# Genomic and Functional studies identify *RPSA* as a risk gene for ALS and other neurological diseases

**DOI:** 10.1101/2025.07.28.25332301

**Authors:** Xiaoyu Qian, Brett W Stringer, Cheong W. Wong, Ang Li, Victoria Sjalim, Fei-Fei Cheng, Mike J. Thompson, Ruolan Zhao, Tian Lin, Anjali K. Henders, Pamela A. McCombe, Naomi R. Wray, Allan F. McRae, Jean Giacomotto, Fleur C. Garton

## Abstract

Amyotrophic lateral sclerosis (ALS) is a progressive neurodegenerative disease characterised by motor neuron deterioration. Genetic factors play a significant role in all cases, with 15 genome-wide significant study (GWAS) risk loci identified to date. Follow-up of these loci is a powerful strategy for research translation, as drug targets supported by genetic evidence are more likely to succeed in clinical development.

Here, we focus on the *RPSA-MOBP* locus on chromosome 3 (lead SNP, rs631312, OR = 1.08 95% CI: 1.06–1.10, p = 3.3 × 10⁻¹²). We employ integrative *in silico* analyses to prioritise candidate genes, combining multiple ‘omics-based approaches, including Functional Mapping and Annotation (FUMA), Polygenic Priority Scoring (PoPS), Transcriptome-Wide Association across/within tissues (TWAS), gene-based test (mBAT-combo), chromatin interaction mapping (H-MAGMA), and Summary data Mendelian Randomisation (SMR), with GWAS data (*N*_cases_ = 29,612, *N*_controls_ = 122,656).

Both *RPSA* and *MOBP* were prioritised as candidate genes in multiple analyses. *In-vivo* expression analyses in ALS blood or iPSC-motor neurons were unremarkable for these genes but also other-relevant ALS genes. *RPSA*, highly conserved in zebrafish (92% homology), was selected for functional modelling, noting previously generated *Mobp*-ko mice show minimal phenotypic changes. CRISPR/Cas9-induced *rpsa* loss-of-function (LOF) in zebrafish triggers progressive and severe phenotypes mimicking pathology observed in SMN- and TDP43-deficient zebrafish, two key proteins/genes associated with diseases of the motor neurons. *RPSA*-deficient animals exhibit marked motor neuron axon pathology, progressive loss of motor function and rapid decline culminating with premature death at around 7 days-post-fertilisation. These phenotypes were notably similar to those observed in SMN and TDP-43 zebrafish models, together with prominent cardiovascular abnormalities.

This study identifies *RPSA* as a critical gene for motor neuron health, with implications for ALS pathogenesis. The *RPSA/MOBP* locus is also associated with other neurodegenerative diseases including frontotemporal dementia/FTD, corticobasal degeneration/CBD and progressive supranuclear palsy/PSP, highlighting its potential as a therapeutic target for multiple conditions.

## Supplementary Tables for "Genomic and Functional studies identify *RPSA* as a risk gene for ALS and other neurological diseases" (part 4 of 12)

### Sheet: ST7 (continued)
Supplementary Table 7. Gene assocation test results
ENSG00000175634	11	67195931	67202872	122	rs111443900	rs111545360	rs139656240	0.114561	12	7.49524	0.882098	0.823229	21.2476	0.912334
ENSG00000255949	11	67198838	67202870	118	rs34087937	rs111545360	rs139656240	0.114561	11	7.49832	0.877397	0.757413	19.0437	0.919817
ENSG00000172725	11	67202981	67211292	123	rs61891590	rs17847832	rs139656240	0.114561	11	8.96578	0.771793	0.625051	22.6593	0.8444
ENSG00000213402	11	67202981	67205153	118	rs61891590	rs10896176	rs139656240	0.114561	10	5.81649	0.873837	0.830438	19.1379	0.900154
ENSG00000175514	11	67218772	67220200	105	rs7480390	rs11604662	rs139656240	0.114561	10	7.04598	0.79349	0.721097	21.4613	0.838923
ENSG00000175544	11	67219877	67229223	110	rs78376193	rs151265950	rs190888437	0.0716329	11	8.05015	0.817147	0.708804	21.8919	0.87047
ENSG00000172663	11	67229181	67236743	109	rs1558256	rs149124353	rs190888437	0.0716329	11	7.24952	0.820571	0.778532	23.3534	0.850256
ENSG00000110711	11	67235645	67258625	129	rs1790733	rs661624	rs190888437	0.0716329	12	7.91774	0.877453	0.791525	24.7169	0.914515
ENSG00000110697	11	67259239	67273734	126	rs1808279	rs187319864	rs190888437	0.0716329	12	9.30392	0.844418	0.676776	23.8949	0.901866
ENSG00000167797	11	67273968	67276120	114	rs12803635	rs12225376	rs190888437	0.0716329	11	7.15953	0.862264	0.786021	21.3735	0.899871
ENSG00000289343	11	67276243	67276612	110	rs11601325	rs12225376	rs190888437	0.0716329	11	7.28636	0.851869	0.775442	20.4235	0.891124
ENSG00000167791	11	67286383	67291988	147	rs182185805	rs627449	rs190888437	0.0716329	10	7.29107	0.906907	0.69771	20.127	0.946795
ENSG00000283257	11	67306370	67308055	171	rs4084113	rs142209492	rs190888437	0.0716329	10	5.44207	0.930315	0.859762	20.3695	0.953978
ENSG00000084207	11	67351213	67354127	242	rs79130033	rs4620726	rs11227871	0.0827751	7	3.95903	0.932844	0.784484	18.9222	0.960874
ENSG00000184224	11	67370351	67374177	267	rs615260	rs74909140	rs2447587	0.0236115	9	6.29964	0.769268	0.709595	37.1961	0.811296
ENSG00000255119	11	67372992	67374113	263	rs604232	rs74909140	rs2447587	0.0236115	9	6.28744	0.771786	0.710841	37.0385	0.81424
ENSG00000167792	11	67373124	67380025	266	rs604232	rs61894524	rs2447587	0.0236115	9	6.28245	0.771963	0.711351	37.0385	0.81424
ENSG00000231793	11	67380122	67383728	259	rs80017208	rs4930465	rs2447587	0.0236115	9	6.3191	0.757202	0.707605	35.9271	0.79466
ENSG00000167799	11	67395409	67397408	248	rs612020	rs7114210	rs2447587	0.0236115	10	6.31257	0.786411	0.788355	35.7428	0.784437
ENSG00000167800	11	67398774	67407234	245	rs7949394	rs2514025	rs2447587	0.0236115	10	6.89766	0.732532	0.73507	41.9798	0.729957
ENSG00000132744	11	67410026	67418201	230	rs7950707	rs10791910	rs2447587	0.0236115	10	6.55941	0.72771	0.766281	44.5725	0.67893
ENSG00000227834	11	67419047	67420875	219	rs12798262	rs2447581	rs2447587	0.0236115	10	7.14098	0.687065	0.712072	44.4259	0.659143
ENSG00000132746	11	67429626	67448695	271	rs4148959	rs150167627	rs2447587	0.0236115	10	6.8276	0.711362	0.741614	47.8415	0.675845
ENSG00000239559	11	67450243	67450529	214	rs77633476	rs148013912	rs2447587	0.0236115	10	11.0249	0.534619	0.355582	41.8826	0.695681
ENSG00000184795	11	67479173	67483476	143	rs61894524	rs10750808	rs11603033	0.116083	6	3.86127	0.755227	0.695444	19.4247	0.798395
ENSG00000235855	11	67489954	67490926	126	rs10791909	rs4396296	rs11603033	0.116083	6	3.62501	0.746935	0.727271	19.25	0.764475
ENSG00000254447	11	67503071	67551700	102	rs1824716	rs111847518	rs2514052	0.147295	5	1.14453	0.92689	0.950087	10.9451	0.865766
ENSG00000285537	11	67503079	67504030	101	rs1824716	rs4396296	rs2514052	0.147295	5	1.14022	0.924703	0.950482	10.8607	0.847177
ENSG00000254883	11	67511793	67512116	91	rs11227881	rs4396296	rs2514052	0.147295	5	2.19939	0.825453	0.820923	9.59438	0.829781
ENSG00000255147	11	67516514	67524439	87	rs116957451	rs111847518	rs4930486	0.201492	5	1.98531	0.882136	0.851174	7.66143	0.902776
ENSG00000227620	11	67552744	67559806	12	rs139353110	rs111847518	rs139353110	0.577652	1	0.00111564	0.950865	0.973355	0.39446	0.739369
ENSG00000160172	11	67559119	67572807	12	rs139353110	rs111847518	rs139353110	0.577652	1	0.00111564	0.950865	0.973355	0.39446	0.739369
ENSG00000273819	11	67580028	67640838	24	rs139353110	rs385572	rs11608069	0.159143	3	0.810614	0.773645	0.846927	3.95838	0.622483
ENSG00000254792	11	67608413	67608520	4	rs111847518	rs117733607	rs143922231	0.28242	2	0.981621	0.625762	0.61213	1.49434	0.638924
ENSG00000251637	11	67653948	67673821	45	rs143922231	rs143137538	rs10896276	0.0733671	8	6.75178	0.45618	0.563635	24.443	0.357627
ENSG00000206587	11	67663102	67663208	29	rs143922231	rs191283456	rs4095104	0.0815571	6	5.07383	0.441553	0.534379	13.7649	0.35759
ENSG00000243672	11	67693122	67693902	76	rs147103877	rs11228107	rs308350	0.0620138	10	8.061	0.470658	0.622878	36.209	0.33002
ENSG00000254610	11	67702034	67723273	135	rs117733607	rs308326	rs308350	0.0620138	14	9.12515	0.69966	0.822951	53.4457	0.449905
ENSG00000254850	11	67703029	67703397	107	rs117733607	rs141187895	rs308350	0.0620138	12	8.11107	0.613982	0.776391	44.8604	0.369976
ENSG00000255230	11	67733344	67733698	141	rs189243748	rs2286170	rs61887539	0.0279244	16	14.7407	0.461511	0.543704	67.3179	0.384075
ENSG00000255554	11	67741757	67742714	168	rs189243748	rs1003777	rs61887539	0.0279244	15	17.0749	0.36297	0.314404	67.9537	0.419367
ENSG00000110057	11	67758571	67772452	216	rs218001	rs11538783	rs118031971	0.0173225	19	23.0926	0.295785	0.233288	97.6243	0.38357
ENSG00000006534	11	67776048	67796749	225	rs11228097	rs2457180	rs118031971	0.0173225	19	21.7999	0.337629	0.294327	101.397	0.388641
ENSG00000255306	11	67792277	67797928	201	rs11228105	rs2457180	rs118031971	0.0173225	18	19.1571	0.402349	0.382208	89.2762	0.42333
ENSG00000110717	11	67798084	67804111	187	rs11228112	rs2511439	rs118031971	0.0173225	17	21.3778	0.263303	0.209844	94.3729	0.340197
ENSG00000110719	11	67806492	67818362	182	rs10896285	rs10791957	rs118031971	0.0173225	17	20.873	0.288186	0.232021	87.7342	0.365446
ENSG00000255031	11	67818207	67821229	171	rs72940176	rs11228133	rs118031971	0.0173225	17	21.6417	0.250117	0.198894	84.7081	0.325175
ENSG00000110721	11	67820326	67888911	263	rs3751085	rs7949511	rs118031971	0.0173225	20	25.009	0.248877	0.201087	116.528	0.317068
ENSG00000255236	11	67889091	67897985	142	rs4930227	rs7126326	rs61887548	0.0181507	16	17.0838	0.348746	0.380197	59.7984	0.32019
ENSG00000110066	11	67922330	67981295	264	rs117383085	rs115026913	rs74538877	0.0260191	23	19.0273	0.659114	0.69964	83.4141	0.612088
ENSG00000171067	11	68028806	68039469	219	rs11228163	rs56092126	rs113800014	0.078642	18	13.822	0.878446	0.74062	47.6622	0.922717
ENSG00000286369	11	68039568	68052352	224	rs61890517	rs606989	rs4988306	0.0738688	19	13.7405	0.838272	0.798602	57.8811	0.865706
ENSG00000162337	11	68080059	68216743	484	rs3802746	rs114490375	rs117145133	0.0219073	21	20.4005	0.566098	0.496038	120.019	0.630292
ENSG00000110075	11	68228199	68382802	576	rs583545	rs138861060	rs28551086	0.00638602	10	14.2681	0.119371	0.161109	152.464	0.0942869
ENSG00000254856	11	68256077	68256308	199	rs901824	rs60212556	rs117145133	0.0219073	7	8.40486	0.311278	0.29825	42.0969	0.325067
ENSG00000260808	11	68380367	68384179	270	rs114636937	rs59226850	rs28551086	0.00638602	8	11.7539	0.0449804	0.162529	118.371	0.0258772
ENSG00000069482	11	68451247	68458643	225	rs2510374	rs140934544	rs7102019	0.00824241	10	13.3244	0.0823055	0.206096	113.911	0.0505865
ENSG00000132749	11	68474908	68518988	235	rs2510404	rs3794021	rs2513278	0.0262176	10	14.803	0.097388	0.139409	106.279	0.0744658
ENSG00000110090	11	68522088	68611878	346	rs2276267	rs569445	rs12361365	0.00223048	12	23.4088	0.0289241	0.0244491	144.903	0.0353959
ENSG00000250508	11	68638132	68642010	226	rs61887067	rs10896381	rs12361365	0.00223048	8	16.8923	0.0377009	0.0312499	91.4894	0.0474832
ENSG00000197345	11	68658744	68671303	277	rs112337570	rs12796196	rs11228417	0.00347807	5	15.8436	0.0130586	0.00730508	66.992	0.0609613
ENSG00000132740	11	68671331	68708070	351	rs564849	rs2846207	rs11228417	0.00347807	6	15.2613	0.0319762	0.0183192	82.0674	0.121756
ENSG00000255741	11	68708971	68710320	289	rs535559	rs80293190	rs11228417	0.00347807	6	14.8633	0.0384249	0.021347	62.1663	0.177946
ENSG00000172938	11	68747490	68748455	286	rs4930627	rs4930258	rs12364038	0.00240411	7	10.4756	0.055777	0.163185	125.079	0.0333139
ENSG00000261625	11	68768233	68769516	246	rs12420420	rs4930644	rs12364038	0.00240411	10	19.5321	0.0393209	0.0340023	128.975	0.0465979
ENSG00000261276	11	68771862	68772568	242	rs10896385	rs7127082	rs12364038	0.00240411	10	19.8763	0.0368995	0.0304442	125.605	0.046804
ENSG00000172935	11	68771863	68780850	266	rs10896385	rs3750971	rs12364038	0.00240411	10	19.969	0.0383837	0.0295468	128.313	0.0546877
ENSG00000256508	11	68779751	68785915	266	rs12363465	rs10896410	rs12364038	0.00240411	10	20.0963	0.0367479	0.0283548	124.284	0.052136
ENSG00000162341	11	68816400	68903784	507	rs72921102	rs7128814	rs12364038	0.00240411	18	35.2517	0.0163508	0.00878613	217.057	0.113625
ENSG00000287725	11	68840383	68929908	541	rs78793292	rs79183757	rs111961942	0.00918548	21	26.6349	0.191034	0.183266	218.964	0.199398
ENSG00000265539	11	68850644	68850726	275	rs7112257	rs4930655	rs11228512	0.0455003	12	15.3633	0.375847	0.222169	63.5734	0.612792
ENSG00000260895	11	68870961	68876562	338	rs117606434	rs79242971	rs11228536	0.0111341	11	18.2451	0.133569	0.0760659	102.5	0.384846
ENSG00000261070	11	68914696	68939032	369	rs4930653	rs61881112	rs111961942	0.00918548	18	25.741	0.138193	0.105829	178.224	0.195564
ENSG00000284713	11	68922946	68929908	314	rs61881056	rs79183757	rs111961942	0.00918548	16	21.1182	0.170057	0.174012	162.191	0.166262
ENSG00000172927	11	69061605	69182494	455	rs4131929	rs112203574	rs61881140	0.0118102	26	30.5827	0.384641	0.244177	152.731	0.586594
ENSG00000213275	11	69070879	69071274	187	rs10896453	rs28971643	rs10047435	0.0130159	18	17.8529	0.433859	0.465379	85.5583	0.403598
ENSG00000260877	11	69186231	69187279	262	rs56040001	rs56836888	rs35023704	0.013454	15	11.217	0.752198	0.737065	60.3937	0.766001
ENSG00000259854	11	69229075	69231600	341	rs143106494	rs10752562	rs35023704	0.013454	18	13.5302	0.799819	0.759166	76.1341	0.829939
ENSG00000255980	11	69240452	69244389	348	rs56101253	rs1193132	rs57212245	0.0431736	18	10.7346	0.897256	0.905278	69.0285	0.887813
ENSG00000255606	11	69253133	69259511	353	rs6606661	rs623110	rs57212245	0.0431736	20	12.5747	0.8705	0.894878	80.6829	0.832739
ENSG00000261347	11	69282366	69284473	347	rs12271237	rs510754	rs657686	0.0094154	21	22.5244	0.377022	0.369848	121.098	0.384331
ENSG00000255774	11	69290335	69296313	337	rs10796817	rs73512295	rs657686	0.0094154	23	25.1407	0.341357	0.343069	132.283	0.339655
ENSG00000285094	11	69296430	69309720	347	rs34622100	rs75803611	rs657686	0.0094154	23	27.514	0.239126	0.234718	146.759	0.243669
ENSG00000110092	11	69455924	69469242	217	rs672488	rs72475636	rs113960440	0.00115606	12	17.1495	0.246837	0.14406	54.1891	0.505235
ENSG00000149716	11	69467844	69490184	235	rs1872568	rs74852454	rs113960440	0.00115606	13	19.5039	0.191554	0.10829	65.6054	0.472355
ENSG00000162344	11	69513006	69518790	221	rs3918298	rs117011691	rs113638953	0.0432322	11	10.6757	0.444862	0.470821	59.7286	0.419622
ENSG00000256441	11	69552066	69552785	284	rs1192921	rs12361755	rs113638953	0.0432322	16	13.4848	0.520183	0.637032	95.0354	0.397897
ENSG00000075388	11	69585790	69590109	370	rs61666930	rs61881726	rs111396797	0.00223631	18	19.0472	0.306694	0.388925	146.924	0.245925
ENSG00000186895	11	69624736	69634184	420	rs10908210	rs9634041	rs111396797	0.00223631	18	18.2449	0.354979	0.439633	158.974	0.287566
ENSG00000255191	11	69831982	69861921	623	rs140670538	rs34544557	rs11231949	0.000738157	24	28.2904	0.26399	0.247981	226.559	0.281622
ENSG00000131620	11	69832013	70035636	1203	rs140670538	rs572466	rs11231949	0.000738157	49	42.913	0.783148	0.717096	321.313	0.826977
ENSG00000254605	11	69860964	69867165	594	rs10792465	rs7941411	rs11231949	0.000738157	24	21.4562	0.479799	0.611687	206.781	0.354175
ENSG00000248844	11	69902336	69911477	527	rs34143969	rs75304276	rs11231949	0.000738157	26	23.084	0.535255	0.628189	174.915	0.436074
ENSG00000254417	11	69918540	69921539	458	rs141675784	rs10898611	rs11231949	0.000738157	24	24.7439	0.440246	0.419785	156.127	0.461219
ENSG00000202070	11	69921469	69921575	445	rs74956227	rs10898611	rs11231949	0.000738157	25	24.9489	0.491579	0.465239	147.484	0.518036
ENSG00000255143	11	69975403	69995729	441	rs11233163	rs11604809	rs142977142	0.0369299	26	14.8877	0.992107	0.959353	73.8486	0.995631
ENSG00000254902	11	70033894	70034615	257	rs140754946	rs61887370	rs144646948	0.136191	15	7.31136	0.979277	0.948427	34.2822	0.987046
ENSG00000168040	11	70049402	70053496	278	rs3781662	rs11235660	rs144646948	0.136191	18	6.96814	0.992902	0.990392	39.2035	0.994373
ENSG00000254721	11	70052397	70053496	265	rs3781660	rs11235660	rs144646948	0.136191	18	6.94274	0.991496	0.9906	39.4777	0.992236
ENSG00000289074	11	70115299	70116616	198	rs61885533	rs116893978	rs561050	0.0016669	18	17.9929	0.552865	0.456118	54.6145	0.64089
ENSG00000131626	11	70116796	70231418	417	rs10793041	rs7131282	rs594763	0.00135276	19	18.6533	0.374699	0.479269	109.144	0.292048
ENSG00000255329	11	70125027	70125403	188	rs56078663	rs55792928	rs561050	0.0016669	18	17.4713	0.544581	0.490958	55.1393	0.595792
ENSG00000254604	11	70128473	70209474	343	rs56078663	rs679455	rs594763	0.00135276	17	16.7773	0.416608	0.469552	83.1601	0.367966
ENSG00000221333	11	70130061	70130176	195	rs150982105	rs655130	rs561050	0.0016669	18	17.0819	0.553017	0.517483	56.4305	0.587272
ENSG00000254484	11	70166034	70167521	201	rs78259602	rs1198235	rs594763	0.00135276	8	14.2753	0.0527964	0.0748667	62.7196	0.0407206
ENSG00000255539	11	70170977	70173315	201	rs140135962	rs35585921	rs594763	0.00135276	7	13.9421	0.0426399	0.0522207	62.7688	0.0360168
ENSG00000254495	11	70204304	70204783	185	rs531498	rs569732	rs594763	0.00135276	7	13.151	0.054621	0.0685132	62.8488	0.0453808
ENSG00000246889	11	70218352	70244594	232	rs71467481	rs12574275	rs594763	0.00135276	11	16.4645	0.0692485	0.124743	85.88	0.0476653
ENSG00000085733	11	70244510	70282690	229	rs12295241	rs143595073	rs594763	0.00135276	21	20.6049	0.24334	0.483285	95.4888	0.145514
ENSG00000162105	11	70313959	70963623	1982	rs3132424	rs141749999	rs1198660	0.00592325	97	109.237	0.227906	0.186329	746.126	0.287118
ENSG00000227726	11	70323382	70323697	170	rs12787159	rs10899130	rs1198236	0.011785	26	21.9906	0.852779	0.689208	49.7288	0.907282
ENSG00000279459	11	70449409	70450964	424	rs10751248	rs11237083	rs11236784	0.0142856	31	34.7075	0.307771	0.295539	185.131	0.320687
ENSG00000226627	11	70472546	70481763	381	rs4980615	rs61886409	rs10899375	0.0112218	29	30.638	0.328706	0.382684	179.783	0.283756
ENSG00000236262	11	70492270	70493667	282	rs75781265	rs61886415	rs10899375	0.0112218	29	31.8398	0.246186	0.326949	168.693	0.192786
ENSG00000207196	11	70551272	70551374	211	rs561884	rs12287249	rs1198660	0.00592325	18	12.2848	0.69425	0.832188	79.4214	0.401664
ENSG00000280089	11	70551710	70552173	217	rs561884	rs515675	rs1198660	0.00592325	18	13.4962	0.585754	0.761296	85.6662	0.347018
ENSG00000171671	11	70708895	70711220	209	rs3019828	rs10899666	rs150550050	0.00792311	24	20.1435	0.52634	0.688588	96.2067	0.350573
ENSG00000263744	11	70718375	70718473	198	rs3862773	rs4077321	rs150550050	0.00792311	21	21.6445	0.347526	0.420238	90.8346	0.2886
ENSG00000286708	11	70732195	70742410	215	rs78441297	rs67762116	rs150550050	0.00792311	22	22.1913	0.40082	0.448524	94.0955	0.35729
ENSG00000172900	11	71093647	71134469	508	rs75361692	rs7935125	rs2099797	0.0259044	10	6.00058	0.826604	0.815214	57.1834	0.83679
ENSG00000172893	11	71139239	71163914	438	rs1790338	rs751389	rs80165586	0.0567979	7	3.69902	0.855397	0.813718	33.7987	0.882562
ENSG00000254682	11	71159608	71163203	349	rs1660874	rs751389	rs80165586	0.0567979	6	2.30053	0.887389	0.890089	23.0393	0.884558
ENSG00000172890	11	71164155	71235153	538	rs2511280	rs4269942	rs2664	0.0202875	7	6.1614	0.353837	0.521035	79.3254	0.241476
ENSG00000254924	11	71217107	71217426	301	rs12785878	rs7932093	rs2664	0.0202875	5	5.89622	0.271739	0.316449	39.4431	0.235788
ENSG00000244411	11	71238313	71239715	318	rs3794065	rs11827208	rs2664	0.0202875	7	6.57034	0.189141	0.474942	71.0684	0.106338
ENSG00000241233	11	71249071	71250255	278	rs12574554	rs117415704	rs2664	0.0202875	7	6.53649	0.19348	0.478679	68.2691	0.108911
ENSG00000254997	11	71259466	71260654	246	rs12286569	rs117415704	rs2664	0.0202875	7	6.58655	0.160702	0.473158	67.6071	0.0877634
ENSG00000286948	11	71274435	71276654	206	rs150162356	rs117415704	rs2664	0.0202875	6	5.19841	0.156571	0.518629	64.3455	0.0820892
ENSG00000204572	11	71276609	71277781	205	rs10898228	rs117415704	rs2664	0.0202875	6	5.19997	0.156575	0.518433	64.3419	0.0821042
ENSG00000248903	11	71279726	71279980	202	rs79634040	rs117415704	rs2664	0.0202875	6	5.20117	0.156453	0.518282	64.3568	0.0820428
ENSG00000249387	11	71290774	71290894	186	rs7113098	rs117415704	rs2664	0.0202875	4	4.99477	0.119103	0.287834	62.4509	0.0726237
ENSG00000204571	11	71292901	71314399	185	rs7394537	rs117415704	rs2664	0.0202875	4	5.02531	0.114967	0.284711	61.0585	0.0697262
ENSG00000184055	11	71304500	71305428	133	rs7949179	rs117415704	rs2664	0.0202875	4	5.71655	0.0969393	0.22134	56.5692	0.0608817
ENSG00000255562	11	71314306	71319086	101	rs10898288	rs117415704	rs17363723	0.0230086	5	5.82173	0.132406	0.323954	47.6356	0.0796969
ENSG00000255261	11	71331066	71332078	26	rs7129512	rs117415704	rs7115034	0.0560541	3	3.2635	0.390552	0.352755	5.28867	0.431843
ENSG00000255415	11	71340091	71340467	4	rs78130553	rs117415704	rs116787685	0.588371	1	0.248145	0.643272	0.618384	0.478298	0.666415
ENSG00000248671	11	71384931	71524905	74	rs117038845	rs518830	rs497867	0.0272943	2	3.84301	0.123387	0.146386	16.5824	0.106394
ENSG00000255319	11	71422786	71492229	2	rs117038845	rs4021243	rs117038845	0.0704819	1	2.43265	0.118811	0.118832	4.79669	0.118791
ENSG00000158483	11	71498526	71516041	41	rs117038845	rs1939248	rs497867	0.0272943	2	4.67551	0.101239	0.0965439	16.5824	0.106395
ENSG00000254978	11	71511587	71515686	41	rs117038845	rs1939248	rs497867	0.0272943	2	4.67551	0.101239	0.0965439	16.5824	0.106395
ENSG00000289716	11	71516043	71639702	359	rs117038845	rs6592455	rs10793007	0.014009	2	3.28663	0.12867	0.193338	42.4571	0.0953889
ENSG00000214534	11	71525091	71532594	117	rs117038845	rs112306800	rs497867	0.0272943	2	3.59582	0.125856	0.165645	27.4566	0.100942
ENSG00000184276	11	71544246	71548756	161	rs117038845	rs73544108	rs497867	0.0272943	2	3.54314	0.133278	0.170066	30.5829	0.109042
ENSG00000252902	11	71556242	71556291	192	rs117038845	rs680150	rs497867	0.0272943	2	3.50521	0.134306	0.173322	30.5829	0.109042
ENSG00000255157	11	71567323	71574704	242	rs117038845	rs113073866	rs10793007	0.014009	2	3.51634	0.11035	0.17236	36.357	0.0804215
ENSG00000254469	11	71576550	71639700	358	rs4021243	rs6592455	rs10793007	0.014009	2	3.27326	0.126994	0.194635	42.8722	0.0931829
ENSG00000225805	11	71589499	71595607	275	rs190905709	rs76609923	rs10793007	0.014009	2	3.48429	0.117069	0.175144	41.3693	0.0871584
ENSG00000228915	11	71604456	71605479	290	rs497867	rs111610022	rs10793007	0.014009	2	3.40202	0.124669	0.182499	39.4873	0.0938208
ENSG00000254593	11	71614240	71615127	276	rs625273	rs77480741	rs10793007	0.014009	2	3.15419	0.127686	0.206574	35.7674	0.0911233
ENSG00000289719	11	71638624	71639493	220	rs113005728	rs17161751	rs10793007	0.014009	2	2.80111	0.167243	0.246461	21.537	0.124398
ENSG00000137522	11	71640064	71708643	302	rs669082	rs6592458	rs10793007	0.014009	2	2.70595	0.206062	0.25847	24.7845	0.169484
ENSG00000255296	11	71649717	71650590	205	rs115455976	rs7121260	rs10793007	0.014009	2	2.73927	0.158058	0.2542	20.9051	0.112249
ENSG00000137496	11	71709659	71716761	141	rs112335672	rs149551743	rs113534509	0.0813746	2	2.51418	0.316476	0.28448	11.7593	0.353262
ENSG00000137497	11	71713910	71791739	262	rs79155552	rs7129814	rs113534509	0.0813746	2	2.34295	0.36674	0.30991	14.7141	0.434145
ENSG00000251143	11	71725337	71731956	134	rs79204966	rs656640	rs113534509	0.0813746	2	2.51804	0.332972	0.283932	11.9204	0.392534
ENSG00000263742	11	71783274	71783348	146	rs10128658	rs74927201	rs7123992	0.10439	2	2.30056	0.394687	0.316548	9.1702	0.488223
ENSG00000284922	11	71791377	71821828	268	rs1939245	rs12418074	rs471547	0.103976	5	2.66868	0.789898	0.750904	20.4842	0.819563
ENSG00000184154	11	71791383	71807941	216	rs1939245	rs550638	rs471547	0.103976	4	2.2325	0.716681	0.693084	20.1621	0.737753
ENSG00000149357	11	71796941	71814343	230	rs1573502	rs12576505	rs471547	0.103976	5	2.7958	0.73578	0.731431	20.1724	0.740022
ENSG00000284844	11	71816970	71820375	234	rs2511074	rs7939902	rs471547	0.103976	5	2.70587	0.781466	0.745221	18.8133	0.80985
ENSG00000110200	11	71817424	71823826	244	rs2511074	rs12099364	rs471547	0.103976	5	2.64773	0.796421	0.754101	19.1958	0.827632
ENSG00000110203	11	71825915	71850936	251	rs575871	rs74611306	rs471547	0.103976	6	2.44177	0.879487	0.874927	23.069	0.88374
ENSG00000257075	11	71842328	71842953	221	rs548961	rs12361490	rs471547	0.103976	5	2.51601	0.830412	0.774082	22.314	0.865699
ENSG00000256518	11	71869866	71870778	228	rs73543612	rs118166879	rs471547	0.103976	8	3.49738	0.913143	0.899393	26.6973	0.92365
ENSG00000204971	11	71874366	71920285	300	rs77390942	rs147292696	rs471547	0.103976	12	4.8	0.976036	0.964327	32.37	0.981964
ENSG00000255860	11	71883499	71888998	239	rs79751943	rs12288631	rs471547	0.103976	9	5.34776	0.911001	0.803001	28.1761	0.943372
ENSG00000110195	11	71900602	71907367	203	rs1802608	rs76222828	rs11235464	0.122088	9	3.94859	0.981462	0.914763	19.1206	0.989621
ENSG00000165457	11	71927645	71932994	164	rs11235459	rs117056113	rs117892340	0.110599	11	4.50314	0.974574	0.952828	19.1893	0.98261
ENSG00000165458	11	71934745	71950191	187	rs78605605	rs73528860	rs117892340	0.110599	10	4.418	0.971953	0.926527	19.9437	0.982703
ENSG00000165462	11	71950121	71956708	183	rs2071010	rs590732	rs117892340	0.110599	10	4.3869	0.97695	0.92821	18.167	0.986296
ENSG00000228286	11	71960900	71962332	174	rs117924689	rs77342802	rs117892340	0.110599	9	2.65258	0.979744	0.976495	17.4343	0.982205
ENSG00000285864	11	71972775	72001732	193	rs143292066	rs138477371	rs117892340	0.110599	9	3.43499	0.960604	0.944531	20.1772	0.969477
ENSG00000213365	11	71991195	71992222	143	rs2276048	rs10793027	rs117892340	0.110599	7	2.86247	0.910409	0.897427	15.4991	0.920536
ENSG00000162129	11	71996539	72145724	422	rs10751199	rs11823867	rs117892340	0.110599	18	7.45454	0.988203	0.9857	46.8579	0.989961
ENSG00000255843	11	72013183	72014009	145	rs2508199	rs78992012	rs117892340	0.110599	5	2.30969	0.830124	0.804842	13.6479	0.850057
ENSG00000256739	11	72062391	72064254	133	rs3750906	rs75218268	rs71477724	0.119632	11	6.88662	0.89437	0.808189	20.5315	0.928082
ENSG00000255672	11	72065560	72074599	148	rs79915705	rs72970615	rs71477724	0.119632	11	6.96133	0.892006	0.802206	22.7275	0.926781
ENSG00000256403	11	72121760	72123123	158	rs59755180	rs2365383	rs71477724	0.119632	14	6.82686	0.947413	0.94118	25.6782	0.95246
ENSG00000237408	11	72189265	72190281	293	rs10793029	rs379326	rs149659115	0.0208433	17	11.2211	0.921576	0.844844	43.9596	0.947996
ENSG00000238048	11	72231030	72232777	360	rs1429684	rs387354	rs149659115	0.0208433	22	16.0586	0.887505	0.812967	65.7325	0.920496
ENSG00000276109	11	72262093	72262963	303	rs61895705	rs11235546	rs149659115	0.0208433	23	15.6504	0.856038	0.869821	72.3715	0.839269
ENSG00000274664	11	72273088	72273598	292	rs112000340	rs78319818	rs55981111	0.0274372	24	23.659	0.644091	0.48123	84.5312	0.754975
ENSG00000227467	11	72281704	72284273	296	rs7931495	rs11235551	rs55981111	0.0274372	24	21.2602	0.673435	0.623331	90.634	0.715558
ENSG00000186642	11	72287185	72385635	550	rs148769295	rs1466532	rs4944589	0.000419334	32	36.5608	0.244373	0.265142	247.628	0.226074
ENSG00000256633	11	72295616	72299023	294	rs341041	rs4944608	rs4944589	0.000419334	25	29.5039	0.286908	0.243403	130.11	0.342301
ENSG00000272036	11	72326107	72326174	267	rs12577155	rs7110717	rs4944589	0.000419334	18	23.8809	0.138476	0.158968	127.393	0.122426
ENSG00000251919	11	72332810	72332871	255	rs426117	rs341061	rs4944589	0.000419334	16	25.4503	0.0660122	0.0622711	135.65	0.0702239
ENSG00000255808	11	72354281	72370451	310	rs1877652	rs141514300	rs4944589	0.000419334	16	23.1011	0.0818839	0.111059	168.503	0.0646781
ENSG00000186635	11	72396114	72504644	461	rs151449	rs185960628	rs117881423	0.00494884	24	36.7471	0.0679454	0.0463678	231.3	0.12517
ENSG00000256007	11	72396120	72404853	280	rs151449	rs113521363	rs117881423	0.00494884	15	21.5025	0.110526	0.121528	153.832	0.101289
ENSG00000286555	11	72400695	72406866	281	rs72962134	rs72966136	rs117881423	0.00494884	15	21.6594	0.11136	0.117052	153.748	0.106176
ENSG00000245148	11	72411519	72416652	286	rs117881423	rs58375567	rs117881423	0.00494884	15	21.8438	0.10344	0.111965	155.459	0.0960842
ENSG00000244134	11	72419231	72419610	266	rs12797368	rs117163112	rs12275279	0.00880419	15	20.8355	0.128315	0.142168	141.316	0.116809
ENSG00000214530	11	72465774	72505092	279	rs730783	rs185960628	rs12292262	0.00664189	20	30.3496	0.0976478	0.0643833	138.613	0.193483
ENSG00000202522	11	72477049	72477161	231	rs59400415	rs10898881	rs12292262	0.00664189	14	27.4505	0.0294333	0.016814	106.108	0.114703
ENSG00000265064	11	72494575	72494637	212	rs7123876	rs116926964	rs12292262	0.00664189	16	28.2537	0.0517955	0.0294824	88.6795	0.195654
ENSG00000285693	11	72504669	72525099	203	rs2886367	rs1367699	rs12292262	0.00664189	20	33.3098	0.0578959	0.0311908	90.1652	0.305202
ENSG00000168010	11	72525451	72554719	177	rs11235585	rs12808517	rs12292262	0.00664189	18	27.1509	0.125237	0.0762083	80.7207	0.301039
ENSG00000137478	11	72547790	72853363	410	rs10898874	rs12099057	rs79753511	0.011586	31	33.7193	0.395154	0.337265	142.732	0.461146
ENSG00000206638	11	72580589	72580695	87	rs58682117	rs17244499	rs146250321	0.0176378	20	30.4647	0.106429	0.0626652	53.8685	0.296533
ENSG00000234751	11	72651543	72652157	72	rs10898889	rs137979422	rs12418733	0.0122469	18	19.5836	0.383031	0.356744	44.6092	0.411098
ENSG00000289625	11	72868218	72893956	189	rs12362045	rs145711231	rs79753511	0.011586	27	28.2835	0.295038	0.396471	115.446	0.225917
ENSG00000256568	11	72868991	72892769	186	rs9645708	rs1790083	rs79753511	0.011586	26	26.9284	0.313079	0.413097	110.338	0.242071
ENSG00000215841	11	72925896	72929268	186	rs118178715	rs12790863	rs498612	0.0320377	25	23.2219	0.541952	0.564605	80.9092	0.518865
ENSG00000175591	11	72929326	72953472	229	rs6592511	rs35173692	rs498612	0.0320377	26	30.2099	0.359879	0.259006	91.5852	0.500922
ENSG00000260401	11	72950020	72953380	183	rs7102598	rs35173692	rs498612	0.0320377	19	26.8903	0.184429	0.107234	73.3836	0.436726
ENSG00000256347	11	72959824	72960912	170	rs12289180	rs111318327	rs145711231	0.0572966	21	26.374	0.316824	0.192546	65.9621	0.547089
ENSG00000171631	11	72975543	73016148	263	rs1628464	rs10898917	rs140975647	0.0130496	15	13.6236	0.470981	0.554243	73.8305	0.391441
ENSG00000257038	11	73018280	73020406	212	rs10793057	rs113104814	rs140975647	0.0130496	8	7.09907	0.435669	0.525983	44.557	0.354561
ENSG00000110237	11	73019321	73080433	298	rs12787116	rs11235748	rs2154948	0.0026998	12	12.6772	0.202997	0.392932	90.8142	0.128097
ENSG00000054967	11	73087444	73108519	188	rs117696774	rs7941359	rs2154948	0.0026998	10	14.6579	0.0506653	0.145039	75.5854	0.0304596
ENSG00000256928	11	73106604	73107481	138	rs6592521	rs73543000	rs2154948	0.0026998	11	16.0464	0.0559061	0.139416	67.6528	0.034708
ENSG00000054965	11	73111532	73309234	390	rs11823923	rs623653	rs580818	0.00195786	18	29.0386	0.0095108	0.0479098	199.596	0.00527629
ENSG00000256448	11	73116342	73121727	134	rs112840535	rs58334887	rs580818	0.00195786	11	17.9496	0.0549739	0.082758	63.6505	0.0410782
ENSG00000255786	11	73163065	73163389	104	rs7108368	rs112626802	rs580818	0.00195786	9	15.0972	0.0348188	0.0883003	46.5583	0.0216221
ENSG00000256148	11	73221703	73221865	117	rs73544720	rs17132126	rs10898924	0.00435338	5	13.4709	0.0237828	0.019344	39.9244	0.030857
ENSG00000231726	11	73291298	73291562	115	rs60203229	rs7935178	rs10898924	0.00435338	14	22.5474	0.0160529	0.0680445	92.8953	0.00908754
ENSG00000270323	11	73351524	73352082	200	rs61516411	rs117593351	rs60164255	0.00194727	16	24.5235	0.0240654	0.0786786	153.046	0.0141754
ENSG00000021300	11	73357223	73373864	254	rs117840456	rs35427699	rs67916527	0.00169504	14	22.4386	0.0246914	0.0700405	152.859	0.014961
ENSG00000175582	11	73386683	73472182	426	rs2509067	rs145794572	rs72976884	0.00166874	10	14.5584	0.0471031	0.149011	142.599	0.0277564
ENSG00000255928	11	73433394	73433739	219	rs35820405	rs12577447	rs72976884	0.00166874	7	13.4186	0.0604701	0.0625427	59.5988	0.058529
ENSG00000256034	11	73471608	73472115	212	rs67167213	rs145794572	rs72976884	0.00166874	8	13.7216	0.0379717	0.0893169	73.4506	0.024039
ENSG00000175581	11	73498917	73576178	478	rs4944862	rs71464095	rs72976884	0.00166874	9	18.4751	0.0240212	0.0300448	145.451	0.0200069
ENSG00000199975	11	73543427	73543735	311	rs11235903	rs36076594	rs1792163	0.00325198	7	15.5355	0.0241234	0.0297156	100.823	0.0203002
ENSG00000256681	11	73561514	73562256	302	rs2462617	rs3741139	rs1792163	0.00325198	6	14.1582	0.0330324	0.0279177	90.1016	0.040429
ENSG00000181924	11	73583712	73587946	310	rs11235919	rs1670539	rs72982946	0.00200192	6	14.1088	0.0303289	0.0284442	98.3931	0.0324803
ENSG00000175575	11	73587744	73642159	435	rs7480464	rs17132534	rs72982946	0.00200192	8	15.0975	0.0495415	0.0572772	140.974	0.043635
ENSG00000256898	11	73632710	73633241	238	rs139432630	rs2515087	rs72982946	0.00200192	9	15.1676	0.0844003	0.0864327	96.3127	0.0824592
ENSG00000187726	11	73662071	73681411	262	rs114366942	rs111505943	rs72982946	0.00200192	13	19.783	0.0867089	0.100756	127.725	0.0760333
ENSG00000255847	11	73674702	73681332	237	rs1670553	rs111505943	rs150831392	0.0032567	13	20.8694	0.0745415	0.0755513	126.276	0.0735578
ENSG00000175567	11	73685717	73693888	229	rs143173464	rs60636561	rs150831392	0.0032567	16	24.9697	0.0749416	0.0703607	134.424	0.080147
ENSG00000287425	11	73694494	73696607	217	rs12790985	rs147360328	rs150831392	0.0032567	16	25.8915	0.0649267	0.0555748	132.931	0.0779871
ENSG00000256189	11	73702328	73703225	222	rs35876082	rs2272321	rs150831392	0.0032567	16	24.2055	0.0816917	0.085112	132.437	0.0785303
ENSG00000256723	11	73706017	73707196	223	rs142591897	rs60759798	rs113514003	0.00117033	17	26.3266	0.0661252	0.0687122	146.03	0.0637235
ENSG00000175564	11	73711322	73720130	236	rs651833	rs826048	rs113514003	0.00117033	18	27.8181	0.0424013	0.0648778	176.823	0.0314534
ENSG00000168014	11	73723763	73882255	514	rs79477424	rs58102808	rs111410716	0.0007698	18	32.3013	0.0312281	0.0202477	176.937	0.0678356
ENSG00000256098	11	73853196	73853403	189	rs7941525	rs79715688	rs111410716	0.0007698	12	27.5102	0.0115693	0.00652014	63.243	0.050985
ENSG00000214517	11	73882312	73965748	366	rs11236008	rs10898976	rs111410716	0.0007698	14	27.3328	0.028211	0.0174218	107.913	0.0734808
ENSG00000280269	11	73915914	73916791	198	rs10898960	rs79534721	rs111410716	0.0007698	12	24.6696	0.0282058	0.0164686	62.9214	0.0963986
ENSG00000149380	11	73946846	74022685	378	rs56343229	rs538103	rs74526510	0.000545487	12	21.1046	0.0792932	0.0488696	93.134	0.197462
ENSG00000206913	11	73963459	73963597	206	rs73565842	rs139987361	rs78580884	0.000800236	11	16.4731	0.133116	0.124456	65.8083	0.142984
ENSG00000246211	11	74022407	74035750	257	rs117972259	rs35170680	rs74526510	0.000545487	7	12.5034	0.112695	0.0851723	62.1571	0.164206
ENSG00000165434	11	74041361	74109478	397	rs75741457	rs117373756	rs74526510	0.000545487	12	15.4217	0.0737708	0.219182	136.89	0.0435731
ENSG00000212961	11	74065488	74066765	237	rs10898976	rs687958	rs74526510	0.000545487	7	12.3439	0.0615594	0.0898008	91.8056	0.0467331
ENSG00000254631	11	74108594	74196787	479	rs17132964	rs602500	rs111235140	0.000823725	20	27.7443	0.176857	0.115591	137.008	0.330394
ENSG00000255440	11	74109870	74127424	288	rs17132965	rs11236120	rs111235140	0.000823725	16	17.7437	0.192207	0.339117	109.764	0.128254
ENSG00000264402	11	74110282	74110378	240	rs10793073	rs2276162	rs111235140	0.000823725	11	14.6149	0.0603252	0.200813	97.3004	0.0350016
ENSG00000175538	11	74165886	74178774	295	rs496428	rs72985970	rs112064339	0.00204238	18	23.4591	0.279821	0.173558	88.8181	0.497494
ENSG00000254928	11	74166393	74167870	270	rs679618	rs1280088	rs112064339	0.00204238	16	22.4542	0.213433	0.129123	85.8266	0.439218
ENSG00000255444	11	74193295	74193587	269	rs621109	rs661781	rs112064339	0.00204238	17	19.4995	0.453626	0.300626	68.741	0.629288
ENSG00000254974	11	74196625	74197096	272	rs77813653	rs598395	rs78735409	0.00938574	17	19.3293	0.546601	0.30996	60.7824	0.745921
ENSG00000175536	11	74201564	74204769	292	rs3862800	rs117170200	rs1280350	0.0628657	16	16.4497	0.83317	0.422042	44.2972	0.916193
ENSG00000254837	11	74204411	74209578	296	rs11824535	rs145865924	rs1280350	0.0628657	16	16.6386	0.793914	0.409346	48.9378	0.895562
ENSG00000077514	11	74204896	74380162	795	rs7943857	rs11236228	rs117048287	0.00157383	33	32.2624	0.597391	0.503647	216.296	0.676731
ENSG00000254500	11	74363681	74363956	320	rs61901540	rs35903991	rs4944938	0.00492705	20	23.0749	0.365137	0.285134	112.295	0.467791
ENSG00000223202	11	74396269	74396550	308	rs11236182	rs4944948	rs4944938	0.00492705	26	28.4401	0.496968	0.337149	115.375	0.658204
ENSG00000054938	11	74407474	74442471	368	rs11236183	rs544852	rs4944938	0.00492705	28	33.0231	0.420753	0.234896	130.636	0.669961
ENSG00000279353	11	74409276	74410703	299	rs72983223	rs495718	rs4944938	0.00492705	28	31.3763	0.495938	0.300628	114.576	0.693974
ENSG00000265902	11	74431313	74431382	244	rs11236204	rs113106362	rs4944938	0.00492705	28	38.0637	0.203989	0.0971996	106.664	0.645268
ENSG00000241097	11	74449523	74449841	215	rs1893360	rs17133461	rs4944938	0.00492705	22	24.5591	0.465096	0.318621	80.8892	0.62671
ENSG00000227615	11	74456761	74457159	206	rs4539352	rs57031821	rs4944938	0.00492705	20	23.4753	0.468017	0.266061	68.3827	0.694874
ENSG00000166439	11	74459894	74553458	350	rs11607860	rs191540135	rs55987362	0.000748472	20	14.2825	0.706097	0.815891	96.836	0.493879
ENSG00000166435	11	74518784	74660245	392	rs117039198	rs494474	rs55987362	0.000748472	17	14.6231	0.498228	0.62261	80.5782	0.374357
ENSG00000278879	11	74541619	74543555	170	rs557804	rs12286425	rs55987362	0.000748472	14	7.05973	0.856868	0.932385	48.1328	0.354267
ENSG00000242999	11	74556955	74557251	162	rs579581	rs633824	rs55987362	0.000748472	15	8.39075	0.789346	0.907164	50.9184	0.292441
ENSG00000241170	11	74587331	74631067	219	rs112009526	rs550869	rs55987362	0.000748472	17	23.0682	0.220321	0.147044	60.8145	0.377751
ENSG00000286943	11	74642769	74647982	149	rs507305	rs725460	rs77995298	0.00830393	16	15.6825	0.585339	0.47533	40.4579	0.678285
ENSG00000118363	11	74660306	74690078	212	rs111661819	rs11236294	rs77995298	0.00830393	17	13.0246	0.689701	0.734537	53.7445	0.634382
ENSG00000200152	11	74679234	74679337	154	rs188555207	rs144489194	rs77995298	0.00830393	15	11.9665	0.607408	0.681563	45.4177	0.51913
ENSG00000162139	11	74699324	74729938	254	rs528800	rs7121374	rs77995298	0.00830393	18	15.5958	0.544754	0.620736	69.4388	0.463384
ENSG00000284722	11	74780288	74808009	332	rs522808	rs11822379	rs77324279	0.0149312	15	13.1823	0.573401	0.588218	70.193	0.558253
ENSG00000234611	11	74782193	74783097	237	rs4245439	rs2712783	rs77324279	0.0149312	15	11.8155	0.625928	0.692939	59.1695	0.544926
ENSG00000213333	11	74790310	74791176	236	rs56194145	rs2256790	rs77324279	0.0149312	15	14.305	0.510452	0.502532	63.5176	0.518359
ENSG00000171561	11	74792798	74807921	303	rs78666989	rs11822379	rs77324279	0.0149312	14	12.7025	0.537196	0.550073	67.4778	0.524195
ENSG00000255395	11	74810217	74851193	374	rs10899064	rs7110250	rs189533397	0.00366623	18	18.1755	0.346959	0.444147	120.425	0.272829
ENSG00000137491	11	74811608	74917594	471	rs7129614	rs72998600	rs182632965	0.00280311	25	27.3836	0.30157	0.336996	156.554	0.271017
ENSG00000254475	11	74842183	74842925	296	rs11236316	rs11236368	rs184162363	0.0116037	11	10.6396	0.362355	0.473932	78.0096	0.277417
ENSG00000255136	11	74917093	74952218	242	rs11236357	rs34796507	rs182632965	0.00280311	25	28.4774	0.162206	0.286348	133.017	0.109738
ENSG00000255460	11	74939367	74939702	148	rs12275982	rs1676890	rs182632965	0.00280311	17	23.1532	0.151008	0.144329	74.3043	0.158282
ENSG00000261594	11	74951819	74954749	166	rs765823	rs578966	rs182632965	0.00280311	16	13.9914	0.291426	0.599358	75.6373	0.15704
ENSG00000137486	11	74971166	75062749	412	rs73488764	rs11236421	rs534812	0.0330415	34	26.7573	0.615916	0.807112	176.747	0.309741
ENSG00000254429	11	74971171	74972069	171	rs73488764	rs520563	rs515475	0.0395111	17	14.1219	0.408317	0.658458	81.6094	0.22976
ENSG00000279117	11	74971173	74973510	179	rs73488764	rs576014	rs515475	0.0395111	17	14.8724	0.35292	0.604672	90.4903	0.204382
ENSG00000254963	11	74975333	74976214	180	rs1789690	rs149493544	rs515475	0.0395111	17	15.6656	0.328243	0.547656	92.1046	0.203097
ENSG00000199090	11	75046136	75046230	259	rs1621185	rs676703	rs149874825	0.0383059	24	17.0901	0.725805	0.844795	106.498	0.446771
ENSG00000149273	11	75110559	75133324	283	rs2510894	rs1793414	rs11236430	0.0122677	20	21.6551	0.345939	0.359514	99.3685	0.332945
ENSG00000206941	11	75111435	75111582	248	rs2510894	rs12417328	rs11236430	0.0122677	17	19.229	0.296116	0.315545	90.1442	0.278305
ENSG00000207445	11	75115465	75115610	245	rs12278108	rs78760400	rs11236430	0.0122677	17	19.2661	0.319713	0.313471	86.0085	0.326113
ENSG00000149243	11	75133438	75144248	237	rs11823994	rs73006169	rs11236430	0.0122677	22	17.9622	0.573574	0.708226	85.2902	0.408366
ENSG00000158555	11	75145685	75236986	491	rs676703	rs540808	rs11236430	0.0122677	29	28.8043	0.473115	0.475291	165.832	0.470942
ENSG00000254460	11	75217982	75219436	296	rs1793411	rs608585	rs11236451	0.0422011	16	10.5501	0.824771	0.83637	65.8109	0.811609
ENSG00000149257	11	75273101	75283828	319	rs1793400	rs61895125	rs603647	0.0155358	20	20.6745	0.465229	0.416512	104.981	0.515624
ENSG00000255326	11	75294241	75305710	284	rs621305	rs117188062	rs603647	0.0155358	21	23.9384	0.361861	0.296051	105.422	0.442936
ENSG00000171533	11	75297963	75380083	433	rs604252	rs10899102	rs603647	0.0155358	20	21.1992	0.326664	0.385491	146.546	0.278516
ENSG00000255434	11	75307189	75308315	233	rs72991828	rs57777945	rs603647	0.0155358	19	19.7234	0.430036	0.411394	85.5882	0.449179
ENSG00000254630	11	75346928	75349632	186	rs662374	rs664419	rs117422946	0.0306642	9	9.3781	0.418062	0.403129	49.2138	0.433372
ENSG00000255280	11	75353645	75353934	176	rs640277	rs4944086	rs113284058	0.0178002	9	11.8786	0.247683	0.220239	56.4629	0.280926
ENSG00000166391	11	75428883	75444003	226	rs116924871	rs11236531	rs113284058	0.0178002	13	16.9171	0.168924	0.203123	82.1026	0.143872
ENSG00000263993	11	75453174	75453469	188	rs1219285	rs10899123	rs61897968	0.022271	11	14.7055	0.168028	0.196379	64.3124	0.146301
ENSG00000247867	11	75469500	75479692	166	rs636479	rs10899131	rs61329757	0.033758	12	15.2197	0.197008	0.229643	61.6268	0.171652
ENSG00000062282	11	75470557	75512580	226	rs149245558	rs10793135	rs61329757	0.033758	13	13.0689	0.311719	0.442501	69.2583	0.226351
ENSG00000254826	11	75486949	75487974	143	rs575976	rs11236542	rs11825799	0.035243	9	10.5407	0.313299	0.308507	38.6319	0.318189
ENSG00000254814	11	75511922	75514460	136	rs74909367	rs2371371	rs11825799	0.035243	8	7.50824	0.480205	0.482916	27.3572	0.477497
ENSG00000255507	11	75514476	75526451	154	rs74909367	rs72997688	rs2371372	0.0202017	9	7.99626	0.520842	0.534523	33.7699	0.507083
ENSG00000198382	11	75526255	75855276	678	rs117959131	rs61894404	rs76989342	0.0162137	28	20.9862	0.796919	0.825923	160.534	0.758509
ENSG00000200256	11	75546260	75546368	145	rs117375932	rs75703383	rs2371372	0.0202017	6	5.04664	0.483727	0.537846	29.6558	0.430526
ENSG00000199362	11	75548589	75548690	148	rs1017713	rs7115483	rs2371372	0.0202017	6	5.09962	0.492869	0.531101	29.8306	0.45484
ENSG00000255255	11	75622248	75622672	122	rs79090323	rs72999579	rs76989342	0.0162137	8	4.59451	0.743057	0.799905	21.6767	0.657382
ENSG00000255081	11	75625245	75626257	117	rs72997688	rs72999579	rs76989342	0.0162137	8	4.59559	0.742992	0.799795	21.6757	0.657432
ENSG00000223013	11	75645980	75646083	115	rs61311719	rs7102363	rs76989342	0.0162137	10	4.56349	0.884682	0.918369	21.8045	0.809187
ENSG00000254915	11	75653173	75653479	115	rs60662613	rs17134493	rs76989342	0.0162137	11	5.19158	0.890468	0.921535	22.1555	0.822792
ENSG00000255421	11	75848359	75848775	264	rs7103027	rs71469509	rs644577	0.0328093	23	20.0698	0.752047	0.637696	72.5358	0.818933
ENSG00000085741	11	75897369	75921780	420	rs11820084	rs2618078	rs644577	0.0328093	35	30.9787	0.748037	0.662687	151.501	0.804137
ENSG00000254933	11	75901769	75906115	321	rs636420	rs651069	rs644577	0.0328093	32	29.8699	0.689541	0.574755	123.15	0.767393
ENSG00000255362	11	75922000	75927069	366	rs71469507	rs948009	rs138886673	0.028059	30	24.9877	0.733582	0.725631	140.226	0.741191
ENSG00000137492	11	76060942	76092176	344	rs7950169	rs4945088	rs117775904	0.0307465	20	13.4951	0.842858	0.855145	72.9937	0.828515
ENSG00000179240	11	76092347	76125663	307	rs144496040	rs150765762	rs117775904	0.0307465	19	12.4453	0.828588	0.865718	66.5055	0.767957
ENSG00000201756	11	76115184	76115296	242	rs10793155	rs10899219	rs117775904	0.0307465	17	12.4302	0.731221	0.773418	60.4267	0.67615
ENSG00000255135	11	76146603	76155734	260	rs144585435	rs4945090	rs58015965	0.0599235	15	10.1411	0.819281	0.810772	45.1784	0.827132
ENSG00000158636	11	76155967	76264075	509	rs57965939	rs78781675	rs78781675	0.0273536	21	15.9341	0.889538	0.77334	86.6897	0.928416
ENSG00000254755	11	76302067	76302255	352	rs2508753	rs61893490	rs118085354	0.0233152	27	20.5811	0.866612	0.805507	95.2437	0.89953
ENSG00000255363	11	76318897	76341509	411	rs2513516	rs146353459	rs77001736	0.00805443	33	24.3081	0.906296	0.863776	116.382	0.928932
ENSG00000255479	11	76336506	76337878	360	rs151220682	rs12421016	rs77001736	0.00805443	32	25.394	0.862617	0.789766	110.896	0.899315
ENSG00000254810	11	76364641	76367958	377	rs150956250	rs4556573	rs77001736	0.00805443	31	25.0189	0.664464	0.766871	164.873	0.507725
ENSG00000236304	11	76368028	76374910	411	rs11605443	rs185760657	rs77001736	0.00805443	33	26.9252	0.591673	0.762941	202.341	0.354373
ENSG00000137507	11	76368568	76381791	447	rs10751256	rs72944154	rs77001736	0.00805443	35	25.8965	0.725436	0.868282	220.907	0.336498
ENSG00000254975	11	76386123	76414239	521	rs7114909	rs1149593	rs77001736	0.00805443	34	30.1392	0.479587	0.657423	237.512	0.312607
ENSG00000204529	11	76405085	76430845	456	rs113211949	rs1149603	rs77001736	0.00805443	30	30.5054	0.283867	0.440002	213.33	0.194957
ENSG00000254632	11	76470960	76479666	322	rs7934750	rs6592666	rs77574798	0.024335	19	18.4342	0.499321	0.493633	98.4402	0.50501
ENSG00000182704	11	76493295	76509197	292	rs7942580	rs75987811	rs77574798	0.024335	12	12.1694	0.514263	0.432174	68.6422	0.594535
ENSG00000255100	11	76493625	76494106	238	rs7925717	rs1149576	rs77574798	0.024335	13	11.5486	0.600343	0.56496	60.3012	0.633342
ENSG00000261578	11	76511408	76515599	225	rs55745253	rs1372046	rs55745253	0.0513466	9	7.45708	0.589774	0.589642	51.0123	0.589905
ENSG00000078124	11	76571903	76737841	625	rs7106466	rs12291669	rs7112631	0.066753	8	3.73075	0.850444	0.880562	52.944	0.802567
ENSG00000254988	11	76666461	76689663	260	rs4471450	rs76296907	rs116873354	0.074278	4	2.53577	0.560579	0.638242	15.6676	0.47505
ENSG00000198488	11	76745442	76753020	260	rs6592690	rs3781685	rs118164415	0.0150743	12	9.78264	0.818654	0.635023	37.1976	0.885955
ENSG00000149260	11	76778008	76837201	422	rs7946922	rs11237106	rs73493643	0.00519619	29	22.1907	0.828759	0.81221	119.95	0.842854
ENSG00000254550	11	76813886	76814377	267	rs76726083	rs7105374	rs73493643	0.00519619	21	14.1043	0.843865	0.865076	78.5485	0.815619
ENSG00000137474	11	76839292	76926286	545	rs117213833	rs111343997	rs73493643	0.00519619	31	24.7258	0.803554	0.779848	139.466	0.823153
ENSG00000178795	11	76927603	77012732	514	rs79122000	rs34670155	rs45548932	0.0255781	14	9.67607	0.839696	0.785462	63.8094	0.873282
ENSG00000224829	11	77024651	77025077	220	rs138311781	rs150491350	rs2725813	0.0487319	8	5.22737	0.868551	0.733022	21.4953	0.915234
ENSG00000149269	11	77033062	77185680	526	rs112498030	rs1945753	rs7102156	0.00262372	15	15.5325	0.481445	0.413782	94.608	0.550802
ENSG00000268635	11	77184416	77188075	206	rs59695040	rs116663385	rs7102156	0.00262372	18	20.4748	0.325261	0.306733	73.6439	0.345206
ENSG00000074201	11	77225981	77348839	432	rs11237196	rs12421699	rs7102156	0.00262372	24	25.445	0.422631	0.381911	126.629	0.466093
ENSG00000238880	11	77277979	77278039	207	rs75288899	rs79950774	rs7102156	0.00262372	15	21.1849	0.162277	0.131026	78.1103	0.210316
ENSG00000178301	11	77300436	77321401	240	rs34145926	rs7950631	rs72945597	0.00308455	12	14.4304	0.338678	0.274072	57.9133	0.421657
ENSG00000048649	11	77371054	77531915	486	rs4944171	rs113853065	rs72945597	0.00308455	12	10.5828	0.51047	0.564973	84.2932	0.455351
ENSG00000206816	11	77402695	77402796	167	rs12574999	rs11600998	rs72945597	0.00308455	9	9.80816	0.372347	0.366238	37.7852	0.378557
ENSG00000254985	11	77428757	77429456	191	rs11237263	rs186058230	rs56024026	0.0037861	10	7.51932	0.466398	0.675675	47.0534	0.279931
ENSG00000227376	11	77445520	77446071	199	rs17135809	rs11825573	rs56024026	0.0037861	12	9.3877	0.43209	0.669507	55.5016	0.246444
ENSG00000255409	11	77449725	77450613	199	rs56028401	rs147266765	rs112833975	0.01236	12	7.30064	0.709827	0.837123	45.3211	0.427719
ENSG00000219529	11	77524365	77524722	195	rs116945460	rs585172	rs112833975	0.01236	9	5.74683	0.658883	0.764965	37.3036	0.497342
ENSG00000087884	11	77532155	77629478	378	rs10899406	rs11237338	rs72939436	0.000378735	11	12.1953	0.275942	0.349145	86.4887	0.223108
ENSG00000254459	11	77540700	77583308	257	rs585513	rs3018156	rs72939436	0.000378735	9	5.69906	0.564042	0.769619	57.6615	0.300606
ENSG00000254691	11	77561650	77562557	178	rs68146267	rs113812943	rs72939436	0.000378735	6	1.32873	0.929063	0.97005	48.2731	0.163593
ENSG00000255449	11	77577458	77581137	163	rs4945220	rs2511454	rs72939436	0.000378735	7	8.47639	0.281771	0.292464	47.2113	0.271634
ENSG00000241782	11	77579768	77580241	158	rs57222975	rs112286182	rs72939436	0.000378735	7	8.43446	0.283885	0.295846	47.1503	0.272608
ENSG00000149262	11	77585464	77705761	500	rs629679	rs12275399	rs150774871	4.53095e-05	19	32.0548	0.00795388	0.0308137	262.192	0.00456494
ENSG00000255115	11	77626036	77626321	194	rs628668	rs117753203	rs72939436	0.000378735	8	6.43145	0.329158	0.599021	51.5844	0.18605
ENSG00000151364	11	77726761	77757237	418	rs6592753	rs567697	rs150774871	4.53095e-05	19	31.87	0.00341863	0.0323241	275.539	0.00180446
ENSG00000254829	11	77726761	77727541	331	rs6592753	rs9651744	rs150774871	4.53095e-05	18	32.5336	0.00315571	0.0189941	249.601	0.00172066
ENSG00000259112	11	77728017	77790911	582	rs7105941	rs548868	rs150774871	4.53095e-05	18	31.4271	0.00328343	0.0256774	308.408	0.00175364
ENSG00000254675	11	77733979	77734767	339	rs12799701	rs10751280	rs150774871	4.53095e-05	19	31.8739	0.00301933	0.0322918	258.884	0.00158347
ENSG00000151365	11	77774907	77779397	387	rs72943018	rs3017591	rs150774871	4.53095e-05	13	31.1463	0.0015529	0.00320945	251.49	0.00102424
ENSG00000151366	11	77779343	77790908	440	rs2372891	rs548868	rs150774871	4.53095e-05	11	31.6366	0.000908791	0.000872101	244.468	0.000948705
ENSG00000159063	11	77806290	77850706	500	rs113553030	rs1809531	rs148400810	0.000105711	13	32.4944	0.00100838	0.00202823	251.625	0.000670988
ENSG00000252494	11	77844466	77844568	367	rs112324749	rs111961507	rs148400810	0.000105711	11	27.2426	0.00203651	0.00422279	164.583	0.0013418
ENSG00000246174	11	77850817	77886369	413	rs72945100	rs1385600	rs3740677	3.17101e-06	15	40.6879	4.63937e-06	0.000356755	331.389	2.33486e-06
ENSG00000188997	11	77882295	77899672	304	rs7105633	rs112412554	rs3740677	3.17101e-06	16	44.0185	3.11551e-06	0.000195978	325.711	1.57024e-06
ENSG00000118369	11	77899858	77926278	240	rs148400810	rs1981405	rs3740677	3.17101e-06	17	42.0871	1.82822e-06	0.000651523	339.189	9.15393e-07
ENSG00000033327	11	77926339	78129394	479	rs563453	rs11602360	rs3740677	3.17101e-06	13	38.3987	1.42446e-05	0.000249253	471.829	7.33179e-06
ENSG00000288538	11	77934861	77936955	190	rs230660	rs2512544	rs3740677	3.17101e-06	10	36.0765	1.42182e-05	8.16645e-05	250.223	7.78698e-06
ENSG00000288853	11	78025842	78030282	163	rs1981405	rs4620747	rs4415799	4.00583e-05	3	15.5634	0.000193313	0.00139332	118.01	0.000103861
ENSG00000254420	11	78035804	78155095	316	rs2511187	rs4474466	rs12277503	3.47518e-05	5	19.6946	0.000182869	0.00142581	201.09	9.76996e-05
ENSG00000288393	11	78095105	78096785	114	rs12281104	rs141219670	rs12277503	3.47518e-05	5	19.192	0.000249631	0.0017701	139.155	0.000134284
ENSG00000254649	11	78099107	78103451	117	rs7119933	rs7106080	rs12277503	3.47518e-05	5	17.1992	0.000314362	0.00413712	124.596	0.000163388
ENSG00000251323	11	78135028	78140882	147	rs10899487	rs10899523	rs12277503	3.47518e-05	4	18.8895	0.000308248	0.000826215	106.777	0.000189468
ENSG00000137513	11	78146666	78286239	348	rs4945273	rs112395596	rs4944209	7.87413e-07	6	27.3274	4.42785e-05	0.000125721	255.027	2.68712e-05
ENSG00000255084	11	78244222	78269611	199	rs7929884	rs34774492	rs4944209	7.87413e-07	4	20.1566	4.45773e-05	0.000465085	157.206	2.34106e-05
ENSG00000252033	11	78290300	78290401	123	rs6592786	rs74835712	rs4944209	7.87413e-07	4	19.345	2.40894e-05	0.000672278	130.418	1.22645e-05
ENSG00000254697	11	78292720	78293201	120	rs4285892	rs74835712	rs4944209	7.87413e-07	4	18.9206	3.68617e-05	0.000814697	124.087	1.88575e-05
ENSG00000149256	11	78363874	79152074	2358	rs116991709	rs12364195	rs72935082	3.35647e-05	138	135.23	0.331354	0.550798	1075.99	0.204952
ENSG00000254563	11	78460295	78467525	240	rs675915	rs612339	rs17137161	0.0481548	21	12.8552	0.939964	0.913611	58.2111	0.954084
ENSG00000255345	11	78803893	78809048	339	rs17827627	rs72935345	rs11237730	0.00959759	33	23.6373	0.86585	0.884882	118.139	0.83991
ENSG00000254885	11	78902603	78904205	293	rs530739	rs670492	rs11237730	0.00959759	34	40.1481	0.231016	0.216329	161.996	0.247407
ENSG00000211997	11	79113066	79113153	342	rs566710	rs2373353	rs72935082	3.35647e-05	15	26.1825	0.0204326	0.0361471	219.026	0.014235
ENSG00000266570	11	79133213	79133270	369	rs1944449	rs34100305	rs72935082	3.35647e-05	16	30.9041	0.00949955	0.0138408	250.136	0.00723103
ENSG00000255209	11	79316011	79323344	300	rs144595732	rs561832	rs1944711	0.022799	23	34.0173	0.0937605	0.0649086	141.337	0.164739
ENSG00000279295	11	79677848	79679751	204	rs77210614	rs140379513	rs6592877	0.00446387	17	22.0101	0.227496	0.18433	80.9096	0.290038
ENSG00000254471	11	79698556	79700673	245	rs657409	rs71476458	rs6592877	0.00446387	19	17.3308	0.194242	0.567468	137.104	0.100071
ENSG00000254434	11	80032664	80038955	366	rs7945479	rs17301710	rs1151219	0.0864763	19	8.12488	0.983231	0.98537	63.5022	0.980362
ENSG00000200146	11	80239004	80239110	367	rs17311479	rs79393467	rs11232162	0.0192837	16	19.6582	0.659013	0.23601	64.5945	0.863293
ENSG00000255014	11	80364473	80365032	287	rs2373543	rs75053655	rs11232274	0.0375838	18	12.0366	0.92692	0.845345	57.4479	0.952589
ENSG00000255178	11	80462243	80473869	305	rs4643101	rs10897678	rs72946842	0.00749173	16	4.53979	0.995306	0.997609	58.3306	0.879094
ENSG00000254437	11	80668360	80668677	307	rs10897709	rs1566239	rs7342242	0.049497	16	14.3407	0.730139	0.573348	64.0393	0.815749
ENSG00000285568	11	80726892	80751279	336	rs12575790	rs4515988	rs10897739	0.00772326	29	25.1265	0.547808	0.671668	140.099	0.408446
ENSG00000287912	11	80886244	81142562	1307	rs112603074	rs72945320	rs7941704	0.000572234	40	51.8907	0.0391639	0.0985925	556.158	0.0243467
ENSG00000254747	11	81263268	81263558	355	rs4459329	rs78042055	rs138567278	0.00260276	19	20.8295	0.661031	0.3463	76.4007	0.825031
ENSG00000255316	11	81266952	81267467	359	rs4944302	rs114370828	rs138567278	0.00260276	19	20.6472	0.686159	0.356619	76.102	0.839169
ENSG00000245832	11	81532314	82429341	3476	rs17142888	rs492923	rs61903781	0.000868256	65	74.3853	0.270127	0.199223	847.125	0.384869
ENSG00000270701	11	81553477	81553711	361	rs11821463	rs77977134	rs7925873	0.00108136	13	11.0565	0.505164	0.606084	92.9734	0.403231
ENSG00000264110	11	81601783	81601878	285	rs79556635	rs10488774	rs7925873	0.00108136	17	13.3517	0.442494	0.712344	104.697	0.227439
ENSG00000254511	11	81682036	81698855	425	rs71478371	rs616143	rs187508833	0.00318736	19	21.4139	0.185191	0.314389	165.764	0.126562
ENSG00000255246	11	82314571	82354487	590	rs117129242	rs75841468	rs61903781	0.000868256	28	34.266	0.256902	0.192252	188.77	0.361242
ENSG00000227097	11	82400601	82400810	447	rs4517539	rs11233290	rs71480206	0.0143663	19	15.3121	0.673035	0.702567	107.262	0.639788
ENSG00000182103	11	82440982	82444906	336	rs117434267	rs117714867	rs71480206	0.0143663	16	6.84655	0.957353	0.976107	65.5766	0.816788
ENSG00000255382	11	82492544	82528783	335	rs3780	rs10898044	rs71480206	0.0143663	17	17.2338	0.650761	0.438636	65.5417	0.781478
ENSG00000255063	11	82516396	82517551	230	rs11233297	rs12283459	rs79842402	0.0290379	17	17.8835	0.596534	0.396227	53.0451	0.744154
ENSG00000137509	11	82533978	82681626	573	rs17144244	rs61902286	rs79842402	0.0290379	22	21.4034	0.822298	0.495939	97.1643	0.904015
ENSG00000254441	11	82546551	82548264	266	rs508283	rs10898051	rs79842402	0.0290379	15	13.1611	0.66919	0.589857	55.0562	0.730765
ENSG00000165490	11	82611017	82669319	359	rs13306597	rs78567363	rs78567363	0.0324365	15	14.8968	0.731153	0.458876	55.0875	0.846204
ENSG00000242279	11	82668465	82669258	213	rs10898054	rs78567363	rs78567363	0.0324365	14	14.5326	0.74081	0.410835	36.7084	0.862848
ENSG00000254698	11	82674723	82750157	371	rs7124273	rs11233454	rs78327530	0.0269962	21	19.2737	0.959449	0.567585	53.5986	0.979358
ENSG00000137502	11	82684175	82782965	444	rs11233378	rs10898082	rs59046325	0.0130992	23	22.7922	0.794775	0.472956	88.3537	0.888797
ENSG00000254522	11	82751848	82752445	204	rs7116161	rs10898076	rs78327530	0.0269962	17	9.88766	0.9863	0.908255	26.8899	0.99261
ENSG00000207221	11	82752506	82752640	203	rs17503897	rs10898076	rs78327530	0.0269962	17	9.90058	0.98594	0.907728	26.9748	0.992404
ENSG00000246067	11	82783094	82818831	300	rs6592093	rs11233493	rs59046325	0.0130992	26	27.1108	0.688237	0.403543	81.9171	0.827052
ENSG00000255503	11	82783444	82808238	279	rs11233427	rs7928726	rs59046325	0.0130992	25	27.7343	0.673234	0.32023	73.2814	0.841828
ENSG00000279900	11	82794729	82795180	237	rs57708945	rs34212369	rs59046325	0.0130992	22	22.9366	0.620292	0.405316	65.315	0.765223
ENSG00000255010	11	82817622	82818003	237	rs56311324	rs11233493	rs59046325	0.0130992	24	25.7439	0.587507	0.366287	73.2537	0.751704
ENSG00000254965	11	82822102	82822484	228	rs145257160	rs11233495	rs59046325	0.0130992	24	23.6494	0.637007	0.481784	71.9567	0.746061
ENSG00000255051	11	82843098	82845779	219	rs12362303	rs17144746	rs59046325	0.0130992	24	21.8897	0.617361	0.585851	77.7735	0.646638
ENSG00000165494	11	82868030	82898493	242	rs11607377	rs555363	rs59046325	0.0130992	30	28.1325	0.465411	0.563415	108.004	0.373407
ENSG00000254676	11	82891186	82895562	163	rs7935998	rs481778	rs7933015	0.0286481	21	20.2519	0.465178	0.505361	70.0948	0.426074
ENSG00000247137	11	82895533	82904836	173	rs113071892	rs623313	rs7933015	0.0286481	22	15.4864	0.725571	0.840534	69.3485	0.464536
ENSG00000269939	11	82896563	82898078	159	rs12792228	rs555363	rs7933015	0.0286481	22	15.5252	0.719169	0.83873	68.0497	0.450692
ENSG00000137494	11	82904754	82971736	304	rs145155833	rs4943872	rs498013	0.0269253	18	13.3842	0.57176	0.768261	88.5342	0.313601
ENSG00000255541	11	82920441	82920676	166	rs11233495	rs601425	rs7933015	0.0286481	17	12.5538	0.622626	0.765507	58.8587	0.409714
ENSG00000254551	11	82920473	82924421	179	rs11233495	rs498013	rs498013	0.0269253	17	12.7259	0.571539	0.754332	65.8676	0.335003
ENSG00000241020	11	82924047	82924446	176	rs10898088	rs498013	rs498013	0.0269253	17	12.5781	0.569348	0.763941	65.8661	0.316777
ENSG00000137500	11	82970123	82997433	258	rs613175	rs118132165	rs498013	0.0269253	11	11.1756	0.345571	0.428675	56.9021	0.280154
ENSG00000255234	11	82997163	83134559	508	rs555363	rs3815986	rs11600769	0.00754356	15	15.0391	0.511795	0.448603	80.6528	0.574082
ENSG00000255003	11	83039969	83040289	209	rs11233546	rs4590898	rs7122851	0.0421794	9	6.89692	0.569994	0.64785	40.4533	0.482817
ENSG00000150672	11	83166055	85338966	5909	rs10898114	rs7127477	rs10792752	0.00112915	117	127.668	0.188845	0.235605	1762.21	0.156226
ENSG00000255311	11	83354645	83436433	359	rs495946	rs2040307	rs17146032	0.00565935	20	25.0661	0.372454	0.198915	82.1744	0.657375
ENSG00000254629	11	83501020	83502621	240	rs111941057	rs111469174	rs17146032	0.00565935	18	10.5453	0.851296	0.912647	65.2759	0.624676
ENSG00000250257	11	83525614	83526306	280	rs78651070	rs17486172	rs77240794	0.00962671	26	19.4787	0.745831	0.815595	95.3354	0.62649
ENSG00000254713	11	84256174	84257889	224	rs891575	rs117011579	rs1430952	0.0212771	18	20.7859	0.182784	0.290352	111.028	0.129668
ENSG00000240174	11	84351036	84351608	247	rs144504966	rs116879524	rs11234107	0.00130769	23	28.8435	0.154548	0.185555	164.821	0.131889
ENSG00000254787	11	84431869	84511744	411	rs75585663	rs12274130	rs77941252	0.00697906	18	16.0351	0.30656	0.590097	208.735	0.170747
ENSG00000255555	11	84647733	84666749	395	rs4529903	rs142757584	rs150057091	0.00406747	19	12.2849	0.824286	0.87309	93.3778	0.728544
ENSG00000255396	11	84708270	84708812	295	rs61907758	rs1377307	rs72955584	0.036411	11	8.12756	0.855026	0.701833	36.1833	0.907609
ENSG00000213305	11	84731829	84732699	297	rs3851174	rs628729	rs56350458	0.0656231	10	7.04365	0.9249	0.721317	26.7823	0.957723
ENSG00000254684	11	85047119	85047616	174	rs78809708	rs7117010	rs72950187	0.0166447	15	18.4099	0.158774	0.24173	70.7681	0.116139
ENSG00000254897	11	85163326	85164742	203	rs140009724	rs145265745	rs1160188	0.00288302	14	19.5913	0.155117	0.143561	66.4824	0.168506
ENSG00000206583	11	85220982	85221088	256	rs286513	rs80344333	rs1160188	0.00288302	13	15.463	0.219358	0.279348	78.4485	0.178093
ENSG00000171204	11	85339617	85347583	206	rs117711427	rs116962863	rs116962863	0.00165038	14	13.4788	0.286697	0.489217	78.0056	0.182289
ENSG00000171202	11	85359011	85367591	189	rs881121	rs290196	rs116962863	0.00165038	16	12.5548	0.158166	0.70499	95.3323	0.070531
ENSG00000137504	11	85368786	85393951	238	rs143708842	rs496187	rs116962863	0.00165038	18	18.3376	0.112183	0.433627	122.856	0.0601779
ENSG00000179071	11	85394891	85397238	205	rs2304342	rs478089	rs116962863	0.00165038	16	16.3426	0.129088	0.429315	104.131	0.0706299
ENSG00000137501	11	85405267	85522202	481	rs35844123	rs79734467	rs10501598	0.00140536	21	22.5993	0.0316843	0.36571	300.047	0.016245
ENSG00000279742	11	85563600	85565986	305	rs12362853	rs7106577	rs139568121	0.00107445	16	25.1993	0.0259577	0.066388	183.362	0.0161065
ENSG00000150676	11	85566144	85631064	474	rs12286030	rs111428035	rs139568121	0.00107445	20	25.4738	0.0226356	0.183903	278.997	0.0119864
ENSG00000255005	11	85627545	85634725	320	rs77258124	rs80133204	rs139568121	0.00107445	16	23.6519	0.0429269	0.0973887	167.108	0.0274329
ENSG00000254479	11	85645780	85646706	293	rs7105086	rs585820	rs598561	0.00199545	16	16.8019	0.108771	0.398525	141.252	0.0594354
ENSG00000073921	11	85668218	85780924	573	rs143812612	rs117682246	rs598561	0.00199545	14	14.3016	0.163954	0.427493	193.098	0.0936181
ENSG00000200877	11	85864269	85864376	251	rs10898435	rs10898446	rs7938634	0.0124193	25	22.0725	0.392947	0.631553	139.338	0.229519
ENSG00000254699	11	85903829	85904524	217	rs2888903	rs7952481	rs10751135	0.030403	27	22.7818	0.646534	0.696676	98.1441	0.587215
ENSG00000254502	11	85906174	85907308	216	rs7110631	rs2291813	rs10751135	0.030403	28	23.9762	0.649006	0.682791	96.5812	0.611177
ENSG00000288809	11	85955395	85956015	212	rs11605019	rs11825208	rs147140379	0.00118154	19	26.7562	0.186627	0.110462	67.052	0.423205
ENSG00000074266	11	85955795	85989855	328	rs3851181	rs12292865	rs147140379	0.00118154	18	24.2387	0.197154	0.147361	94.4486	0.284899
ENSG00000254783	11	85994969	85995710	271	rs11234586	rs7114282	rs147140379	0.00118154	14	23.054	0.0893459	0.059396	76.5771	0.174255
ENSG00000255222	11	86005802	86006618	277	rs2291812	rs10792848	rs147140379	0.00118154	14	23.7024	0.0605953	0.0497578	89.5527	0.0773497
ENSG00000149196	11	86013253	86056985	431	rs1497725	rs61906694	rs147140379	0.00118154	17	24.5851	0.164044	0.104389	123.888	0.329904
ENSG00000239856	11	86035056	86035351	319	rs7931249	rs11234626	rs147140379	0.00118154	13	21.0615	0.102601	0.0717202	101.583	0.175548
ENSG00000149201	11	86085778	86134151	553	rs291221	rs610476	rs182192838	0.00198302	20	22.0276	0.504433	0.339016	138.233	0.66769
ENSG00000254733	11	86142632	86333909	1095	rs7937090	rs61703751	rs146066119	0.019357	23	21.2232	0.900785	0.567457	172.391	0.947365
ENSG00000254727	11	86143140	86143617	382	rs7937090	rs664613	rs2078385	0.0199508	14	10.5792	0.809285	0.718729	72.2621	0.859016
ENSG00000278989	11	86145966	86148324	391	rs7943530	rs2279047	rs2078385	0.0199508	14	10.7511	0.794138	0.705472	71.9186	0.845485
ENSG00000151376	11	86152150	86383678	1257	rs149767064	rs2433406	rs146066119	0.019357	27	23.7656	0.824496	0.643286	232.505	0.889681
ENSG00000254731	11	86414141	86425134	395	rs182123616	rs12791451	rs684365	0.0233379	21	21.5813	0.46806	0.423972	129.085	0.513405
ENSG00000255250	11	86438397	86476509	494	rs1938936	rs7131625	rs2512990	0.0168278	22	19.7856	0.575641	0.596446	133.239	0.554156
ENSG00000150687	11	86502101	86663952	893	rs2433433	rs10898573	rs2512990	0.0168278	39	42.2352	0.545608	0.332972	237.179	0.727436
ENSG00000271318	11	86532185	86532770	313	rs12366016	rs2508431	rs2512990	0.0168278	21	20.3569	0.553555	0.498768	88.7383	0.605343
ENSG00000197882	11	86543582	86544491	326	rs58976693	rs2511885	rs2555543	0.0252907	21	19.9024	0.646131	0.527454	81.3535	0.73364
ENSG00000269895	11	86544110	86548657	345	rs117451955	rs56097765	rs2555543	0.0252907	22	22.89	0.594462	0.407965	86.5786	0.734847
ENSG00000255203	11	86568101	86568989	348	rs77305878	rs10898552	rs2555543	0.0252907	22	25.7568	0.40367	0.262268	104.753	0.593154
ENSG00000255471	11	86603256	86636079	483	rs61906682	rs55858715	rs1893501	0.0225436	30	35.2631	0.481096	0.233194	142.265	0.74883
ENSG00000280339	11	86620032	86623280	410	rs7107731	rs74682724	rs1893501	0.0225436	28	34.338	0.41492	0.189964	125.106	0.737456
ENSG00000174804	11	86656721	86666437	373	rs11234866	rs80051148	rs56208622	0.0172824	25	23.5311	0.609876	0.54658	114.899	0.665332
ENSG00000246523	11	86666658	86732951	622	rs12801250	rs12279650	rs56208622	0.0172824	24	26.892	0.505395	0.30951	139.862	0.697741
ENSG00000254748	11	86735625	86736819	424	rs55858715	rs2512393	rs56208622	0.0172824	13	12.4613	0.584942	0.490226	73.1513	0.666694
ENSG00000166575	11	86748886	87039866	1735	rs117527207	rs4943982	rs147789664	0.000837632	23	20.542	0.458271	0.609032	302.048	0.323272
ENSG00000254843	11	86805776	86807627	512	rs111809154	rs670857	rs17149678	0.0294226	7	7.65387	0.456866	0.364102	57.6518	0.557376
ENSG00000279836	11	86832100	86832638	546	rs7127557	rs552521	rs117139764	0.0455003	8	6.26913	0.645444	0.617113	58.3091	0.6715
ENSG00000213287	11	86969893	86970301	482	rs653419	rs117594067	rs147789664	0.000837632	12	13.3195	0.12466	0.346254	136.005	0.07243
ENSG00000270510	11	87034751	87035401	369	rs78897740	rs75310495	rs147789664	0.000837632	12	15.7707	0.101269	0.201964	146.671	0.0665348
ENSG00000254582	11	87040449	87041094	353	rs2054916	rs12363623	rs147789664	0.000837632	13	16.3661	0.117425	0.229926	139.118	0.077265
ENSG00000255391	11	87191778	87192339	433	rs7127837	rs11601376	rs7131221	0.000260423	19	33.8356	0.00310332	0.019215	265.66	0.00168783
ENSG00000279701	11	87201186	87202152	416	rs11235144	rs186599754	rs7131221	0.000260423	20	35.8221	0.00282307	0.0161384	258.268	0.00154673
ENSG00000278929	11	87276886	87277313	335	rs74702550	rs76324261	rs11604940	0.00181052	10	10.4379	0.451059	0.402949	55.467	0.501515
ENSG00000223015	11	87317675	87317777	343	rs7931864	rs189461491	rs79791061	0.0252148	8	10.1192	0.321654	0.256758	53.6955	0.408309
ENSG00000255183	11	87429246	87430303	323	rs12288694	rs11823717	rs4943994	0.00992098	22	21.5103	0.382109	0.489419	113.536	0.296533
ENSG00000279341	11	87429559	87432125	326	rs12288694	rs1939156	rs4943994	0.00992098	22	22.5581	0.355401	0.427028	113.536	0.296533
ENSG00000254650	11	87525927	87527049	356	rs148012053	rs77464504	rs142070633	0.00625755	9	6.28776	0.679341	0.710808	65.2222	0.643403
ENSG00000255022	11	87527116	87527416	353	rs7929791	rs79217781	rs142070633	0.00625755	9	6.37355	0.673171	0.702027	63.6788	0.640772
ENSG00000279793	11	87527891	87528459	358	rs7929791	rs1939188	rs142070633	0.00625755	9	6.33857	0.654885	0.705613	67.8303	0.593994
ENSG00000285835	11	87558151	87778776	1000	rs112862533	rs11827368	rs4499029	0.00490804	37	36.5735	0.571939	0.488873	264.038	0.646265
ENSG00000280307	11	87590365	87590987	331	rs192728397	rs145539343	rs11235371	0.0132348	17	14.2795	0.642482	0.647231	92.9146	0.637664
ENSG00000254794	11	87628840	87628891	312	rs1939189	rs7927083	rs4499029	0.00490804	26	31.697	0.226171	0.203329	146.385	0.253574
ENSG00000255516	11	87783274	87795278	434	rs28971521	rs11820367	rs2513561	0.0262683	18	11.3722	0.891383	0.877902	74.6226	0.902269
ENSG00000255102	11	87794942	87831315	529	rs12794173	rs302662	rs28570523	0.0168561	21	16.5696	0.800082	0.736843	108.788	0.841079
ENSG00000255241	11	87831759	87849003	453	rs10830901	rs1486873	rs35612340	0.00690402	20	19.5974	0.514221	0.483355	123.626	0.544824
ENSG00000206690	11	87833163	87833273	370	rs7945438	rs111255405	rs28570523	0.0168561	20	19.4985	0.650856	0.489666	90.3705	0.759015
ENSG00000123892	11	87846419	87908611	705	rs559891908	rs77407682	rs35612340	0.00690402	22	15.4326	0.752896	0.843014	165.183	0.555521
ENSG00000279733	11	87898743	87900859	476	rs556279	rs74897030	rs35612340	0.00690402	17	19.1668	0.340652	0.319044	127.842	0.36399
ENSG00000266581	11	87909670	87909761	476	rs11018537	rs11604361	rs35612340	0.00690402	14	18.8043	0.209382	0.172563	122.816	0.261797
ENSG00000109861	11	87998237	88092852	678	rs59754753	rs56000409	rs150974729	0.00245983	23	19.5993	0.690833	0.665944	155.156	0.713323
ENSG00000288018	11	88071019	88161716	586	rs627618	rs11020044	rs150974729	0.00245983	21	26.5968	0.348376	0.184601	133.421	0.646202
ENSG00000249489	11	88141347	88142391	305	rs11019513	rs4611201	rs150974729	0.00245983	17	22.52	0.296985	0.165539	80.8494	0.582183
ENSG00000168959	11	88237744	88799150	1834	rs170111	rs2156123	rs308763	0.0134636	23	15.0114	0.921143	0.894224	190.209	0.937284
ENSG00000255082	11	88237744	88257222	301	rs170111	rs72953097	rs308763	0.0134636	17	17.4686	0.628319	0.423082	61.8468	0.765063
ENSG00000207113	11	88345973	88346079	294	rs308873	rs11020838	rs308874	0.027486	7	4.32956	0.720933	0.741132	44.8045	0.698354
ENSG00000077498	11	88911043	89028927	484	rs143992798	rs12287889	rs139843537	0.0298882	11	4.57926	0.926431	0.949821	53.3247	0.864627
ENSG00000197692	11	89026913	89027414	169	rs10830244	rs12287889	rs184580565	0.0667887	8	3.11545	0.895808	0.926905	26.442	0.823292
ENSG00000279297	11	89030885	89031367	152	rs7936840	rs1875564	rs7951935	0.118292	7	2.95895	0.890232	0.888774	16.5587	0.891654
ENSG00000279603	11	89033877	89034645	149	rs12421746	rs317198	rs7951935	0.118292	7	3.03699	0.887032	0.881559	17.0236	0.892039
ENSG00000086991	11	89057521	89231355	520	rs12421030	rs1944492	rs78108235	0.0455003	19	10.76	0.984494	0.931648	51.5638	0.991267
ENSG00000255295	11	89231916	89232366	198	rs183134188	rs1369953	rs78108235	0.0455003	13	6.9298	0.955293	0.905733	26.9005	0.970795
ENSG00000279248	11	89266813	89267211	184	rs495344	rs2118022	rs78108235	0.0455003	10	6.69021	0.803952	0.754332	28.8135	0.838457
ENSG00000279697	11	89278296	89278912	171	rs10765211	rs893013	rs78108235	0.0455003	8	6.20083	0.67062	0.624747	26.9716	0.709821
ENSG00000255429	11	89279805	89322779	326	rs511774	rs7928074	rs78108235	0.0455003	8	7.04965	0.625966	0.531285	37.609	0.702157
ENSG00000279045	11	89281298	89281963	171	rs542906	rs10830286	rs78108235	0.0455003	8	6.08102	0.671337	0.638157	25.8567	0.700854
ENSG00000279056	11	89290028	89290373	165	rs319025	rs10830289	rs78108235	0.0455003	8	5.57274	0.693304	0.694969	27.2312	0.691626
ENSG00000280201	11	89310081	89310820	209	rs146783010	rs4753223	rs144768880	0.082582	7	6.61898	0.59128	0.469599	25.3914	0.691299
ENSG00000134612	11	89372405	89431886	435	rs6483018	rs146407890	rs11018754	0.0605114	8	6.76405	0.550129	0.562291	49.1972	0.537818
ENSG00000255385	11	89433932	89434493	220	rs78403327	rs533157755	rs11018754	0.0605114	7	7.68813	0.379138	0.360896	41.8431	0.398254
ENSG00000279163	11	89437332	89437826	203	rs7115287	rs533157755	rs11018754	0.0605114	7	7.72444	0.358839	0.357518	40.4147	0.360165
ENSG00000214414	11	89443467	89451040	176	rs72952851	rs182634877	rs11018754	0.0605114	7	7.76685	0.344725	0.353602	38.2886	0.336103
ENSG00000255486	11	89456650	89460421	146	rs10830337	rs182634877	rs11018754	0.0605114	6	6.50394	0.312652	0.369164	34.7484	0.266893
ENSG00000255540	11	89464185	89467950	131	rs10830342	rs182634877	rs11018754	0.0605114	6	6.75571	0.301944	0.344031	33.6613	0.266539
ENSG00000234376	11	89485953	89487143	101	rs10219225	rs182634877	rs11018754	0.0605114	5	5.4007	0.33304	0.368958	22.9284	0.301256
ENSG00000254971	11	89487150	89488121	101	rs10219225	rs182634877	rs11018754	0.0605114	5	5.4007	0.33304	0.368958	22.9284	0.301256
ENSG00000255170	11	89498052	89498306	77	rs4753236	rs12363795	rs11018754	0.0605114	5	5.12051	0.377943	0.40135	19.2321	0.355844
ENSG00000204456	11	89499608	89502004	75	rs10765236	rs12363795	rs11018754	0.0605114	5	5.14931	0.366606	0.397931	19.6939	0.337799
ENSG00000254751	11	89510149	89515750	42	rs116202886	rs12363795	rs11018754	0.0605114	4	5.20013	0.291988	0.267372	14.7376	0.319901
ENSG00000255162	11	89519113	89521006	13	rs2892454	rs12363795	rs183506428	0.118463	5	3.96731	0.544244	0.554133	7.27542	0.534268
ENSG00000255285	11	89522580	89522901	11	rs183506428	rs12363795	rs183506428	0.118463	4	2.88323	0.546011	0.577552	6.49468	0.513536
ENSG00000168930	11	89530823	89541743	3	rs533157755	rs12363795	rs533157755	0.130839	2	2.27912	0.320443	0.31996	2.28253	0.320928
ENSG00000189253	11	89603606	89611655	16	rs2388211	rs113164726	rs4753251	0.0578202	4	4.32545	0.285519	0.363749	9.38916	0.229109
ENSG00000255235	11	89617095	89619381	16	rs2388211	rs113164726	rs4753251	0.0578202	4	4.32545	0.285519	0.363749	9.38916	0.229109
ENSG00000254617	11	89620534	89623159	16	rs2388211	rs113164726	rs4753251	0.0578202	4	4.32545	0.285519	0.363749	9.38916	0.229109
ENSG00000254785	11	89628967	89633617	16	rs2388211	rs113164726	rs4753251	0.0578202	4	4.32545	0.285519	0.363749	9.38916	0.229109
ENSG00000255055	11	89641708	89642215	16	rs2388211	rs113164726	rs4753251	0.0578202	4	4.32545	0.285519	0.363749	9.38916	0.229109
ENSG00000223417	11	89644279	89654935	16	rs2388211	rs113164726	rs4753251	0.0578202	4	4.32545	0.285519	0.363749	9.38916	0.229109
ENSG00000233802	11	89657232	89666231	16	rs2388211	rs113164726	rs4753251	0.0578202	4	4.32545	0.285519	0.363749	9.38916	0.229109
ENSG00000254818	11	89677203	89682570	16	rs2388211	rs113164726	rs4753251	0.0578202	4	4.32545	0.285519	0.363749	9.38916	0.229109
ENSG00000278837	11	89687761	89688076	16	rs2388211	rs113164726	rs4753251	0.0578202	4	4.32545	0.285519	0.363749	9.38916	0.229109
ENSG00000255360	11	89688314	89690333	16	rs2388211	rs113164726	rs4753251	0.0578202	4	4.32545	0.285519	0.363749	9.38916	0.229109
ENSG00000254655	11	89693590	89693792	16	rs2388211	rs113164726	rs4753251	0.0578202	4	4.32545	0.285519	0.363749	9.38916	0.229109
ENSG00000204450	11	89699205	89707240	17	rs2388211	rs7929724	rs4753251	0.0578202	4	4.3254	0.285522	0.363756	9.38916	0.229109
ENSG00000254803	11	89783113	89783434	6	rs7929724	rs142713403	rs7929724	0.227989	4	4.26191	0.403885	0.371719	4.5821	0.438204
ENSG00000254916	11	89785005	89786904	13	rs7929724	rs61281917	rs11018852	0.138769	4	4.03097	0.367435	0.40183	8.75037	0.336032
ENSG00000223709	11	89790773	89796167	31	rs7929724	rs72954736	rs10830399	0.136173	5	4.04917	0.521195	0.542359	12.8486	0.499842
ENSG00000255011	11	89804304	89806223	63	rs10830395	rs7951781	rs10830399	0.136173	4	3.28426	0.553495	0.51143	11.9401	0.593764
ENSG00000254888	11	89808007	89808264	74	rs10830395	rs10734122	rs10830399	0.136173	4	3.20844	0.568762	0.523568	12.233	0.61132
ENSG00000255009	11	89819118	89820299	127	rs10830395	rs117238370	rs10830399	0.136173	4	3.15142	0.621579	0.532813	15.5052	0.69438
ENSG00000254436	11	89831589	89831985	185	rs10830395	rs11018880	rs11018873	0.0981892	4	3.35199	0.576696	0.500737	21.111	0.644803
ENSG00000286665	11	89843806	89845190	224	rs10830395	rs12576133	rs11018873	0.0981892	4	3.44509	0.588226	0.486277	23.9142	0.674844
ENSG00000207299	11	89851559	89851629	250	rs10830395	rs145699358	rs11018873	0.0981892	5	3.87087	0.644422	0.568153	25.2682	0.706426
ENSG00000279299	11	89858826	89859229	279	rs10830395	rs10765263	rs149406657	0.0887218	5	4.11712	0.611805	0.53268	30.8227	0.678916
ENSG00000077616	11	89864683	89926062	501	rs10830395	rs7108078	rs2000534	0.0114324	9	7.15211	0.617286	0.621286	75.2078	0.613246
ENSG00000280385	11	89926782	89931288	346	rs10765253	rs7483405	rs2000534	0.0114324	9	7.63925	0.574819	0.570869	66.8792	0.578745
ENSG00000110172	11	89933597	89956245	404	rs10830422	rs11018954	rs2000534	0.0114324	10	10.2842	0.490758	0.41592	80.4323	0.566612
ENSG00000280367	11	89956321	89959706	332	rs149406657	rs10765302	rs2000534	0.0114324	10	10.2342	0.452201	0.42019	73.3737	0.485213
ENSG00000261645	11	89984372	90648220	2263	rs1045861	rs12270860	rs112220467	0.00343065	27	27.559	0.382761	0.433968	413.878	0.337171
ENSG00000214391	11	90015728	90017340	255	rs79483718	rs139003360	rs138685223	0.0806952	15	9.7422	0.832551	0.835635	51.1251	0.829361
ENSG00000266703	11	90288942	90289025	332	rs2510748	rs78378590	rs10765368	0.0303414	7	6.21868	0.677042	0.51446	27.7524	0.778578
ENSG00000280430	11	90464278	90464891	312	rs34249130	rs12418665	rs11019178	0.0086649	7	10.3252	0.160911	0.170884	56.3467	0.151952
ENSG00000221586	11	90602289	90602370	189	rs11019189	rs73537708	rs112220467	0.00343065	14	28.606	0.0217137	0.0118096	80.7941	0.128932
ENSG00000280085	11	90705484	90705689	168	rs41492948	rs11827149	rs140696298	0.00327313	17	22.9092	0.221126	0.152231	64.8976	0.359841
ENSG00000279209	11	90746955	90748467	172	rs12806478	rs1406395	rs140696298	0.00327313	14	18.8334	0.230272	0.171415	55.2964	0.330148
ENSG00000279438	11	90827043	90827428	358	rs2514089	rs79371431	rs117352739	0.0120589	5	7.39011	0.262569	0.193206	50.63	0.376711
ENSG00000254677	11	90847892	90849119	374	rs1406395	rs16915730	rs117352739	0.0120589	5	7.83923	0.188416	0.165321	52.6208	0.217848
ENSG00000255070	11	90849129	90849723	373	rs76658408	rs1528764	rs117352739	0.0120589	5	7.83677	0.188339	0.165464	52.6525	0.217421
ENSG00000255187	11	90891162	90967556	579	rs7927038	rs12795916	rs142177495	0.00465414	9	7.84342	0.529283	0.55	78.4487	0.508315
ENSG00000280124	11	90918102	90918711	326	rs11019294	rs10830678	rs78206388	0.0105846	6	5.2729	0.523366	0.509318	43.505	0.537322
ENSG00000278980	11	90942006	90942758	343	rs4275589	rs7117066	rs142177495	0.00465414	9	7.41174	0.480911	0.594333	71.0947	0.371965
ENSG00000280093	11	91116075	91116455	255	rs7944341	rs7942778	rs12575375	0.0194632	13	6.68083	0.843656	0.917842	61.8062	0.484452
ENSG00000255332	11	91527485	91605252	537	rs3847512	rs61914604	rs141865255	0.000586567	16	15.6645	0.251826	0.476612	148.257	0.153967
ENSG00000254961	11	91682897	91683200	235	rs61914601	rs7117950	rs116968607	0.0054771	21	20.2594	0.491937	0.504888	70.9993	0.479013
ENSG00000278859	11	91725999	91726421	329	rs7119941	rs55692446	rs1491683	0.0282178	14	12.8204	0.588535	0.540712	61.4203	0.632603
ENSG00000242248	11	91894272	91895055	277	rs1948565	rs61901495	rs1496685	0.0292441	12	9.26221	0.583364	0.680386	47.9764	0.468208
ENSG00000165323	11	91957984	92629639	1540	rs4317944	rs2121647	rs34002809	0.00392586	41	40.1144	0.473529	0.50984	316.686	0.437893
ENSG00000235547	11	92069198	92069662	201	rs2845878	rs11019944	rs34246922	0.0237502	9	5.5465	0.810639	0.784307	28.6912	0.831805
ENSG00000249255	11	92099662	92100416	190	rs139846825	rs72972403	rs138070383	0.052193	5	3.25193	0.796967	0.66121	15.451	0.86106
ENSG00000254705	11	92133357	92141342	199	rs67815770	rs7125296	rs117329871	0.0666981	5	5.20165	0.663522	0.39177	21.1946	0.811081
ENSG00000244244	11	92231318	92232101	180	rs72972445	rs12421613	rs487872	0.0132167	9	9.75461	0.314981	0.370714	49.2692	0.269602
ENSG00000255506	11	92481898	92500033	163	rs1792338	rs3847532	rs12806785	0.0082906	7	10.6827	0.119352	0.153073	47.8334	0.097413
ENSG00000282916	11	92646393	92648810	253	rs3847552	rs10830962	rs4526739	0.0400304	17	15.2533	0.801906	0.577244	53.7814	0.880621
ENSG00000255127	11	92647769	92664488	285	rs10765566	rs7130424	rs4526739	0.0400304	20	15.443	0.782921	0.750523	68.4972	0.808839
ENSG00000255287	11	92670607	92670832	245	rs10765571	rs7930067	rs4526739	0.0400304	19	16.4699	0.695333	0.625729	63.8004	0.748698
ENSG00000254874	11	92698963	92699769	274	rs76217462	rs10830968	rs4526739	0.0400304	22	16.5678	0.763945	0.786742	70.1753	0.736932
ENSG00000134640	11	92702817	92718232	307	rs2044557	rs650418	rs4526739	0.0400304	26	20.1052	0.757752	0.786545	88.4521	0.722235
ENSG00000242807	11	92785561	92785993	331	rs74558927	rs57824504	rs138177462	0.0418776	19	19.4249	0.50276	0.429899	95.0701	0.575339
ENSG00000278892	11	92804695	92805197	321	rs7935497	rs113583332	rs535690	0.0141996	18	12.2655	0.695397	0.833232	109.936	0.401008
ENSG00000279304	11	92867021	92867330	207	rs76472761	rs10765593	rs535690	0.0141996	17	15.922	0.347098	0.529371	89.1373	0.229947
ENSG00000180773	11	92877340	92931157	338	rs78053529	rs150809591	rs535690	0.0141996	15	13.2185	0.431119	0.585427	102.719	0.302484
ENSG00000255445	11	92885241	92885916	210	rs57824504	rs78431734	rs535690	0.0141996	14	17.1135	0.25292	0.250178	72.9344	0.25571
ENSG00000280379	11	92904300	92905072	202	rs113583332	rs75911678	rs2513103	0.0168936	12	9.10503	0.567946	0.693934	55.7558	0.417753
ENSG00000279269	11	92940156	92940749	243	rs75121281	rs6483228	rs77904618	0.0183316	11	8.73882	0.682591	0.645986	43.9432	0.714475
ENSG00000233737	11	92954652	92954796	281	rs61920510	rs11020233	rs77904618	0.0183316	10	6.42228	0.746675	0.778626	46.2028	0.706945
ENSG00000255233	11	92973299	92974334	299	rs10765594	rs16912471	rs16912471	0.00772404	13	16.2442	0.273367	0.236194	90.1492	0.319858
ENSG00000279684	11	93019795	93022069	337	rs74709932	rs61919163	rs57732675	0.00504365	13	18.5157	0.0729125	0.138902	151.373	0.0490821
ENSG00000165325	11	93063137	93171653	606	rs7943372	rs2605603	rs57732675	0.00504365	19	22.2733	0.0819392	0.270867	243.289	0.0470207
ENSG00000166002	11	93211638	93276674	488	rs2605581	rs112738351	rs2658767	0.00487581	28	35.5131	0.228764	0.155419	164.84	0.377862
ENSG00000234106	11	93268634	93268982	294	rs2605599	rs6483255	rs2658767	0.00487581	24	23.5849	0.467789	0.485526	109.479	0.45025
ENSG00000240202	11	93290079	93290369	285	rs12289103	rs12793625	rs2658767	0.00487581	23	23.3177	0.525937	0.442352	89.8581	0.606156
ENSG00000279454	11	93320869	93321725	265	rs2399673	rs58172303	rs140149978	0.0243382	14	9.88341	0.775827	0.770657	53.418	0.780807
ENSG00000278953	11	93325353	93325835	265	rs117945855	rs4753485	rs140149978	0.0243382	14	10.8862	0.76205	0.69495	49.8443	0.808321
ENSG00000255515	11	93342926	93343499	235	rs12791296	rs7939460	rs140149978	0.0243382	12	9.79558	0.703375	0.633889	42.1236	0.755998
ENSG00000166004	11	93394848	93463524	277	rs11020446	rs677867	rs74553095	0.0139062	19	10.7914	0.886111	0.930655	72.2426	0.720858
ENSG00000199875	11	93452769	93452881	138	rs1944104	rs3132750	rs74553095	0.0139062	17	18.0549	0.560223	0.385388	42.8492	0.706749
ENSG00000254911	11	93454679	93455031	138	rs10765623	rs688634	rs74553095	0.0139062	17	16.8853	0.606443	0.462165	42.3765	0.717537
ENSG00000279696	11	93459820	93462971	151	rs76395427	rs2434984	rs74553095	0.0139062	16	10.1404	0.798712	0.859196	43.7184	0.67625
ENSG00000166012	11	93463114	93517557	232	rs117510624	rs61906577	rs74553095	0.0139062	18	16.194	0.540441	0.579008	69.0644	0.500649
ENSG00000207112	11	93463679	93463812	152	rs117510624	rs607349	rs74553095	0.0139062	16	10.0809	0.801723	0.862372	42.1766	0.676077
ENSG00000206799	11	93464145	93464265	154	rs117510624	rs584324	rs74553095	0.0139062	16	10.1898	0.799955	0.856531	42.407	0.691302
ENSG00000202314	11	93464668	93464740	154	rs10831090	rs596052	rs74553095	0.0139062	16	11.2757	0.754967	0.792154	40.8943	0.70606
ENSG00000206834	11	93465170	93465299	155	rs11020484	rs598427	rs74553095	0.0139062	15	8.98357	0.82407	0.878375	40.9122	0.705621
ENSG00000207304	11	93465527	93465665	157	rs11020484	rs141044343	rs74553095	0.0139062	16	11.6636	0.704057	0.766792	45.4289	0.615845
ENSG00000239195	11	93466394	93466466	160	rs116867251	rs640864	rs74553095	0.0139062	16	12.2504	0.670217	0.726573	45.3816	0.599152
ENSG00000207145	11	93466632	93466763	160	rs7939577	rs72976568	rs74553095	0.0139062	16	14.6596	0.58816	0.549698	43.4626	0.624161
ENSG00000210825	11	93468277	93468402	162	rs67182840	rs2848477	rs74553095	0.0139062	15	12.8837	0.611467	0.611282	43.9459	0.611653
ENSG00000182919	11	93474757	93497915	194	rs7118456	rs17652258	rs74553095	0.0139062	16	14.2321	0.531729	0.581424	57.7914	0.480446
ENSG00000284057	11	93474830	93545544	336	rs7118456	rs10831117	rs74553095	0.0139062	19	15.5004	0.603925	0.690306	87.7226	0.498795
ENSG00000042429	11	93517393	93548129	322	rs150792429	rs11020557	rs7117456	0.0225855	16	16.95	0.404141	0.388841	80.0143	0.419911
ENSG00000214376	11	93551398	93583784	368	rs182567477	rs6483277	rs598495	0.0286809	16	17.1281	0.377808	0.377356	83.879	0.378261
ENSG00000206911	11	93560788	93560900	281	rs66797025	rs11020572	rs664257	0.0302603	12	14.4838	0.323358	0.270885	60.9219	0.38912
ENSG00000255995	11	93724512	93724595	276	rs4753524	rs116969438	rs78552394	0.0121401	8	4.85596	0.688381	0.772855	42.3304	0.559575
ENSG00000256752	11	93731809	93732384	279	rs11020610	rs2511379	rs78552394	0.0121401	9	5.32668	0.725339	0.804952	41.0587	0.589685
ENSG00000181333	11	93754520	93847374	419	rs16919711	rs7111303	rs78552394	0.0121401	14	13.2128	0.540664	0.509839	86.9696	0.570744
ENSG00000227593	11	93788189	93789138	211	rs186560749	rs74451960	rs78552394	0.0121401	10	9.34575	0.500413	0.499635	48.7378	0.50119
ENSG00000110218	11	93862007	93915134	359	rs2949861	rs998686	rs77199559	0.0135344	16	11.9785	0.611017	0.745455	91.1436	0.42365
ENSG00000250519	11	93918605	94015369	530	rs7105544	rs533569	rs77199559	0.0135344	18	13.6057	0.687411	0.754408	106.901	0.594948
ENSG00000256745	11	93921615	93922163	247	rs117412331	rs7120295	rs77199559	0.0135344	11	7.93462	0.663659	0.719148	48.4151	0.594775
ENSG00000183560	11	94037746	94041312	327	rs78283614	rs75162041	rs140508065	0.0108153	17	23.2539	0.201062	0.141165	94.7628	0.321402
ENSG00000123901	11	94110482	94134585	398	rs73513351	rs117909040	rs13447704	0.00628063	12	19.6842	0.107059	0.0733008	99.3991	0.191664
ENSG00000020922	11	94148736	94227051	444	rs4360663	rs181240567	rs13447704	0.00628063	16	18.9065	0.332961	0.27354	96.7934	0.408461
ENSG00000221230	11	94199661	94199746	185	rs1133572	rs614424	rs13447704	0.00628063	15	15.3203	0.402065	0.428598	60.7608	0.376864
ENSG00000255893	11	94206074	94206736	209	rs11020779	rs560190	rs13447704	0.00628063	15	13.889	0.470722	0.533964	63.0913	0.409689
ENSG00000168876	11	94227145	94232744	228	rs588701	rs10741490	rs13447704	0.00628063	15	12.8738	0.484283	0.612044	72.4852	0.361159
ENSG00000257057	11	94245627	94265289	234	rs657249	rs7342170	rs150077630	0.00713952	16	15.3421	0.488065	0.499739	71.3357	0.476423
ENSG00000134627	11	94277006	94354587	481	rs11020802	rs643797	rs150077630	0.00713952	24	23.5676	0.477007	0.486531	152.865	0.467524
ENSG00000196371	11	94277087	94283061	263	rs11020802	rs476209	rs150077630	0.00713952	14	13.2582	0.545668	0.5063	68.31	0.583684
ENSG00000255929	11	94278496	94473521	685	rs540199	rs79508883	rs150077630	0.00713952	31	26.7084	0.6336	0.686739	181.948	0.571277
ENSG00000280167	11	94292184	94292540	263	rs662572	rs656730	rs150077630	0.00713952	15	12.18	0.61247	0.665358	68.2012	0.552281
ENSG00000233536	11	94371204	94373999	354	rs7111231	rs142491153	rs34335788	0.00780328	22	18.1617	0.656643	0.696361	105.54	0.610833
ENSG00000255666	11	94371211	94386050	377	rs7111231	rs4342989	rs34335788	0.00780328	21	17.8312	0.636134	0.659657	106.391	0.610916
ENSG00000288789	11	94383495	94383599	316	rs556489	rs11020913	rs34335788	0.00780328	20	20.2959	0.480564	0.439565	102.908	0.522215
ENSG00000166025	11	94439597	94609913	563	rs72965874	rs527268	rs478686	0.023788	17	14.6317	0.61761	0.621992	89.1277	0.613181
ENSG00000256469	11	94607217	94658686	369	rs59794865	rs16921241	rs6483375	0.00883997	13	16.1	0.22051	0.243773	102.479	0.200727
ENSG00000213368	11	94646212	94646931	266	rs60860305	rs12804219	rs6483375	0.00883997	12	14.7903	0.25996	0.253104	78.3075	0.267105
ENSG00000150316	11	94695785	94706750	276	rs7103994	rs4753648	rs6483375	0.00883997	12	18.7305	0.105314	0.0952437	107.508	0.117658
ENSG00000186280	11	94706873	94732683	298	rs689848	rs1508065	rs6483375	0.00883997	18	27.8844	0.0860402	0.0638363	126.355	0.130614
ENSG00000255653	11	94745022	94745696	203	rs11020983	rs754934	rs7927596	0.0116571	13	14.6248	0.180831	0.331359	80.9192	0.119057
ENSG00000235268	11	94758422	94760760	221	rs117732556	rs655070	rs55877269	0.000730516	15	19.3886	0.134272	0.196661	91.2244	0.100864
ENSG00000274486	11	94763713	94764409	229	rs11020993	rs7129541	rs55877269	0.000730516	15	18.4924	0.149044	0.237663	96.3618	0.106589
ENSG00000256779	11	94770646	94772975	244	rs11020998	rs117004200	rs55877269	0.000730516	15	22.4698	0.0790411	0.0960634	106.747	0.0670666
ENSG00000257012	11	94773575	94774735	245	rs35034876	rs673330	rs55877269	0.000730516	15	22.338	0.0801893	0.0992435	106.714	0.0671808
ENSG00000255855	11	94782586	94784502	256	rs71460622	rs668372	rs55877269	0.000730516	18	22.8986	0.0982505	0.194517	125.579	0.0647887
ENSG00000277984	11	94790446	94791148	260	rs140166671	rs640220	rs55877269	0.000730516	18	22.8976	0.0887348	0.194558	134.725	0.0566391
ENSG00000263465	11	94800083	94804388	298	rs12283922	rs79010674	rs55877269	0.000730516	21	27.4243	0.102591	0.157246	152.401	0.0755791
ENSG00000149218	11	94823010	94865809	400	rs1256900	rs10831316	rs55877269	0.000730516	31	31.1156	0.260199	0.460398	211.285	0.165194
ENSG00000270689	11	94876801	94878289	256	rs61893673	rs148441043	rs146666544	0.0106671	30	27.2878	0.514329	0.608123	131.11	0.418053
ENSG00000270578	11	94878601	94879168	253	rs12295932	rs626481	rs146666544	0.0106671	29	26.3401	0.519142	0.607261	130.132	0.428066
ENSG00000245552	11	94883703	94967555	376	rs73528744	rs482879	rs144936905	0.00880668	38	31.9473	0.677392	0.744533	158.493	0.586943
ENSG00000149212	11	94898677	94965705	321	rs78394621	rs36023514	rs144936905	0.00880668	37	31.8027	0.709551	0.711062	129.538	0.708029
ENSG00000282834	11	94936891	94937197	126	rs631472	rs10466336	rs144936905	0.00880668	25	20.1941	0.94072	0.736572	38.2027	0.967286
ENSG00000250390	11	95215570	95230717	321	rs564304	rs2105758	rs11021177	0.00174125	20	22.1873	0.201581	0.330434	143.529	0.139452
ENSG00000285842	11	95304204	95481879	806	rs7119870	rs1784135	rs4409785	0.00346591	44	46.2847	0.422234	0.378165	247.644	0.469547
ENSG00000255605	11	95431250	95433787	309	rs73519365	rs1255148	rs1534312	0.0206892	23	24.4758	0.722815	0.377866	66.8064	0.857843
ENSG00000273600	11	95490123	95490606	281	rs79308893	rs2097080	rs142019326	0.0241561	16	8.15188	0.972169	0.944216	36.441	0.981481
ENSG00000077458	11	95502117	95523573	352	rs10831413	rs118169439	rs144125879	0.0414215	12	6.72643	0.986248	0.87515	29.3543	0.992742
ENSG00000166037	11	95523129	95565857	383	rs1016031	rs117206062	rs4753702	0.10566	12	4.77756	0.99257	0.964999	30.4233	0.995846
ENSG00000087053	11	95554930	95658479	561	rs11021311	rs150177984	rs118173819	0.0482381	15	14.1995	0.893208	0.510456	64.1489	0.944748
ENSG00000222578	11	95573181	95573288	271	rs1622515	rs506180	rs4753702	0.10566	9	5.58603	0.891775	0.780528	28.7542	0.929501
ENSG00000242993	11	95696383	95696788	321	rs116846640	rs11021389	rs11021387	0.0239416	21	22.6138	0.442334	0.364908	106.825	0.527156
ENSG00000184384	11	95709762	96076359	1436	rs10831445	rs78994203	rs11607220	0.00427473	87	89.5449	0.372022	0.404573	626.005	0.342068
ENSG00000285921	11	95825538	95870991	440	rs2509101	rs2155004	rs11607220	0.00427473	35	36.9789	0.152629	0.377661	266.089	0.0900031
ENSG00000266192	11	96074602	96074690	256	rs75383148	rs78994203	rs11021532	0.0123201	18	23.1642	0.322757	0.184359	76.4922	0.588075
ENSG00000149231	11	96082405	96123120	297	rs7117627	rs72979994	rs11021532	0.0123201	22	27.2167	0.285603	0.203112	105.204	0.422732
ENSG00000183340	11	96123153	96240738	483	rs79465632	rs76416105	rs28857633	0.00311908	28	29.1861	0.249759	0.403134	175.251	0.17016
ENSG00000255679	11	96180296	96239990	367	rs145779504	rs76416105	rs28857633	0.00311908	24	32.2025	0.12944	0.122049	150.236	0.137725
ENSG00000200411	11	96207736	96207856	271	rs7126372	rs646648	rs507091	0.00452147	22	26.5326	0.177736	0.229517	117.387	0.14362
ENSG00000256684	11	96241589	96247912	249	rs11021595	rs76416105	rs28857633	0.00311908	19	18.8415	0.218722	0.467043	101.509	0.128871
ENSG00000254587	11	96461317	96856810	1495	rs28782000	rs12277529	rs7481035	0.00169982	37	37.3773	0.310014	0.451749	387.058	0.220322
ENSG00000255376	11	96513671	96514225	274	rs72972806	rs10789622	rs117194004	0.00347705	13	11.2469	0.442964	0.590139	68.9017	0.315807
ENSG00000255205	11	96871274	96871711	231	rs498053	rs61909973	rs4379874	0.0027772	21	25.4823	0.21487	0.226879	128.361	0.203895
ENSG00000270753	11	96957160	96957682	213	rs4754722	rs78434254	rs77023354	0.0582759	15	5.05521	0.988735	0.991649	28.7593	0.982702
ENSG00000255039	11	97093644	97130987	312	rs3018419	rs78616850	rs11225533	0.0087063	36	28.6785	0.768009	0.802161	128.96	0.723124
ENSG00000199315	11	97528464	97528582	323	rs72967035	rs116246287	rs117710606	0.0841724	22	6.44871	0.999274	0.999471	41.1588	0.998842
ENSG00000255502	11	97749475	97830286	692	rs2510985	rs2226593	rs2851669	0.00444355	21	21.8622	0.334623	0.40749	203.324	0.276711
ENSG00000254555	11	97779253	97779537	348	rs118099626	rs73528544	rs2851669	0.00444355	16	21.6541	0.238606	0.154715	95.2052	0.42029
ENSG00000255380	11	98000967	98001926	391	rs111244750	rs117117943	rs55864504	0.0666503	6	3.02973	0.81682	0.805107	41.1102	0.82734
ENSG00000254939	11	98435804	98437557	416	rs11605897	rs7123734	rs111355964	0.0128628	18	18.7308	0.477045	0.408572	102.608	0.547679
ENSG00000254599	11	98547121	98554465	472	rs3018590	rs55763645	rs12223002	0.0245368	9	5.7454	0.766599	0.765105	55.955	0.768079
ENSG00000254830	11	98809642	98815809	410	rs59564465	rs138116979	rs12363712	0.0328656	10	5.27167	0.867116	0.872307	57.0146	0.861513
ENSG00000149972	11	98891679	100229616	5470	rs186612409	rs527936	rs1237273	0.00185781	125	131.383	0.103437	0.330311	1968.53	0.0588571
ENSG00000223269	11	98990906	98991220	554	rs1940484	rs17133189	rs78074170	0.0130518	14	11.4252	0.545055	0.652356	127.498	0.426866
ENSG00000255547	11	100207588	100208357	203	rs480030	rs12792436	rs1216167	0.00208684	22	35.8995	0.0128617	0.0311278	199.167	0.00810244
ENSG00000242165	11	100512709	100513004	420	rs118019921	rs71476642	rs117995162	0.0163951	20	18.8446	0.720812	0.531948	91.7887	0.818777
ENSG00000255059	11	100537190	100537693	431	rs76674651	rs75632121	rs117995162	0.0163951	22	21.2517	0.722538	0.505231	96.9673	0.827851
ENSG00000248027	11	100554893	100558686	447	rs7940118	rs112995076	rs73003812	0.0199422	18	19.992	0.788337	0.33327	78.7043	0.901518
ENSG00000165895	11	100558019	100864672	1728	rs4753978	rs523630	rs117758671	0.0112188	36	22.1611	0.975859	0.965855	247.057	0.981335
ENSG00000200047	11	100710361	100710677	320	rs622675	rs1940225	rs140948728	0.0562504	23	15.3896	0.959615	0.880127	62.0701	0.975841
ENSG00000082175	11	100900355	101000544	629	rs41392445	rs10791445	rs582691	0.0133635	23	14.8413	0.924246	0.900233	94.9201	0.939058
ENSG00000282728	11	100999808	101080322	465	rs476538	rs189552617	rs582691	0.0133635	17	10.9419	0.802122	0.859567	82.6465	0.688797
ENSG00000255504	11	101079636	101080181	270	rs693202	rs189552617	rs7926556	0.0409291	12	5.91298	0.869451	0.920405	45.7668	0.691071
ENSG00000137672	11	101322295	101743293	1876	rs2513168	rs78568344	rs12797150	0.012282	32	26.4243	0.798012	0.744539	289.83	0.834802
ENSG00000263885	11	101390551	101390636	476	rs7935581	rs11224866	rs111504486	0.0359571	15	6.27274	0.964914	0.974793	60.8122	0.942439
ENSG00000254506	11	101455026	101465887	568	rs7119901	rs4296009	rs12791611	0.0397177	9	8.19718	0.672079	0.514404	64.5872	0.772885
ENSG00000254534	11	101636666	101640692	362	rs7108449	rs117608935	rs117525574	0.016411	16	12.1234	0.764711	0.735439	66.2055	0.789079
ENSG00000187151	11	101761405	101787253	325	rs1893921	rs117109251	rs11225068	0.00203816	16	25.8639	0.0721734	0.0559734	116.92	0.101129
ENSG00000110318	11	101785741	101871793	431	rs76777474	rs4366456	rs12797831	0.00119895	25	33.8213	0.0981892	0.111783	189.742	0.0874677
ENSG00000137691	11	101918168	101955285	315	rs1783742	rs60304309	rs7104090	0.00961008	18	20.1849	0.417777	0.322508	83.427	0.530211
ENSG00000260008	11	101978617	101980573	251	rs150912980	rs948737	rs150912980	0.0457424	10	5.71452	0.843828	0.838651	33.5439	0.848709
ENSG00000277459	11	101980558	101981188	245	rs11225114	rs948737	rs141820526	0.0621342	9	5.63362	0.83818	0.775953	30.511	0.874861
ENSG00000137693	11	101981178	102104155	446	rs11225117	rs192777698	rs117419643	0.00744643	23	12.6006	0.951771	0.960126	84.7938	0.939039
ENSG00000254422	11	102100582	102101653	167	rs113181797	rs921803	rs146760180	0.0109677	23	12.9736	0.942104	0.952561	42.5341	0.925842
ENSG00000243777	11	102165791	102166537	155	rs77721353	rs116845046	rs2408343	0.0196975	26	13.9841	0.962998	0.973209	45.2634	0.94036
ENSG00000270868	11	102176843	102177002	154	rs77093085	rs77741167	rs2408343	0.0196975	25	13.4565	0.958635	0.970401	43.8385	0.931584
ENSG00000271600	11	102179288	102179528	161	rs2852884	rs12270109	rs2408343	0.0196975	24	10.7428	0.984627	0.990731	41.5576	0.955131
ENSG00000212466	11	102184453	102184560	164	rs9795508	rs2509319	rs2408343	0.0196975	24	12.0073	0.972418	0.979825	41.6398	0.956471
ENSG00000288528	11	102186904	102199317	182	rs7128884	rs75213604	rs2408343	0.0196975	25	13.47	0.968606	0.970204	44.2378	0.966828
ENSG00000023445	11	102188181	102210134	209	rs2124216	rs11603677	rs2408343	0.0196975	24	12.0783	0.970381	0.979011	48.8547	0.949798
ENSG00000288833	11	102216944	102217918	177	rs61893629	rs11547916	rs2408343	0.0196975	19	6.62501	0.994398	0.995961	29.7922	0.990863
ENSG00000110330	11	102217942	102249401	230	rs9665961	rs2509683	rs2408343	0.0196975	20	9.20195	0.986015	0.980448	39.1117	0.989115
ENSG00000152558	11	102267063	102341115	422	rs1318199	rs17882041	rs72982103	0.0598859	30	11.1169	0.998779	0.999335	79.7101	0.992541
ENSG00000255337	11	102323650	102332739	265	rs72978261	rs11225291	rs72982103	0.0598859	24	11.0152	0.984756	0.988903	52.5294	0.975669
ENSG00000255482	11	102337986	102369532	355	rs589068	rs10160624	rs12418815	0.00991718	35	26.9828	0.897543	0.831888	99.5518	0.926995
ENSG00000137673	11	102391239	102401481	425	rs10791571	rs17098669	rs149265948	0.0077164	23	20.0521	0.69383	0.638767	117.693	0.73826
ENSG00000137674	11	102447563	102496063	653	rs11225307	rs146880684	rs9787933	0.00712005	23	23.0876	0.246898	0.455665	253.68	0.154271
ENSG00000256916	11	102477647	102498801	576	rs4754855	rs1276271	rs9787933	0.00712005	17	21.0099	0.140139	0.225849	215.163	0.0999035
ENSG00000281655	11	102511826	102554644	674	rs76129172	rs2155053	rs76494160	0.0119218	18	16.3054	0.319151	0.571242	224.013	0.18674
ENSG00000137675	11	102562218	102576500	492	rs10160697	rs11225413	rs1938896	0.00282037	16	18.1544	0.200182	0.314934	168.704	0.141918
ENSG00000118113	11	102582527	102597781	477	rs9787828	rs3819099	rs1938896	0.00282037	21	24.0777	0.265611	0.28931	158.523	0.244726
ENSG00000255282	11	102617699	102707497	676	rs35594127	rs117413039	rs1938896	0.00282037	33	36.0516	0.357067	0.327725	208.153	0.389261
ENSG00000225678	11	102621801	102625674	419	rs2846701	rs519806	rs1938896	0.00282037	23	28.1321	0.294309	0.210826	134.77	0.429208
ENSG00000256254	11	102637532	102638658	383	rs35971889	rs485200	rs1938896	0.00282037	24	24.2165	0.466431	0.449274	121.747	0.483785
ENSG00000166670	11	102641233	102651359	423	rs34802753	rs12277638	rs1938896	0.00282037	24	25.682	0.424205	0.369494	125.516	0.483838
ENSG00000196611	11	102660132	102668891	380	rs139775779	rs662558	rs1938896	0.00282037	23	25.6502	0.396404	0.317657	109.059	0.490479
ENSG00000256035	11	102677679	102678647	341	rs569987	rs644885	rs1155764	0.0260701	22	22.6131	0.549067	0.423843	87.029	0.661204
ENSG00000149968	11	102706532	102714340	319	rs57842473	rs72983552	rs111379446	0.0131238	23	20.5687	0.571912	0.607406	98.5045	0.534509
ENSG00000262406	11	102733467	102745712	289	rs113051088	rs17297226	rs111379446	0.0131238	18	17.7867	0.483	0.469787	88.1095	0.496271
ENSG00000255469	11	102751222	102751576	230	rs12277638	rs12792912	rs111379446	0.0131238	19	15.9239	0.533012	0.66235	93.4155	0.392482
ENSG00000238562	11	102774622	102774683	218	rs586701	rs655044	rs111379446	0.0131238	21	20.4169	0.434306	0.495007	100.09	0.378046
ENSG00000137745	11	102813724	102826461	295	rs1940936	rs11225513	rs150986675	0.0475246	25	16.0743	0.858604	0.912599	98.2849	0.683981
ENSG00000276521	11	102834189	102837357	289	rs34100496	rs74380195	rs112995158	0.0574819	23	12.8493	0.920631	0.955183	90.0354	0.714528
ENSG00000239861	11	102915966	102916441	223	rs656759	rs140282187	rs117674362	0.00751693	19	15.2493	0.717363	0.706625	62.7726	0.727543
ENSG00000137692	11	102921415	102962923	279	rs7103453	rs61898613	rs117674362	0.00751693	21	20.576	0.578851	0.485085	81.5339	0.660723
ENSG00000260966	11	102921416	102926528	220	rs7103453	rs2510093	rs117674362	0.00751693	18	15.6805	0.645285	0.614833	62.3495	0.673129
ENSG00000187240	11	102980139	103350591	1901	rs117794349	rs34949425	rs117300895	0.00738647	16	13.6156	0.552882	0.627323	266.195	0.472239
ENSG00000285878	11	103122946	103164434	699	rs586969	rs11225737	rs9633979	0.0437303	9	11.4115	0.376772	0.248554	92.2333	0.560908
ENSG00000254895	11	103272741	103273314	568	rs3914428	rs11225808	rs117300895	0.00738647	5	3.27289	0.4675	0.657994	71.5013	0.295882
ENSG00000254931	11	103273316	103274150	564	rs2671343	rs10895431	rs117300895	0.00738647	5	3.303	0.464737	0.653382	71.4833	0.296095
ENSG00000255417	11	103274240	103274895	559	rs2671340	rs313878	rs117300895	0.00738647	5	3.36019	0.45135	0.644639	71.2519	0.285891
ENSG00000255350	11	103275037	103276562	565	rs2671338	rs313873	rs117300895	0.00738647	5	3.40975	0.448111	0.637085	72.4369	0.287493
ENSG00000254565	11	103276941	103277969	562	rs78058925	rs313868	rs117300895	0.00738647	5	3.49312	0.441991	0.624429	72.3047	0.289007
ENSG00000253245	11	103278169	103279104	563	rs2566913	rs12225229	rs117300895	0.00738647	5	3.55132	0.446116	0.615637	72.5401	0.30095
ENSG00000254824	11	103280308	103280385	556	rs2566910	rs4754938	rs117300895	0.00738647	5	3.58918	0.449735	0.609938	72.8475	0.310288
ENSG00000254987	11	103546722	103765999	983	rs9665908	rs112448765	rs112253818	0.00968537	20	32.5326	0.0626115	0.0379433	265.354	0.170325
ENSG00000264200	11	103720634	103720708	261	rs74985398	rs77932704	rs111725886	0.0103879	12	18.3837	0.161776	0.104528	84.017	0.315318
ENSG00000170962	11	103777917	104035107	1042	rs116907823	rs11530789	rs12275884	0.0102131	39	39.663	0.390971	0.440337	301.247	0.34649
ENSG00000255548	11	103816276	103817274	263	rs538524	rs11828775	rs12275884	0.0102131	18	21.2725	0.281251	0.265891	98.1287	0.297932
ENSG00000170967	11	103907368	103909924	289	rs12574418	rs17101942	rs361317	0.0162451	17	14.0858	0.595702	0.661018	84.0123	0.521037
ENSG00000256422	11	104316596	104480226	495	rs11602456	rs10791722	rs7123518	0.0782373	10	2.73231	0.97976	0.987041	41.4728	0.953934
ENSG00000270449	11	104553111	104553309	152	rs10895712	rs118159495	rs111875770	0.117532	7	2.55627	0.934739	0.922801	14.4301	0.943514
ENSG00000254569	11	104743991	104744144	145	rs10502043	rs11518295	rs78930476	0.0133068	9	4.55683	0.928515	0.871106	19.0668	0.950832
ENSG00000204403	11	104756445	104769397	163	rs642603	rs11226565	rs138684460	0.00565935	10	3.37095	0.94995	0.971299	28.4182	0.817996
ENSG00000235505	11	104772276	104789800	195	rs7925262	rs55634858	rs138684460	0.00565935	10	2.43299	0.984633	0.991817	31.6224	0.879189
ENSG00000196954	11	104813593	104840093	300	rs117698964	rs149519553	rs138684460	0.00565935	12	6.64547	0.82512	0.880126	52.3652	0.702339
ENSG00000284715	11	104846083	104846843	253	rs11821516	rs1790203	rs138684460	0.00565935	11	6.91102	0.75877	0.806243	44.7902	0.689788
ENSG00000137757	11	104864962	104893895	333	rs72978947	rs530009	rs45447096	0.076931	13	8.03381	0.902809	0.841391	39.3737	0.930506
ENSG00000137752	11	104896124	104905977	286	rs79947967	rs1785864	rs45447096	0.076931	11	8.22142	0.781772	0.693343	38.1603	0.834759
ENSG00000204397	11	104912053	104972158	456	rs45569135	rs4755089	rs1503393	0.00564262	12	7.95509	0.670689	0.78863	71.8033	0.471698
ENSG00000288255	11	104926294	104926393	254	rs45524138	rs71484393	rs524565	0.039461	8	5.48555	0.656615	0.70464	34.226	0.599423
ENSG00000254750	11	104934072	104942268	294	rs76790119	rs12807436	rs524565	0.039461	8	3.97238	0.823523	0.859607	32.2808	0.766814
ENSG00000255221	11	104963196	104972158	319	rs489715	rs4755089	rs1503393	0.00564262	9	9.00393	0.466512	0.436912	46.9581	0.496704
ENSG00000255430	11	104993388	104994066	334	rs34146979	rs10895783	rs1503393	0.00564262	7	5.40838	0.460613	0.610257	43.0594	0.325724
ENSG00000255501	11	105008441	105402424	1310	rs1699081	rs61901761	rs12279060	0.00381755	15	16.0606	0.17862	0.378038	246.281	0.109955
ENSG00000289383	11	105052591	105054764	310	rs71484400	rs1375426	rs12279060	0.00381755	10	14.4174	0.157477	0.154788	68.1733	0.160253
ENSG00000254767	11	105065167	105065673	277	rs11226622	rs61893396	rs12279060	0.00381755	10	13.099	0.228388	0.218189	65.5221	0.239396
ENSG00000255336	11	105117607	105117787	214	rs7112242	rs7123938	rs12279060	0.00381755	8	11.8431	0.0581454	0.158341	86.5894	0.0352815
ENSG00000152578	11	105480721	105852819	845	rs7930372	rs2564913	rs145993004	0.00325522	26	29.5686	0.226921	0.285867	245.074	0.185554
ENSG00000255403	11	105577025	105578663	140	rs10895852	rs117820112	rs150091007	0.0514906	12	7.74204	0.752696	0.80495	29.2535	0.674764
ENSG00000222663	11	105695360	105695496	150	rs10791774	rs10895881	rs116931041	0.0237673	15	12.0839	0.305932	0.672671	70.3209	0.147605
ENSG00000252081	11	105845553	105845658	219	rs73544617	rs76141706	rs145993004	0.00325522	10	6.11379	0.533137	0.805615	65.2986	0.21859
ENSG00000285813	11	105865912	105869940	222	rs74339862	rs10160360	rs145993004	0.00325522	7	4.80537	0.319499	0.6837	62.2088	0.152525
ENSG00000170903	11	105866350	105893130	265	rs74339862	rs7935812	rs145993004	0.00325522	10	10.3705	0.117735	0.408614	104.571	0.0645542
ENSG00000182359	11	105921825	105948186	202	rs11226891	rs76507064	rs10895902	0.017691	12	16.2617	0.107728	0.17954	96.5222	0.076126
ENSG00000149313	11	105946228	105969426	195	rs11226898	rs1939809	rs35623345	0.0094018	11	19.1486	0.0397973	0.058477	112.689	0.0301352
ENSG00000254433	11	105956717	105972702	187	rs10895895	rs948069	rs35623345	0.0094018	11	19.4707	0.0371181	0.05315	112.601	0.0284965
ENSG00000287846	11	105977125	105978083	150	rs2155346	rs11226939	rs35623345	0.0094018	10	20.3431	0.0320165	0.0261699	86.9843	0.0412081
ENSG00000254580	11	105983186	106002843	209	rs116657385	rs11226947	rs35623345	0.0094018	7	18.4643	0.0169993	0.0100418	78.7003	0.0550335
ENSG00000286345	11	106112701	106130873	265	rs1940765	rs10750750	rs113946535	0.00218585	2	7.03631	0.0298131	0.0296542	43.4941	0.0299737
ENSG00000254811	11	106120746	106135632	239	rs12421840	rs11227002	rs113946535	0.00218585	2	7.1166	0.0335507	0.0284872	39.422	0.0407915
ENSG00000255065	11	106180772	106182518	134	rs10895937	rs3018831	rs624296	0.00265581	3	8.87586	0.0254735	0.0309877	60.3213	0.0216227
ENSG00000287802	11	106336712	106340023	300	rs2458330	rs11227084	rs112359955	0.00782394	14	29.5608	0.0138233	0.00876766	146.39	0.0326023
ENSG00000289232	11	106450221	106475121	287	rs7108453	rs12364148	rs35064702	0.000957821	25	31.1781	0.255514	0.183189	118.195	0.3815
ENSG00000152402	11	106544745	106889202	1274	rs17105896	rs57473723	rs73547929	0.0104463	37	28.7422	0.819097	0.832291	295.934	0.803937
ENSG00000274584	11	106694751	106695680	348	rs1941823	rs2220373	rs61905191	0.0127175	11	8.66978	0.70152	0.652343	65.1869	0.741655
ENSG00000213252	11	106697118	106698616	345	rs34690080	rs7128181	rs61905191	0.0127175	11	8.7604	0.682128	0.643998	64.9694	0.71518
ENSG00000255353	11	107047012	107048256	282	rs553042259	rs117664321	rs11212070	0.000480445	21	30.4877	0.0138092	0.0826169	224.474	0.00752256
ENSG00000261098	11	107182858	107186997	484	rs61908297	rs148375182	rs77470643	0.01934	8	8.87997	0.450295	0.352523	75.54	0.558141
ENSG00000152404	11	107197086	107328551	875	rs60753769	rs7112793	rs7117466	0.0151193	12	13.2437	0.370488	0.351577	142.952	0.390419
ENSG00000225215	11	107274130	107275315	312	rs4576794	rs627440	rs9888291	0.0195871	7	7.73371	0.362309	0.35666	60.0412	0.368053
ENSG00000137760	11	107373453	107436468	507	rs11212248	rs4754237	rs78732498	0.00283226	17	21.8416	0.179586	0.190888	159.097	0.169425
ENSG00000270969	11	107456627	107457629	288	rs74703425	rs118058552	rs77180469	7.66144e-05	18	28.9711	0.0377067	0.0487337	149.634	0.0307364
ENSG00000110675	11	107461817	107537505	507	rs536915	rs117201918	rs76440322	6.83664e-05	31	43.5115	0.0575526	0.0672039	241.785	0.050305
ENSG00000255483	11	107471105	107471594	255	rs580821	rs4753809	rs76440322	6.83664e-05	20	31.8738	0.0283287	0.0446619	148.422	0.0207305
ENSG00000254758	11	107513613	107514597	303	rs12284345	rs183503685	rs76440322	6.83664e-05	21	35.4062	0.0270766	0.0254682	158.059	0.0289011
ENSG00000170290	11	107578104	107590419	364	rs2509195	rs478202	rs113618770	0.00369571	19	23.879	0.248675	0.200836	120.686	0.317001
ENSG00000254702	11	107606735	107609444	304	rs12795980	rs510622	rs113618770	0.00369571	20	23.508	0.245865	0.264544	124.924	0.229192
ENSG00000110660	11	107661717	107799019	780	rs113241022	rs61909289	rs77539647	0.00265434	20	22.0231	0.396727	0.339261	194.933	0.462025
ENSG00000240652	11	107779146	107779490	249	rs11603925	rs7938707	rs77539647	0.00265434	13	16.2312	0.451845	0.236872	62.4929	0.711093
ENSG00000179331	11	107799174	107834208	310	rs11212423	rs3950984	rs77539647	0.00265434	17	21.1278	0.403248	0.220627	88.1829	0.666489
ENSG00000288012	11	107879404	107880008	203	rs7120994	rs3858395	rs11212474	0.0213839	15	15.9033	0.409875	0.388508	66.6756	0.432109
ENSG00000166266	11	107879624	107978488	382	rs7120994	rs4754299	rs149068838	0.00578644	18	18.1979	0.305763	0.442687	130.518	0.219013
ENSG00000200855	11	107955640	107955741	182	rs7130999	rs12226047	rs149068838	0.00578644	11	13.2541	0.110978	0.277041	72.8036	0.0672992
ENSG00000255467	11	107975801	107992411	197	rs12794718	rs6589008	rs149068838	0.00578644	12	16.211	0.142966	0.181764	82.1157	0.117172
ENSG00000075239	11	107987422	108018330	214	rs12804831	rs80130550	rs149068838	0.00578644	13	17.3895	0.161011	0.182106	88.7626	0.143986
ENSG00000285696	11	108013185	108021108	171	rs11212510	rs75610336	rs149068838	0.00578644	13	18.4203	0.149995	0.142204	81.1112	0.158613
ENSG00000149308	11	108027942	108093365	220	rs73000548	rs664677	rs149068838	0.00578644	13	14.7123	0.247451	0.325656	78.7859	0.195056
ENSG00000149311	11	108093771	108239829	305	rs2070661	rs182296877	rs117338998	0.00739766	13	14.67	0.362707	0.328401	55.8593	0.400772
ENSG00000206967	11	108100230	108100331	117	rs1850730	rs141379009	rs141379009	0.00949113	11	15.5207	0.206588	0.159877	34.7953	0.282219
ENSG00000166323	11	108179246	108338258	356	rs672655	rs4754325	rs149934734	0.00609798	15	16.4569	0.310837	0.35235	80.9804	0.275519
ENSG00000178202	11	108342839	108369111	198	rs147402463	rs2640774	rs149934734	0.00609798	13	17.2394	0.150424	0.188592	76.2189	0.124417
ENSG00000110723	11	108376162	108464495	421	rs7942014	rs2624137	rs74911261	0.0101394	24	17.9562	0.663215	0.805128	142.845	0.40778
ENSG00000178105	11	108535785	108811726	675	rs11825512	rs12284759	rs2615734	0.0159923	20	12.4869	0.842393	0.898299	129.691	0.690315
ENSG00000240698	11	108561016	108561683	214	rs2640764	rs117344848	rs2726891	0.0243709	7	7.54412	0.428693	0.374501	38.9251	0.487391
ENSG00000254730	11	108598468	108600831	182	rs2306117	rs2466935	rs2615742	0.022271	5	7.80453	0.206421	0.167342	32.2011	0.264025
ENSG00000255379	11	108693060	108693377	150	rs2726886	rs12794597	rs2615734	0.0159923	7	8.31749	0.242394	0.305432	42.1816	0.197738
ENSG00000203334	11	108828445	108830524	190	rs73011407	rs34950035	rs11212810	0.0447004	19	16.9347	0.67968	0.594295	65.7777	0.743703
ENSG00000255528	11	108873192	108908694	450	rs10890909	rs1509713	rs72996782	0.00801788	15	18.2367	0.205476	0.250424	165.692	0.172743
ENSG00000201243	11	108876244	108876350	374	rs112872203	rs1858177	rs72996782	0.00801788	12	13.6131	0.373939	0.326094	94.6264	0.428596
ENSG00000200613	11	108991605	108991713	229	rs12417963	rs7941330	rs11212926	0.0079015	12	20.2424	0.0494074	0.0626379	143.058	0.0407661
ENSG00000264997	11	109134221	109134291	146	rs10890965	rs1482045	rs625482	0.0168115	5	3.98565	0.476345	0.551484	21.9962	0.403713
ENSG00000255028	11	109225812	109454633	490	rs12799076	rs56350925	rs117348069	0.00224759	10	11.0502	0.52068	0.353624	86.5586	0.677895
ENSG00000185742	11	109292916	109299893	80	rs12278001	rs61915511	rs140171426	0.12978	8	3.53484	0.908605	0.896469	14.0513	0.918252
ENSG00000254890	11	109357694	109358150	209	rs141084232	rs61913455	rs140171426	0.12978	6	2.36526	0.876348	0.883232	21.46	0.868649
ENSG00000254482	11	109508194	109508854	178	rs72999943	rs2716030	rs7129464	0.0460569	5	5.03494	0.48566	0.411631	21.4543	0.561244
ENSG00000254659	11	109612351	109694619	235	rs1487811	rs73011030	rs117166204	0.00304921	10	19.4531	0.0631132	0.0348706	67.7003	0.273429
ENSG00000289465	11	109674631	109958910	632	rs61914614	rs643186	rs118158096	0.00325289	29	31.843	0.398611	0.326805	159.195	0.482677
ENSG00000137710	11	109735021	110167437	954	rs2570314	rs2724431	rs80311774	0.00204215	42	48.1515	0.296799	0.237942	267.258	0.377441
ENSG00000254798	11	109777730	109778467	109	rs554442	rs11606926	rs118158096	0.00325289	6	12.0253	0.0947636	0.0614076	36.5932	0.197515
ENSG00000287245	11	109817307	109846722	149	rs10891027	rs1628735	rs118158096	0.00325289	10	9.37022	0.481679	0.497365	38.5998	0.466082
ENSG00000224776	11	109852918	109853769	111	rs7117254	rs144595800	rs10891043	0.0157698	17	14.1252	0.667467	0.658219	39.5743	0.676413
ENSG00000270423	11	109855969	109856386	117	rs7128423	rs77270064	rs10891043	0.0157698	19	18.7017	0.547367	0.476114	47.0471	0.614204
ENSG00000255210	11	109920253	109920885	205	rs17110620	rs73549263	rs11213257	0.00983658	18	8.08869	0.956573	0.977287	55.4033	0.666761
ENSG00000149289	11	109964118	110042566	444	rs11213240	rs143627000	rs80311774	0.00204215	21	21.1308	0.406819	0.45098	118.351	0.366047
ENSG00000254416	11	110225855	110278337	388	rs1784639	rs112562144	rs142950478	0.0194383	20	20.3734	0.424104	0.4348	107.032	0.41358
ENSG00000137714	11	110300672	110335608	342	rs12225141	rs71476967	rs77578634	0.00115405	9	10.106	0.330711	0.341974	73.9782	0.319899
ENSG00000137727	11	110447766	110583912	566	rs7946551	rs11825647	rs189443769	0.00647455	14	15.7028	0.311875	0.33186	122.69	0.293441
ENSG00000233497	11	110658749	110659699	316	rs1375718	rs2010256	rs117811362	8.74214e-06	13	31.1446	0.00610374	0.00321125	139.093	0.0608508
ENSG00000255149	11	110747718	110747901	228	rs226133	rs17506133	rs6589179	0.0108864	14	19.4382	0.256726	0.148872	71.8461	0.519934
ENSG00000287556	11	110884176	110898360	358	rs116916801	rs73015141	rs116920752	0.000111151	14	20.8936	0.111307	0.10439	117.568	0.11916
ENSG00000200168	11	110910822	110910932	358	rs80143982	rs11213731	rs116920752	0.000111151	9	11.3435	0.155043	0.252896	88.4151	0.1094
ENSG00000271390	11	110960594	110961092	302	rs73013007	rs10789805	rs116920752	0.000111151	10	9.28463	0.233017	0.505321	73.4793	0.133526
ENSG00000271584	11	110962656	111050365	505	rs12792297	rs10789811	rs116920752	0.000111151	15	15.9753	0.240656	0.383698	127.429	0.166158
ENSG00000287028	11	110967879	110976725	306	rs73013042	rs73021576	rs116920752	0.000111151	10	11.0288	0.15899	0.355275	74.2255	0.0970765
ENSG00000239354	11	110976271	110976619	269	rs12790987	rs73021576	rs149179606	0.0189811	8	6.13782	0.405411	0.631797	51.7667	0.241948
ENSG00000270202	11	110977784	110978474	270	rs1304856	rs145747538	rs149179606	0.0189811	8	5.66733	0.496549	0.684439	46.9954	0.310777
ENSG00000150750	11	111116450	111157126	372	rs61900578	rs7931938	rs61896770	0.00100618	23	23.6662	0.455625	0.422482	110.066	0.489761
ENSG00000196167	11	111161512	111176223	348	rs949280	rs7107546	rs61896770	0.00100618	17	13.6752	0.669138	0.689947	77.9902	0.6466
ENSG00000214290	11	111169271	111179460	349	rs11213800	rs61896821	rs61896770	0.00100618	16	13.3046	0.652404	0.650368	74.4433	0.654427
ENSG00000288097	11	111191104	111194541	354	rs4309189	rs77113689	rs61896807	0.0125997	15	8.65185	0.864728	0.895006	64.0498	0.812683
ENSG00000264032	11	111218482	111218549	333	rs45583336	rs3168265	rs61896807	0.0125997	15	12.4036	0.732239	0.648261	64.7418	0.789586
ENSG00000110777	11	111222980	111326355	656	rs6589220	rs10488783	rs61896807	0.0125997	23	16.7596	0.897116	0.820878	113.72	0.928635
ENSG00000253099	11	111253817	111253944	397	rs2003313	rs17578003	rs147319637	0.0560253	10	3.31335	0.974931	0.973059	35.1398	0.97656
ENSG00000255428	11	111284967	111288911	363	rs189207043	rs1789357	rs36096796	0.103766	16	9.87278	0.943258	0.873187	52.7323	0.963674
ENSG00000255093	11	111319175	111346122	373	rs4936432	rs17662708	rs75420145	0.0711768	17	9.73854	0.932305	0.914215	60.552	0.944159
ENSG00000137707	11	111338251	111385092	349	rs6589231	rs61896908	rs61896884	0.0523914	20	15.0962	0.789685	0.770879	74.2191	0.806011
ENSG00000286028	11	111381325	111384613	164	rs71476992	rs61896908	rs61896884	0.0523914	16	16.2808	0.505391	0.433538	46.8559	0.576708
ENSG00000207811	11	111383663	111383746	152	rs12806618	rs10891280	rs61896884	0.0523914	15	14.0551	0.588373	0.521358	40.3229	0.648291
ENSG00000207562	11	111384164	111384240	156	rs12788512	rs11213941	rs61896884	0.0523914	15	15.2635	0.535743	0.43261	42.7145	0.632065
ENSG00000254980	11	111384768	111397480	177	rs66889061	rs73013193	rs61896884	0.0523914	15	16.2765	0.454979	0.36392	49.7331	0.553858
ENSG00000183644	11	111385503	111407768	185	rs7479690	rs1789351	rs61896884	0.0523914	15	16.1891	0.457862	0.369598	49.7717	0.552957
ENSG00000204381	11	111411005	111432470	191	rs1619694	rs551825	rs61896884	0.0523914	12	11.0129	0.53974	0.52781	42.477	0.551559
ENSG00000170145	11	111473173	111601579	269	rs679032	rs615642	rs61899391	0.0461527	13	13.8845	0.355224	0.382031	68.4158	0.330453
ENSG00000235286	11	111541680	111543128	107	rs493810	rs45488801	rs45449407	0.0613221	11	9.93346	0.439706	0.536382	32.9699	0.352866
ENSG00000223324	11	111553835	111554148	88	rs495460	rs75461705	rs61899391	0.0461527	11	16.5553	0.182791	0.121736	32.9347	0.326758
ENSG00000137713	11	111597632	111637113	107	rs10891288	rs673679	rs11214009	0.0350022	14	15.7939	0.34277	0.326124	41.3077	0.360409
ENSG00000254990	11	111639392	111649084	92	rs35920485	rs41476151	rs181654021	0.0085716	13	14.5812	0.314486	0.334219	39.6092	0.296243
ENSG00000086848	11	111652919	111742305	187	rs75461705	rs11214043	rs181654021	0.0085716	11	11.5134	0.31914	0.401305	47.4249	0.257086
ENSG00000258529	11	111657010	111750149	184	rs736650	rs7124433	rs181654021	0.0085716	11	14.0519	0.245805	0.230137	45.8995	0.263234
ENSG00000254450	11	111687938	111699936	105	rs77827985	rs611010	rs181654021	0.0085716	11	13.0409	0.261205	0.290658	37.7918	0.236076
ENSG00000254949	11	111734977	111735183	106	rs3867467	rs4252591	rs181654021	0.0085716	7	11.8113	0.11521	0.106938	30.2249	0.124798
ENSG00000255561	11	111744780	111751967	111	rs607327	rs1320664	rs181654021	0.0085716	7	11.437	0.141287	0.120659	28.2969	0.169625
ENSG00000137720	11	111749659	111756699	105	rs17567433	rs139599485	rs12785809	0.0238112	6	9.16231	0.222466	0.164654	21.1821	0.32284
ENSG00000176343	11	111759923	111760198	100	rs663511	rs72991425	rs12785809	0.0238112	6	9.36594	0.22365	0.15402	20.0947	0.363003
ENSG00000109846	11	111779288	111794446	99	rs113911478	rs117729321	rs12785809	0.0238112	8	12.7785	0.218477	0.119703	20.5417	0.528996
ENSG00000170276	11	111783458	111784817	94	rs4936800	rs116927592	rs12785809	0.0238112	7	8.69138	0.377532	0.275579	18.924	0.513071
ENSG00000254445	11	111783460	111797595	98	rs4936800	rs1939528	rs12785809	0.0238112	7	8.55844	0.419761	0.285931	19.1231	0.58727
ENSG00000149300	11	111788756	111797595	92	rs12808264	rs1939528	rs12785809	0.0238112	7	8.59113	0.41979	0.283358	19.0347	0.591233
ENSG00000150764	11	111797868	111893377	145	rs3802845	rs11214075	rs12785809	0.0238112	8	9.72046	0.364864	0.285197	28.646	0.467037
ENSG00000238965	11	111799124	111799232	86	rs3802845	rs10891303	rs12785809	0.0238112	7	8.40524	0.457108	0.298219	17.2024	0.638281
ENSG00000255286	11	111816363	111817616	74	rs11214032	rs10789855	rs12785809	0.0238112	9	9.84047	0.412303	0.363554	20.8863	0.46563
ENSG00000255334	11	111886031	111886848	62	rs117729321	rs9822	rs143452406	0.0530003	7	7.37836	0.413194	0.390575	15.7273	0.436747
ENSG00000150768	11	111896132	111935128	89	rs1939528	rs11214086	rs2553932	0.0301783	7	3.18112	0.732564	0.867757	18.9976	0.358889
ENSG00000230911	11	111900582	111901091	61	rs61897191	rs12417851	rs143452406	0.0530003	7	6.162	0.450296	0.520966	16.5253	0.384178
ENSG00000238444	11	111903223	111903322	61	rs10789854	rs147243898	rs143452406	0.0530003	6	1.5732	0.910265	0.954485	13.6292	0.487181
ENSG00000271025	11	111907351	111907587	59	rs76119044	rs10812	rs143452406	0.0530003	6	1.46652	0.922199	0.961687	13.8342	0.422326
ENSG00000150773	11	111933942	111944998	74	rs74373890	rs77203424	rs2553932	0.0301783	9	5.15265	0.67133	0.820803	23.8168	0.381506
ENSG00000150776	11	111944810	111955874	75	rs2276391	rs80011693	rs2553932	0.0301783	12	6.51459	0.807739	0.887957	25.4611	0.555379
ENSG00000150779	11	111955524	111957522	69	rs627441	rs56211451	rs2553932	0.0301783	12	10.0434	0.599433	0.612157	24.6424	0.586371
ENSG00000204370	11	111957548	111990739	138	rs627441	rs730879	rs2553932	0.0301783	14	10.7169	0.631183	0.708117	43.237	0.534265
ENSG00000255292	11	111957627	112064528	274	rs627441	rs117858826	rs2553932	0.0301783	17	12.1979	0.69103	0.788011	77.2869	0.530461
ENSG00000150782	11	112013976	112034819	199	rs10749989	rs71466729	rs2553932	0.0301783	11	11.0726	0.455601	0.437202	52.5634	0.474303
ENSG00000254638	11	112035920	112043329	193	rs11214093	rs2564867	rs1946519	0.0504944	10	9.30546	0.487771	0.50338	54.143	0.47222
ENSG00000150783	11	112038095	112043279	193	rs11214093	rs2564867	rs1946519	0.0504944	10	9.30546	0.487771	0.50338	54.143	0.47222
ENSG00000197580	11	112046233	112095422	327	rs10891325	rs138754196	rs17490906	0.0380405	11	11.3094	0.466405	0.41772	67.3017	0.516707
ENSG00000214264	11	112051496	112053914	200	rs111936049	rs75894985	rs1946519	0.0504944	10	9.00132	0.514852	0.531979	50.4302	0.49764
ENSG00000255231	11	112079324	112079621	192	rs4937113	rs1469504	rs17490906	0.0380405	11	9.77511	0.4662	0.550723	58.5951	0.386111
ENSG00000243930	11	112089049	112089443	208	rs36077191	rs1946520	rs17490906	0.0380405	10	9.65349	0.460439	0.471401	49.641	0.44957
ENSG00000150787	11	112097090	112140678	324	rs11214112	rs144761536	rs17490906	0.0380405	11	10.4093	0.491412	0.493993	62.0793	0.488832
ENSG00000243250	11	112106094	112106748	246	rs34389688	rs137859255	rs17490906	0.0380405	8	8.71819	0.426348	0.366624	41.1033	0.491783
ENSG00000188771	11	112118876	112131583	261	rs4937176	rs1534116	rs17490906	0.0380405	10	10.6521	0.44681	0.385258	42.992	0.512597
ENSG00000268472	11	112130988	112132119	236	rs11214135	rs115718139	rs17490906	0.0380405	10	10.3565	0.484667	0.409789	40.2002	0.561249
ENSG00000213234	11	112138013	112139094	232	rs1367038	rs77639402	rs17490906	0.0380405	8	8.98706	0.52269	0.343389	28.9937	0.689821
ENSG00000250303	11	112141472	112233257	410	rs2518346	rs4937377	rs35632044	0.0251543	13	12.5576	0.483418	0.482537	85.007	0.4843
ENSG00000206772	11	112223279	112223385	181	rs7104380	rs11601282	rs35632044	0.0251543	13	7.32504	0.754724	0.884633	62.274	0.333424
ENSG00000254968	11	112263841	112495290	719	rs4269955	rs115582617	rs2199199	0.00243345	27	39.2965	0.0843672	0.0595311	257.056	0.142421
ENSG00000213233	11	112332191	112332643	210	rs953045	rs76548299	rs11214218	0.00572451	11	11.7343	0.283382	0.383941	78.5099	0.216353
ENSG00000255484	11	112404943	112426525	264	rs11214224	rs28435320	rs75642318	0.0244489	17	24.2976	0.230882	0.111571	66.8624	0.642253
ENSG00000212397	11	112473077	112473175	237	rs7111561	rs1985971	rs2199199	0.00243345	18	21.0159	0.102746	0.278609	114.282	0.0611093
ENSG00000285769	11	112508047	112632098	646	rs7939560	rs637371	rs2199199	0.00243345	26	36.8536	0.0567528	0.0770521	254.803	0.0448624
ENSG00000287006	11	112569495	112591874	309	rs1459664	rs10891432	rs76594667	0.0114575	15	20.0026	0.155127	0.171832	107.457	0.141182
ENSG00000254626	11	112658027	112666577	434	rs2199197	rs117413436	rs600052	0.00306704	15	15.9316	0.280892	0.386612	114.429	0.211948
ENSG00000288070	11	112693529	112705847	404	rs17416303	rs6589338	rs600052	0.00306704	17	15.4209	0.336211	0.565196	113.977	0.204248
ENSG00000247416	11	112830002	112834182	303	rs74630094	rs7113596	rs149730479	0.0676356	6	8.54958	0.392795	0.200539	33.3711	0.68817
ENSG00000149294	11	112831969	113149158	1120	rs4937833	rs10502172	rs1943620	0.0109873	38	45.7753	0.296617	0.180683	258.919	0.526196
ENSG00000238998	11	112848075	112848142	266	rs4024203	rs1940698	rs149730479	0.0676356	6	7.94202	0.46536	0.242382	28.6067	0.720616
ENSG00000227487	11	113135859	113144754	243	rs77044918	rs723079	rs17597344	0.0140959	36	30.928	0.516264	0.708411	140.039	0.313105
ENSG00000255129	11	113148972	113185204	302	rs9736945	rs17600109	rs17597344	0.0140959	38	30.3978	0.722334	0.805152	133.587	0.579507
ENSG00000149292	11	113185301	113254266	405	rs625741	rs77560271	rs628041	0.0143747	25	31.9693	0.25841	0.158902	130.263	0.479953
ENSG00000270179	11	113239200	113239839	230	rs10891532	rs17505337	rs61904059	0.0412506	19	21.5053	0.467408	0.309561	68.8632	0.641443
ENSG00000170209	11	113258501	113271138	267	rs60373142	rs78303686	rs61904059	0.0412506	19	20.3038	0.427868	0.37651	79.9587	0.483313
ENSG00000256757	11	113276043	113282839	262	rs7931066	rs74355206	rs61904059	0.0412506	19	19.1633	0.412936	0.446409	85.5224	0.381323
ENSG00000149295	11	113280327	113346413	413	rs2276070	rs2514225	rs77647540	0.022877	20	21.4957	0.351526	0.36849	123.025	0.335424
ENSG00000265140	11	113320745	113320810	243	rs1800497	rs61902811	rs78363643	0.03275	16	18.6772	0.239615	0.285757	82.4164	0.204334
ENSG00000166682	11	113558269	113577095	412	rs61904981	rs2457377	rs17092533	0.00128039	6	11.9989	0.0349407	0.0619926	143.176	0.0242935
ENSG00000256091	11	113582442	113583120	325	rs11603480	rs113238477	rs3863294	0.00151177	6	11.9622	0.0659048	0.0628172	98.7415	0.0693066
ENSG00000086827	11	113603909	113644457	392	rs7946187	rs2513567	rs3863294	0.00151177	6	12.1309	0.057184	0.059112	121.461	0.0553765
ENSG00000243353	11	113621838	113622008	311	rs7930871	rs1633548	rs3863294	0.00151177	6	12.5488	0.0544567	0.0507871	93.5745	0.0586913
ENSG00000257070	11	113640382	113640716	255	rs7932415	rs2513565	rs55853695	0.00263991	7	13.5632	0.0612611	0.0595187	83.1943	0.0631071
ENSG00000256603	11	113641115	113642413	254	rs7114297	rs2513566	rs55853695	0.00263991	7	13.5682	0.0610108	0.0594173	83.3143	0.0626909
ENSG00000228607	11	113650518	113651207	245	rs73007952	rs9645658	rs55853695	0.00263991	7	13.9088	0.0635047	0.0528274	74.8428	0.0794792
ENSG00000256167	11	113659953	113662088	238	rs2364110	rs3802852	rs55853695	0.00263991	8	15.0884	0.0690583	0.0574495	77.8772	0.0864028
ENSG00000255870	11	113659964	113660749	235	rs2364110	rs7110680	rs55853695	0.00263991	8	15.0861	0.0668679	0.0574924	77.4484	0.0798206
ENSG00000257101	11	113662188	113662474	235	rs55782301	rs2513577	rs55853695	0.00263991	8	15.0549	0.0664417	0.0580869	81.6275	0.0775483
ENSG00000048028	11	113668596	113746292	386	rs76274106	rs34734147	rs55853695	0.00263991	11	15.8718	0.176418	0.145957	110.628	0.220427
ENSG00000256452	11	113688799	113693180	226	rs17541779	rs2513570	rs72997420	0.0064544	8	10.2954	0.1486	0.244904	72.5612	0.104502
ENSG00000255710	11	113691578	113692607	213	rs78445792	rs2513570	rs72997420	0.0064544	8	8.53107	0.166103	0.383382	71.6803	0.0994878
ENSG00000201687	11	113730068	113730171	179	rs11606284	rs11214764	rs72997420	0.0064544	9	12.1964	0.245957	0.20246	48.4307	0.306197
ENSG00000149305	11	113775518	113819801	333	rs150489890	rs7113791	rs45519137	0.00336154	20	30.5492	0.0912348	0.0614298	156.349	0.171868
ENSG00000166736	11	113845797	113861035	286	rs117288585	rs72998982	rs45519137	0.00336154	22	37.7005	0.0361422	0.0197909	137.788	0.18958
ENSG00000289230	11	113928691	113930163	188	rs4938064	rs238923	rs1672718	0.0646808	26	16.6307	0.942499	0.919816	54.8729	0.955245
ENSG00000109906	11	113929763	114127487	782	rs10789985	rs149920660	rs7116229	0.00936524	76	47.5105	0.992143	0.995729	276.038	0.951311
ENSG00000286463	11	114030513	114031888	343	rs78024561	rs444401	rs7116229	0.00936524	31	23.4693	0.883442	0.831589	101.783	0.911539
ENSG00000256947	11	114081338	114227293	717	rs11214886	rs3863299	rs76511793	0.0165182	53	44.379	0.826868	0.794426	222.657	0.851147
ENSG00000166741	11	114128509	114184258	446	rs111264090	rs12787329	rs76511793	0.0165182	43	28.3999	0.924615	0.957727	164.745	0.714946
ENSG00000256195	11	114213774	114266941	405	rs2852432	rs74658740	rs74658740	0.00857443	24	24.4097	0.429939	0.438383	112.312	0.421595
ENSG00000180425	11	114262165	114271233	270	rs11214958	rs9619	rs74658740	0.00857443	15	19.3883	0.252037	0.196674	75.9276	0.335695
ENSG00000076053	11	114270752	114284925	286	rs77873009	rs10891674	rs74658740	0.00857443	15	20.4927	0.189282	0.153835	94.9398	0.241974
ENSG00000255663	11	114271404	114314654	369	rs191897642	rs11215019	rs74658740	0.00857443	16	21.4005	0.216208	0.163625	104.133	0.304286
ENSG00000076043	11	114310157	114321001	312	rs1893260	rs117341751	rs74658740	0.00857443	11	14.9851	0.21093	0.183182	82.2563	0.246626
ENSG00000256533	11	114323786	114324845	281	rs536179	rs61904867	rs74658740	0.00857443	12	16.0764	0.205075	0.187763	82.1665	0.225314
ENSG00000255982	11	114383428	114384153	219	rs10891672	rs11215057	rs117693780	0.0216395	10	12.4596	0.269153	0.255475	55.4896	0.283957
ENSG00000270204	11	114388586	114389093	211	rs56102042	rs150848903	rs117690416	0.00450824	11	13.7333	0.210705	0.248103	64.0041	0.181949
ENSG00000095110	11	114389656	114430603	316	rs3133191	rs112360529	rs117690416	0.00450824	17	21.7536	0.115699	0.194382	129.416	0.0813122
ENSG00000238724	11	114397851	114397954	204	rs10891686	rs2138876	rs117690416	0.00450824	11	13.7143	0.190452	0.249205	62.037	0.15224
ENSG00000137634	11	114441313	114466508	334	rs7103402	rs1712828	rs145156631	0.00216018	17	23.8783	0.0448625	0.122781	142.246	0.0272938
ENSG00000256674	11	114453975	114455414	271	rs10891693	rs145156631	rs145156631	0.00216018	18	24.7524	0.0484234	0.131889	125.472	0.0294663
ENSG00000204361	11	114549249	114577791	357	rs79060060	rs1792379	rs61906459	0.00150097	19	29.6251	0.0493608	0.0567675	183.778	0.043653
ENSG00000252870	11	114998938	114999093	253	rs1024346	rs4468381	rs2507885	0.000426568	20	25.5717	0.0742419	0.180428	183.476	0.0461572
ENSG00000182985	11	115039938	115375675	781	rs2507900	rs11215598	rs72992049	0.0112983	43	43.6365	0.266845	0.444259	374.042	0.175873
ENSG00000287897	11	115203248	115204137	157	rs7117860	rs75138658	rs11215466	0.0204037	18	22.2188	0.384913	0.222418	48.904	0.630313
ENSG00000256972	11	115204296	115210981	161	rs76347104	rs1606313	rs11215466	0.0204037	18	19.457	0.495454	0.364201	49.973	0.628182
ENSG00000255580	11	115234348	115248649	147	rs12276465	rs2102593	rs45555732	0.0362264	17	8.87899	0.897104	0.943982	48.1135	0.606175
ENSG00000256315	11	115267474	115268376	135	rs4938200	rs72997952	rs45555732	0.0362264	15	14.5571	0.616579	0.483765	43.4797	0.718268
ENSG00000256281	11	115403040	115403671	201	rs314513	rs7127064	rs7127744	0.0171827	17	15.1331	0.571524	0.585898	69.0094	0.556847
ENSG00000257087	11	115409587	115410102	216	rs314481	rs7108407	rs7127744	0.0171827	18	16.9722	0.538451	0.525016	73.9724	0.551749
ENSG00000255903	11	115448767	115448961	307	rs693245	rs2155632	rs150658045	0.0148719	20	15.9219	0.561345	0.721457	126.101	0.366799
ENSG00000255689	11	115453001	115477025	403	rs55778331	rs117483097	rs150658045	0.0148719	22	15.7155	0.70447	0.82975	145.998	0.439789
ENSG00000239153	11	115497800	115497903	347	rs34243180	rs1784984	rs150658045	0.0148719	17	10.6457	0.785048	0.874378	107.197	0.530544
ENSG00000255599	11	115498783	115500461	352	rs2446893	rs1784980	rs150658045	0.0148719	17	10.5452	0.792562	0.879209	107.522	0.536191
ENSG00000260254	11	115509281	115517680	379	rs77274058	rs1784960	rs150658045	0.0148719	16	9.96793	0.779978	0.868298	103.912	0.544234
ENSG00000279771	11	115529886	115532135	387	rs2509360	rs68055112	rs150658045	0.0148719	14	9.08253	0.781622	0.825727	75.8651	0.715275
ENSG00000256717	11	115530376	115713864	677	rs74895987	rs55958783	rs150658045	0.0148719	26	15.3132	0.915955	0.951333	157.374	0.734728
ENSG00000279818	11	115602660	115605460	271	rs11215655	rs1393275	rs11603049	0.105874	14	5.0689	0.98921	0.984831	28.2103	0.991627
ENSG00000288020	11	115605566	115627644	290	rs1784974	rs12366220	rs11603049	0.105874	17	8.26816	0.975067	0.960472	41.9375	0.981799
ENSG00000246100	11	115624607	115631364	205	rs1698169	rs12787794	rs11603049	0.105874	16	9.73318	0.95043	0.880186	35.5901	0.96892
ENSG00000257067	11	115790966	115813899	255	rs2512590	rs7938422	rs117374853	0.0167709	15	14.2134	0.495713	0.509411	82.6864	0.482031
ENSG00000244259	11	115820914	115821519	206	rs11215718	rs7131093	rs117374853	0.0167709	14	14.4184	0.569275	0.41903	51.4189	0.694887
ENSG00000239600	11	115821823	115822209	202	rs11215720	rs7131093	rs117374853	0.0167709	14	14.9144	0.55888	0.384033	49.8967	0.705965
ENSG00000236437	11	116367616	116371347	273	rs497960	rs10891988	rs78668454	0.000138773	38	26.5772	0.871358	0.918066	124.653	0.729271
ENSG00000278945	11	116480712	116480811	434	rs4938281	rs558056	rs145936741	0.00711757	33	29.9806	0.669423	0.618227	150.694	0.712514
ENSG00000237937	11	116510139	116529012	600	rs11216023	rs61905067	rs145936741	0.00711757	30	25.1504	0.747389	0.717692	164.233	0.772489
ENSG00000137656	11	116618886	116643703	383	rs947986	rs5092	rs7350481	0.0265826	21	11.0884	0.928834	0.961037	106.182	0.687294
ENSG00000226645	11	116644105	116644921	298	rs180367	rs1268833	rs7930786	0.0268091	17	9.39873	0.884984	0.926917	74.6016	0.75212
ENSG00000109917	11	116644515	116658755	364	rs180367	rs12718466	rs7930786	0.0268091	19	16.0657	0.64366	0.652888	108.472	0.634166
ENSG00000110243	11	116660083	116663136	330	rs10466588	rs113749676	rs7930786	0.0268091	19	16.9125	0.571334	0.595799	115.335	0.545984
ENSG00000236267	11	116683920	116684719	319	rs10488698	rs557331	rs2289893	0.0273412	19	21.3507	0.362339	0.317752	127.644	0.413492
ENSG00000285513	11	116691361	116692257	306	rs111683933	rs73023041	rs2289893	0.0273412	20	21.2656	0.367169	0.381651	128.409	0.353248
ENSG00000110244	11	116691416	116694020	308	rs111683933	rs17120111	rs2289893	0.0273412	20	21.2671	0.367126	0.381561	128.409	0.353248
ENSG00000110245	11	116700422	116703788	310	rs113271699	rs12275565	rs61907566	0.023626	19	21.0569	0.313146	0.333666	135.069	0.294245
ENSG00000118137	11	116706467	116708338	311	rs10750096	rs113213242	rs61907566	0.023626	19	22.0931	0.28337	0.279646	137.158	0.287166
ENSG00000235910	11	116706833	116726734	360	rs3741298	rs12280030	rs61907566	0.023626	19	19.9238	0.362373	0.399176	143.423	0.329106
ENSG00000160584	11	116714118	116969153	1174	rs45557239	rs1842567	rs10892074	0.00375185	13	10.9432	0.327637	0.615573	268.455	0.179353
ENSG00000200537	11	116886613	116886708	339	rs78044162	rs1982679	rs4936359	0.0328626	6	6.82271	0.203494	0.337555	58.3079	0.139698
ENSG00000234268	11	116906513	116906767	355	rs588918	rs61903418	rs10892070	0.0270993	6	6.90934	0.135211	0.329313	66.8037	0.0813482
ENSG00000224077	11	116969703	116978886	366	rs75890305	rs12420250	rs10892074	0.00375185	7	9.91909	0.114273	0.193205	95.2179	0.0801015
ENSG00000225236	11	116988510	116989897	335	rs58848374	rs1060211	rs10892074	0.00375185	8	9.13069	0.139705	0.331391	86.392	0.0845684
ENSG00000254851	11	117006244	117009298	313	rs61903418	rs61905525	rs10892074	0.00375185	9	11.6143	0.143042	0.235936	87.9861	0.100713
ENSG00000254678	11	117014607	117014907	293	rs77374709	rs11605883	rs10892074	0.00375185	9	12.0178	0.117949	0.212305	89.0488	0.0803308
ENSG00000168092	11	117015000	117047610	396	rs117812708	rs7926958	rs10892074	0.00375185	11	12.7462	0.203061	0.310236	103.487	0.146364
ENSG00000149577	11	117049452	117068161	345	rs7131686	rs488538	rs10892083	0.0160255	16	11.7699	0.698767	0.759661	70.2946	0.615222
ENSG00000149591	11	117070086	117078180	307	rs7115562	rs655023	rs10892083	0.0160255	18	17.3211	0.557638	0.501142	69.1666	0.610718
ENSG00000160613	11	117075053	117103241	346	rs68137714	rs78366899	rs10892083	0.0160255	17	15.2565	0.634922	0.577011	71.3761	0.684733
ENSG00000280143	11	117075683	117081008	295	rs12418349	rs77557872	rs10892083	0.0160255	18	17.8655	0.54252	0.464548	68.9051	0.61576
ENSG00000167257	11	117103341	117157170	394	rs2046150	rs524914	rs1784042	0.0357288	23	14.6402	0.899212	0.907062	89.652	0.889971
ENSG00000252992	11	117134515	117134668	242	rs12418744	rs477036	rs118053205	0.0602936	21	14.1053	0.921039	0.865032	51.4226	0.944539
ENSG00000186318	11	117155948	117186975	321	rs185433085	rs10790179	rs118053205	0.0602936	16	8.65135	0.961519	0.927074	50.5272	0.973914
ENSG00000278768	11	117159169	117164294	244	rs678837	rs573827	rs118053205	0.0602936	16	8.59234	0.935133	0.929248	48.0592	0.940125
ENSG00000276505	11	117167721	117168044	235	rs1892904	rs74853011	rs118053205	0.0602936	16	8.54262	0.938874	0.931049	46.8811	0.94512
ENSG00000110274	11	117185273	117283982	550	rs7111678	rs4938384	rs144198120	0.0173036	32	23.1706	0.92786	0.872847	136.455	0.949927
ENSG00000250699	11	117187078	117198754	263	rs507880	rs117619191	rs75932613	0.0605286	17	9.97644	0.950446	0.904596	50.0701	0.966641
ENSG00000271412	11	117206972	117207347	240	rs649555	rs3781981	rs75932613	0.0605286	18	10.72	0.943266	0.905858	50.7402	0.959516
ENSG00000177103	11	117298488	117688240	1616	rs11216370	rs876797	rs11599950	5.68987e-05	91	106.952	0.171976	0.121315	742.705	0.277822
ENSG00000279586	11	117481816	117482732	274	rs1893970	rs12789293	rs184607052	0.0181935	19	16.1316	0.660035	0.648479	95.2724	0.671147
ENSG00000270403	11	117539198	117539573	335	rs666094	rs11216513	rs73594696	0.000556335	28	37.6654	0.02605	0.104898	255.008	0.014822
ENSG00000137731	11	117671559	117699413	386	rs76492199	rs3809042	rs144425764	0.00475242	42	44.7601	0.417577	0.356722	185.948	0.485187
ENSG00000254844	11	117689158	117692707	321	rs4938439	rs10790218	rs144425764	0.00475242	38	38.1764	0.495786	0.461467	152.144	0.530203
ENSG00000255245	11	117690878	117747382	511	rs56112767	rs73022498	rs12292821	5.67884e-05	54	69.2217	0.126975	0.0794365	277.656	0.281114
ENSG00000254528	11	117704434	117709657	317	rs7124184	rs580287	rs144425764	0.00475242	41	42.8152	0.434433	0.393192	164.892	0.478021
ENSG00000137726	11	117707691	117748201	465	rs12363806	rs73022500	rs12292821	5.67884e-05	50	62.9214	0.149993	0.103746	260.844	0.255393
ENSG00000137747	11	117771356	117800174	382	rs79717347	rs11216664	rs12292821	5.67884e-05	38	46.0783	0.217322	0.172741	176.758	0.284976
ENSG00000110324	11	117857085	117873752	365	rs7116903	rs74235117	rs149539291	0.0117683	19	17.7991	0.490389	0.535895	111.782	0.445269
ENSG00000255274	11	117874349	117959014	627	rs6589636	rs2004235	rs144637552	0.008176	21	33.6083	0.068912	0.0398927	208.048	0.227002
ENSG00000272075	11	117937952	117938252	414	rs61598135	rs643014	rs144637552	0.008176	15	21.4084	0.152537	0.12428	142.004	0.195372
ENSG00000137648	11	117947727	117992605	497	rs192508986	rs12294669	rs144637552	0.008176	24	30.9	0.189224	0.156686	191.935	0.235767
ENSG00000177098	11	118004092	118023603	379	rs10160375	rs17121871	rs144637552	0.008176	23	18.1836	0.611485	0.747454	125.342	0.420966
ENSG00000149575	11	118033521	118047354	324	rs596134	rs1715437	rs626562	0.0156376	21	16.4212	0.639788	0.74554	102.123	0.489545
ENSG00000160593	11	118064440	118095809	392	rs112525313	rs17122021	rs583490	0.0334102	17	11.8313	0.898276	0.810241	58.7677	0.931427
ENSG00000255163	11	118079647	118079926	304	rs11608072	rs1793135	rs139322068	0.0622517	12	7.91956	0.882734	0.791384	37.3596	0.919712
ENSG00000160588	11	118097405	118123080	412	rs11216800	rs894677	rs139322068	0.0622517	10	5.68468	0.885679	0.841023	43.6982	0.911276
ENSG00000149573	11	118124131	118135251	357	rs1793174	rs2298821	rs139322068	0.0622517	8	2.59636	0.935892	0.957086	32.8471	0.875428
ENSG00000280032	11	118135308	118137532	344	rs45441701	rs4936428	rs139322068	0.0622517	8	2.44094	0.950084	0.964428	31.1701	0.916794
ENSG00000198851	11	118175445	118186890	299	rs1056562	rs12576486	rs45444192	0.0208132	14	6.58856	0.957856	0.949412	38.3352	0.963895
ENSG00000254992	11	118193504	118193798	246	rs112590920	rs45468196	rs45444192	0.0208132	13	6.16115	0.950323	0.940091	33.3144	0.957588
ENSG00000167286	11	118209790	118213420	205	rs4938497	rs2276422	rs45444192	0.0208132	15	5.89362	0.969027	0.98148	36.3505	0.906921
ENSG00000160654	11	118215059	118225876	211	rs117783877	rs111587825	rs45444192	0.0208132	17	9.56147	0.913848	0.920986	42.5479	0.905333
ENSG00000110344	11	118230315	118269926	217	rs12793150	rs528056	rs45444192	0.0208132	18	12.8039	0.867788	0.80309	48.4104	0.90157
ENSG00000254873	11	118267810	118272610	149	rs3212262	rs73615909	rs73018291	0.0833549	14	9.0619	0.81728	0.827065	33.5714	0.806467
ENSG00000167283	11	118272061	118303993	161	rs4544037	rs76427799	rs76427799	0.0663087	15	10.4326	0.739896	0.791681	43.7337	0.665757
ENSG00000285827	11	118272317	118353452	211	rs35902434	rs7933243	rs76427799	0.0663087	20	17.0323	0.695218	0.650872	57.7703	0.732326
ENSG00000269944	11	118286692	118287236	124	rs45555733	rs574387	rs143276647	0.105982	12	7.37984	0.842486	0.831526	25.9723	0.852206
ENSG00000255384	11	118303836	118305921	120	rs45443099	rs9332801	rs76427799	0.0663087	13	11.738	0.5565	0.549234	33.8009	0.563708
ENSG00000118058	11	118307171	118397547	259	rs35460113	rs55844025	rs76427799	0.0663087	21	16.4748	0.769513	0.74241	61.3207	0.792247
ENSG00000255435	11	118380988	118401809	173	rs112636863	rs7126175	rs76427799	0.0663087	15	12.7668	0.675967	0.620308	40.1376	0.721816
ENSG00000172425	11	118398187	118401912	162	rs9332784	rs11216911	rs76427799	0.0663087	15	14.0535	0.606705	0.521473	39.4809	0.678763
ENSG00000149582	11	118401756	118417995	188	rs9332793	rs61900950	rs1064939	0.0737242	15	13.8318	0.69434	0.538326	41.8395	0.788709
ENSG00000118096	11	118415243	118443685	208	rs9332819	rs10790254	rs1064939	0.0737242	19	15.0661	0.809646	0.718387	48.5656	0.859537
ENSG00000243431	11	118431405	118432295	180	rs7113994	rs10892246	rs1064939	0.0737242	17	14.6948	0.717702	0.617456	44.7031	0.784433
ENSG00000095139	11	118443105	118473748	231	rs573971	rs4938520	rs45478298	0.0689525	18	16.2461	0.607865	0.575376	64.2928	0.638179
ENSG00000207185	11	118464703	118464808	173	rs76143861	rs11216938	rs45478298	0.0689525	17	13.1962	0.66769	0.722956	52.7463	0.598654
ENSG00000019144	11	118477155	118528741	342	rs7929887	rs10892256	rs570371	0.0455003	13	11.3964	0.427	0.577645	89.2518	0.302256
ENSG00000255176	11	118507338	118508815	182	rs17092756	rs558907	rs7106851	0.0543886	13	9.86445	0.586933	0.704979	53.3357	0.440078
ENSG00000118094	11	118528026	118550399	295	rs7125115	rs182364290	rs568688	0.0376222	11	7.38175	0.488442	0.76738	76.3959	0.22268
ENSG00000255239	11	118558742	118561308	300	rs483598	rs6589684	rs568688	0.0376222	10	6.4792	0.464883	0.773525	78.1305	0.199442
ENSG00000255422	11	118571136	118620973	395	rs494560	rs11217032	rs568688	0.0376222	10	5.57443	0.680866	0.849662	86.1508	0.309787
ENSG00000207462	11	118573051	118573156	309	rs150576411	rs3825057	rs568688	0.0376222	10	5.36561	0.67316	0.865456	76.1404	0.247867
ENSG00000287238	11	118591813	118600121	326	rs687190	rs73003215	rs568688	0.0376222	8	4.94347	0.500654	0.763601	71.4894	0.236999
ENSG00000110367	11	118618472	118661873	358	rs570371	rs566848	rs571470	0.0298245	12	12.0502	0.38906	0.44166	80.4625	0.342059
ENSG00000278376	11	118661963	118663846	212	rs6589685	rs2187490	rs571470	0.0298245	11	10.3911	0.56106	0.49559	38.782	0.621745
ENSG00000254478	11	118692604	118692793	228	rs10892287	rs4938573	rs116872113	0.0146999	11	10.6743	0.328952	0.47094	60.5984	0.234832
ENSG00000254621	11	118704555	118705265	232	rs2508916	rs10892307	rs116872113	0.0146999	12	11.7387	0.307408	0.466891	76.1717	0.211256
ENSG00000201535	11	118706719	118706819	229	rs487177	rs76109832	rs116872113	0.0146999	12	12.8034	0.269548	0.383491	77.186	0.199057
ENSG00000160683	11	118754601	118768496	242	rs35262372	rs586370	rs116872113	0.0146999	21	31.5271	0.111796	0.0653214	103.615	0.315638
ENSG00000245869	11	118756550	118758451	223	rs143605660	rs7117408	rs116872113	0.0146999	19	27.4294	0.136804	0.0950418	99.237	0.232798
ENSG00000186174	11	118764584	118796635	284	rs116872113	rs4938604	rs116872113	0.0146999	22	32.3934	0.120656	0.0709326	115.509	0.326069
ENSG00000264211	11	118781417	118781496	183	rs34561290	rs61506726	rs79843382	0.0218609	24	27.7129	0.312605	0.272334	96.4372	0.360999
ENSG00000110375	11	118795873	118829269	282	rs10790275	rs111804650	rs9971606	0.023757	20	22.4539	0.433634	0.316399	93.9608	0.571194
ENSG00000239726	11	118801920	118802184	196	rs61150131	rs4936451	rs9971606	0.023757	19	22.2855	0.404207	0.270277	70.5144	0.58077
ENSG00000222529	11	118841208	118841305	252	rs12271856	rs112998705	rs79146737	0.0359858	12	10.4723	0.693478	0.574598	45.3199	0.772533
ENSG00000176302	11	118842422	118851997	282	rs138526953	rs1784559	rs79146737	0.0359858	12	8.71685	0.794344	0.726906	47.3463	0.837669
ENSG00000255121	11	118865534	118868714	236	rs587263	rs501351	rs79146737	0.0359858	9	8.26674	0.78771	0.507505	32.2773	0.879616
ENSG00000186166	11	118868848	118886503	258	rs150196102	rs45510391	rs79146737	0.0359858	10	5.85873	0.839144	0.826989	38.9569	0.849825
ENSG00000240970	11	118873722	118874156	237	rs61900157	rs45570644	rs79146737	0.0359858	9	5.46426	0.853872	0.792107	30.7334	0.888579
ENSG00000254428	11	118874452	118875603	239	rs507763	rs538478	rs79146737	0.0359858	9	5.287	0.863681	0.808606	31.1599	0.895086
ENSG00000254909	11	118876437	118876644	228	rs113048801	rs538478	rs79146737	0.0359858	9	5.13023	0.864779	0.822811	30.0465	0.891327
ENSG00000118181	11	118886422	118889401	233	rs113975105	rs1786685	rs79146737	0.0359858	9	3.99872	0.891091	0.911497	30.9886	0.859246
ENSG00000196655	11	118889473	118896164	238	rs113611963	rs140164508	rs79146737	0.0359858	10	3.95899	0.924452	0.949178	32.2436	0.856019
ENSG00000137700	11	118894824	118901616	238	rs117489749	rs1307145	rs79146737	0.0359858	10	5.90959	0.836099	0.822801	33.0068	0.847687
ENSG00000149428	11	118914899	118927938	238	rs145316176	rs6421572	rs79146737	0.0359858	12	8.87137	0.731811	0.713876	44.4149	0.748109
ENSG00000255114	11	118914899	118916205	212	rs145316176	rs1134734	rs79146737	0.0359858	10	6.87066	0.784784	0.737597	34.4831	0.819287
ENSG00000271751	11	118935974	118936388	201	rs10111	rs59255488	rs112233726	0.0603745	13	7.99055	0.806506	0.844215	40.7068	0.749531
ENSG00000272186	11	118938085	118938409	200	rs11602764	rs571445	rs112233726	0.0603745	13	7.93169	0.8093	0.848022	40.7134	0.749394
ENSG00000160695	11	118938529	118952682	226	rs11602764	rs2298480	rs112233726	0.0603745	13	9.2711	0.735456	0.752174	46.8903	0.716968
ENSG00000256269	11	118955576	118964544	202	rs189519685	rs612132	rs112233726	0.0603745	10	10.6699	0.423574	0.383809	49.5758	0.465915
ENSG00000188486	11	118964584	118966175	196	rs35588561	rs595412	rs112233726	0.0603745	9	10.5628	0.367245	0.306871	47.8823	0.439608
ENSG00000172269	11	118966735	118979041	219	rs45510602	rs626776	rs112233726	0.0603745	9	9.43046	0.449016	0.398524	49.8093	0.50221
ENSG00000289124	11	118972203	118972778	198	rs45570644	rs78591480	rs112233726	0.0603745	9	10.1838	0.387986	0.335812	47.5025	0.447217
ENSG00000172375	11	118972908	118989254	222	rs45570644	rs56230940	rs112233726	0.0603745	10	10.3035	0.48451	0.414282	50.1328	0.556255
ENSG00000172273	11	118992290	119006769	201	rs1614264	rs45612531	rs112233726	0.0603745	10	8.13876	0.590486	0.615285	48.0544	0.564508
ENSG00000172350	11	119019762	119033362	177	rs116658831	rs36109901	rs112233726	0.0603745	10	14.5474	0.291515	0.149456	40.2955	0.630544
ENSG00000160703	11	119037277	119054725	166	rs571445	rs7940651	rs79047914	0.0625133	10	10.4807	0.571913	0.39938	35.1889	0.712192
ENSG00000172367	11	119056166	119060932	136	rs641382	rs11217204	rs79047914	0.0625133	12	13.1978	0.577595	0.35483	32.5334	0.748078
ENSG00000248712	11	119060959	119067479	145	rs144070947	rs6589727	rs79047914	0.0625133	12	9.1455	0.747641	0.690455	32.1624	0.789962
ENSG00000110395	11	119077008	119184636	228	rs4148170	rs59969944	rs11217255	0.0109554	14	15.8825	0.397528	0.320605	68.1119	0.488832
ENSG00000222249	11	119160272	119160387	94	rs7482443	rs117620934	rs35760686	0.0672993	10	12.2566	0.372056	0.268248	34.692	0.513127
ENSG00000076706	11	119179239	119192231	122	rs12277078	rs513841	rs45539534	0.00722847	13	19.012	0.152056	0.122731	68.1204	0.197475
ENSG00000252119	11	119194003	119194119	119	rs2511856	rs587985	rs45539534	0.00722847	13	20.1455	0.116065	0.0916417	71.4066	0.15682
ENSG00000173456	11	119205237	119208019	124	rs2298650	rs56133216	rs45539534	0.00722847	12	16.6722	0.145445	0.16235	72.9466	0.131541
ENSG00000245385	11	119206959	119208019	122	rs11217231	rs56133216	rs45539534	0.00722847	12	16.3456	0.145429	0.175913	73.0538	0.123479
ENSG00000223953	11	119209652	119211650	124	rs11217231	rs56183153	rs45539534	0.00722847	12	16.2605	0.146716	0.179594	73.0538	0.123479
ENSG00000235718	11	119209652	119217415	130	rs11217231	rs10892359	rs45539534	0.00722847	12	15.8618	0.153417	0.19765	75.3042	0.124489
ENSG00000036672	11	119225925	119252421	167	rs2511844	rs12418370	rs45539534	0.00722847	13	19.1198	0.122258	0.119436	82.2466	0.125209
ENSG00000245248	11	119235069	119397374	521	rs6589731	rs35287658	rs45539534	0.00722847	18	19.4238	0.279927	0.366177	143.26	0.220071
ENSG00000254740	11	119243416	119252323	151	rs1893264	rs12418370	rs45539534	0.00722847	10	12.884	0.13702	0.230231	66.41	0.095765
ENSG00000254590	11	119273502	119274798	154	rs12222464	rs78040959	rs45539534	0.00722847	7	9.87068	0.140344	0.196021	52.4936	0.108291
ENSG00000254892	11	119274673	119274937	155	rs12222464	rs118101513	rs45539534	0.00722847	7	9.32084	0.154801	0.230434	52.8096	0.114783
ENSG00000154096	11	119286186	119295695	180	rs45539534	rs17547832	rs45539534	0.00722847	8	9.8849	0.142107	0.273198	65.2315	0.0932771
ENSG00000263873	11	119288661	119289824	164	rs573396	rs7932906	rs10750144	0.0107461	8	9.7416	0.184209	0.283633	52.1589	0.132966
ENSG00000255377	11	119315701	119316229	201	rs2115649	rs629272	rs10750144	0.0107461	8	8.49316	0.207848	0.386836	56.9606	0.133472
ENSG00000289553	11	119455155	119456837	320	rs79579780	rs4936490	rs7484090	0.0848498	9	3.64616	0.94556	0.933122	30.8878	0.954124
ENSG00000230716	11	119473587	119475018	309	rs10790306	rs4938703	rs7484090	0.0848498	12	5.19112	0.93445	0.951289	45.5814	0.900394
ENSG00000254561	11	119479135	119529994	368	rs2845656	rs10892438	rs75967483	0.00267273	21	10.7765	0.94196	0.966965	83.5624	0.784728
ENSG00000110400	11	119494120	119599910	461	rs1876793	rs12808266	rs75967483	0.00267273	28	19.2708	0.820156	0.889572	131.527	0.618085
ENSG00000199217	11	119527021	119527126	219	rs4938691	rs4938717	rs75967483	0.00267273	20	12.4718	0.841541	0.89888	66.276	0.680958
ENSG00000255247	11	119580630	119584635	192	rs12802011	rs80238987	rs75967483	0.00267273	16	18.5164	0.272605	0.294537	71.1794	0.253011
ENSG00000254854	11	119600293	119610333	263	rs1533051	rs11601799	rs75967483	0.00267273	20	28.1822	0.143033	0.105156	101.521	0.217147
ENSG00000254406	11	119692013	119692838	323	rs117212887	rs11217548	rs34708128	0.00564131	30	34.9615	0.442178	0.244043	129.723	0.688074
ENSG00000287545	11	119703675	119738391	410	rs1466052	rs643115	rs34708128	0.00564131	37	39.5364	0.499124	0.357357	172.283	0.641216
ENSG00000288047	11	119763409	119790712	413	rs73008650	rs7951593	rs11217558	0.0160227	26	20.2734	0.638267	0.778426	169.049	0.416404
ENSG00000286992	11	119846454	119908960	626	rs1011664	rs61897956	rs11217676	0.00755057	26	30.5826	0.194049	0.244181	276.758	0.159439
ENSG00000254863	11	119858661	119865746	406	rs10892499	rs2084892	rs12574203	0.00993964	20	22.7923	0.34004	0.299106	144.175	0.387662
ENSG00000255216	11	119878753	119884329	398	rs76499613	rs680630	rs12574203	0.00993964	20	22.6383	0.341822	0.306904	133.104	0.381431
ENSG00000286731	11	119897462	119899050	379	rs79936530	rs600720	rs75137878	0.00761251	21	27.0291	0.18945	0.169893	167.082	0.213335
ENSG00000137699	11	119981994	120056237	527	rs10892527	rs117321834	rs116950135	0.00113374	27	41.4966	0.0431708	0.0368737	308.124	0.0520385
ENSG00000176984	11	120039685	120042387	241	rs606970	rs61898286	rs670855	0.0102769	19	16.5586	0.563308	0.619746	88.0519	0.502577
ENSG00000184232	11	120081740	120101043	310	rs12799647	rs11217782	rs2847502	0.00306704	22	23.5197	0.0925466	0.372898	207.385	0.0504063
ENSG00000137709	11	120107349	120190654	419	rs574563	rs11217843	rs2847502	0.00306704	27	32.378	0.0690212	0.218374	272.415	0.0402958
ENSG00000259541	11	120120468	120136641	306	rs2368940	rs17245511	rs2847502	0.00306704	21	28.0767	0.0539497	0.137989	230.516	0.0332908
ENSG00000181264	11	120196005	120204395	207	rs17123767	rs34189224	rs11217793	0.0151164	13	16.8304	0.114108	0.207176	109.876	0.077515
ENSG00000196914	11	120207122	120360646	441	rs4936513	rs3901366	rs11217793	0.0151164	25	27.1668	0.364009	0.347605	146.438	0.381219
ENSG00000149403	11	120382455	120859615	1456	rs117843905	rs12805477	rs11218067	0.00197504	91	84.3767	0.479459	0.674957	567.299	0.296833
ENSG00000255006	11	120490643	120490976	260	rs7929781	rs11217956	rs118121693	0.00643562	30	28.0392	0.385531	0.568358	126.134	0.25484
ENSG00000250493	11	120738642	120765506	265	rs6589845	rs4936566	rs11218065	0.00221337	28	21.2668	0.625388	0.814051	133.402	0.309646
ENSG00000254735	11	120806811	120807363	235	rs11218044	rs11218092	rs11218067	0.00197504	20	18.6766	0.290967	0.542931	128.034	0.171125
ENSG00000154114	11	120894781	120961485	334	rs7943490	rs638463	rs645545	0.011238	21	16.6901	0.567952	0.729714	109.364	0.36634
ENSG00000285509	11	120894834	120983817	400	rs7943490	rs663435	rs645545	0.011238	21	17.7777	0.517168	0.663024	116.945	0.364286
ENSG00000109927	11	120971952	121062199	453	rs17245796	rs948381	rs612969	0.0145868	19	22.1414	0.39333	0.277274	101.685	0.545929
ENSG00000254515	11	121109013	121109397	359	rs10892687	rs2115923	rs10892718	0.00567893	12	21.5147	0.0796734	0.0433326	91.4965	0.346738
ENSG00000244400	11	121120979	121121687	354	rs146940410	rs17125142	rs10892718	0.00567893	11	18.5209	0.11695	0.070254	86.1422	0.297352
ENSG00000109929	11	121163390	121184119	335	rs59868549	rs34843387	rs61901460	0.000420695	15	17.3519	0.206429	0.298266	113.801	0.153932
ENSG00000232460	11	121232563	121233574	311	rs35288685	rs61677434	rs61901460	0.000420695	15	14.7668	0.466329	0.468338	101.049	0.464322
ENSG00000289391	11	121289583	121289887	280	rs79768346	rs1784934	rs3781824	0.0390339	18	13.3604	0.660173	0.769735	97.0523	0.489993
ENSG00000271022	11	121297354	121298125	269	rs7117989	rs142127496	rs3781824	0.0390339	19	13.6195	0.686784	0.805403	99.707	0.469272
ENSG00000246790	11	121318040	121323722	216	rs117221415	rs12798073	rs681970	0.018447	21	12.9024	0.829225	0.912003	90.3729	0.449023
ENSG00000137642	11	121323023	121504472	480	rs75114840	rs77383096	rs681970	0.018447	33	22.523	0.868676	0.915309	145.043	0.733283
ENSG00000286044	11	121544969	121799684	751	rs9633951	rs73019928	rs1789841	0.00533094	27	24.1281	0.571584	0.623203	174.017	0.515872
ENSG00000286023	11	121850279	121896645	382	rs1622638	rs17337544	rs1789841	0.00533094	19	17.6121	0.480103	0.548474	115.12	0.413496
ENSG00000252556	11	121875063	121875159	246	rs61905481	rs148504186	rs1789841	0.00533094	15	21.8203	0.182475	0.112602	84.1795	0.381617
ENSG00000286497	11	121896801	121898375	234	rs1791957	rs144566664	rs118057866	0.0503749	12	8.85188	0.736993	0.715528	49.2386	0.756089
ENSG00000255248	11	121899033	122427429	1340	rs1791946	rs12420917	rs7124074	0.00687782	52	40.0185	0.837145	0.887401	355.892	0.724965
ENSG00000207971	11	121970465	121970552	222	rs57339983	rs537989	rs7124074	0.00687782	14	6.78881	0.910074	0.942546	51.3639	0.803643
ENSG00000259571	11	121986048	121986923	221	rs1944462	rs11218542	rs7124074	0.00687782	16	8.694	0.914423	0.925478	51.5064	0.899643
ENSG00000198975	11	122017229	122017301	242	rs951898	rs9666471	rs7124074	0.00687782	16	8.70888	0.92776	0.924916	48.2199	0.9304
ENSG00000207994	11	122022937	122023016	248	rs74651272	rs137965978	rs478627	0.104666	14	7.17714	0.951132	0.927667	40.5629	0.963154
ENSG00000255015	11	122165646	122172471	137	rs78827683	rs76293132	rs10736520	0.0181359	12	12.5006	0.293598	0.40636	67.3973	0.219523
ENSG00000255219	11	122165898	122178727	140	rs78827683	rs554069	rs10736520	0.0181359	12	12.3838	0.30258	0.415366	67.8213	0.226991
ENSG00000252776	11	122319918	122320039	164	rs11218610	rs2887839	rs578726	0.0442149	9	6.30646	0.543625	0.708898	42.9711	0.353866
ENSG00000253035	11	122322182	122322307	166	rs117410742	rs10790505	rs578726	0.0442149	9	6.27124	0.543862	0.712495	43.1541	0.349638
ENSG00000223265	11	122449913	122450015	336	rs12422060	rs11607161	rs7128061	0.0101876	17	14.0545	0.585535	0.66324	102.083	0.496074
ENSG00000254572	11	122484152	122485194	297	rs10892859	rs146176077	rs7128061	0.0101876	17	16.6167	0.556917	0.48061	77.6186	0.627237
ENSG00000254935	11	122489559	122489982	299	rs141887324	rs10892875	rs7128061	0.0101876	17	14.9503	0.627745	0.59906	74.9639	0.654397
ENSG00000154127	11	122526430	122685181	759	rs12420917	rs1916040	rs60244213	0.000187004	54	51.445	0.392428	0.573533	340.648	0.260168
ENSG00000286341	11	122550509	122552650	327	rs6589936	rs7943962	rs4016788	0.0595824	16	11.4072	0.845807	0.783681	60.9112	0.881586
ENSG00000239079	11	122596916	122597019	326	rs111990272	rs12790613	rs1981408	0.00349634	27	26.3181	0.511424	0.501004	134.367	0.521821
ENSG00000285909	11	122621855	122722325	630	rs76755046	rs3107627	rs60244213	0.000187004	46	48.7989	0.0661068	0.361175	384.309	0.0351255
ENSG00000109943	11	122709208	122743351	401	rs2370779	rs145470191	rs60244213	0.000187004	29	40.2052	0.0262759	0.0806379	273.293	0.0156595
ENSG00000109944	11	122753391	122834570	527	rs11218852	rs75607769	rs60244213	0.000187004	33	45.5606	0.0388456	0.0715454	286.298	0.0266123
ENSG00000199709	11	122797742	122797881	335	rs7109832	rs6589963	rs59208102	0.000312227	15	21.5391	0.160924	0.120472	101.109	0.235101
ENSG00000254944	11	122831035	122831794	278	rs190534726	rs147526439	rs35951499	0.0116702	18	17.8394	0.589325	0.46628	72.8322	0.690693
ENSG00000188909	11	122848278	122852542	292	rs12361841	rs35076880	rs4631891	0.00494339	18	21.9505	0.290494	0.234192	94.8769	0.367582
ENSG00000213184	11	122888346	122889369	295	rs10790545	rs7933208	rs146867887	0.00150097	21	25.8451	0.232646	0.212419	118.295	0.256209
ENSG00000243669	11	122906575	122906932	289	rs10892946	rs143172004	rs146867887	0.00150097	19	24.4804	0.152083	0.178365	123.862	0.132147
ENSG00000244641	11	122920495	122921061	313	rs6589964	rs74743786	rs146867887	0.00150097	17	25.0187	0.101121	0.0942916	129.178	0.108976
ENSG00000233541	11	122921869	122922109	313	rs2045709	rs10892962	rs146867887	0.00150097	16	24.5423	0.0899003	0.0783113	130.647	0.105368
ENSG00000109971	11	122928197	122933938	352	rs111668421	rs79189146	rs146867887	0.00150097	14	25.099	0.0407009	0.0336021	154.298	0.0515693
ENSG00000200879	11	122928785	122928869	326	rs12789998	rs12283600	rs146867887	0.00150097	14	24.9932	0.0497546	0.034635	129.341	0.0877121
ENSG00000207118	11	122929617	122929703	331	rs12417645	rs111260380	rs146867887	0.00150097	13	21.2977	0.0752172	0.0672455	128.831	0.0852818
ENSG00000202252	11	122930043	122930130	332	rs12417645	rs74807714	rs146867887	0.00150097	13	21.2833	0.0739495	0.0675105	131.248	0.0817165
ENSG00000288061	11	122933316	122955585	452	rs10790548	rs12287518	rs146867887	0.00150097	15	18.994	0.0875134	0.214004	184.738	0.0540353
ENSG00000166250	11	122940580	123065956	752	rs10790550	rs482099	rs10400356	4.13997e-05	31	48.3657	0.028363	0.0242672	379.432	0.0341158
ENSG00000255342	11	123006631	123007084	364	rs143172004	rs73017874	rs10400356	4.13997e-05	18	32.5197	0.0229553	0.0190672	212.338	0.0288299
ENSG00000254710	11	123059510	123099210	411	rs4438047	rs79862545	rs10400356	4.13997e-05	26	40.7997	0.0500575	0.032504	213.043	0.107281
ENSG00000200496	11	123172098	123172231	345	rs503587	rs7120111	rs7926507	0.00418328	13	14.5147	0.0410361	0.338619	188.759	0.0213708
ENSG00000254823	11	123184365	123186048	337	rs138126658	rs7948443	rs7926507	0.00418328	13	14.9408	0.0527478	0.311061	187.854	0.0281362
ENSG00000254407	11	123210882	123211422	278	rs75265278	rs7927064	rs7926507	0.00418328	13	14.1899	0.077547	0.36061	168.011	0.0417622
ENSG00000023171	11	123229136	123498482	1151	rs73619920	rs1111904	rs117666138	0.000204502	87	114.06	0.0372466	0.0274345	604.488	0.0578649
ENSG00000265357	11	123252148	123252220	193	rs7114021	rs948003	rs117666138	0.000204502	20	42.6032	0.004567	0.00230594	98.3025	0.203011
ENSG00000254449	11	123468654	123470160	319	rs2856250	rs1612588	rs947916	0.00301714	40	47.6126	0.184668	0.190532	190.198	0.179116
ENSG00000166257	11	123499895	123525952	511	rs73615850	rs1275053	rs947916	0.00301714	37	41.1738	0.379212	0.29289	173.414	0.488434
ENSG00000254467	11	123539207	123546277	410	rs73029874	rs10904	rs947916	0.00301714	30	23.3599	0.809393	0.800178	108.897	0.817886
ENSG00000166261	11	123594622	123612383	386	rs147774114	rs144851202	rs113912976	0.00499831	13	13.0735	0.8653	0.442154	56.6064	0.932211
ENSG00000221931	11	123624288	123625226	292	rs1275054	rs144432954	rs113912976	0.00499831	9	9.46234	0.52536	0.395735	56.1614	0.647451
ENSG00000200197	11	123634635	123634797	312	rs80047114	rs17744893	rs75004667	0.00563353	11	12.1255	0.439055	0.354287	73.6716	0.533299
ENSG00000196099	11	123676116	123677057	374	rs10502268	rs56317131	rs75004667	0.00563353	13	22.0269	0.0965117	0.0549458	103.908	0.314883
ENSG00000254613	11	123709743	123712638	390	rs11219292	rs17746262	rs145360411	0.00772484	15	21.5662	0.177723	0.119692	106.172	0.312311
ENSG00000254430	11	123732530	123733229	395	rs2096789	rs7126113	rs147938427	0.0161197	13	19.5733	0.147574	0.106373	100.364	0.231982
ENSG00000204300	11	123753627	123756377	401	rs12273101	rs12576708	rs183957951	0.019815	12	17.7031	0.1606	0.125006	102.669	0.220137
ENSG00000181518	11	123772874	123779936	388	rs79461941	rs11219376	rs17683944	0.0198681	12	17.4625	0.130442	0.133014	107.859	0.127963
ENSG00000171014	11	123810324	123811280	347	rs1982460	rs4391827	rs17746441	0.023626	10	10.1107	0.297406	0.430839	88.7367	0.213864
ENSG00000181499	11	123813574	123814545	347	rs2315026	rs73024802	rs17746441	0.023626	10	8.70103	0.279445	0.560692	94.8507	0.157492
ENSG00000196248	11	123847368	123848488	342	rs2078440	rs1453640	rs4300403	0.0238673	10	17.1803	0.121155	0.0704685	71.5674	0.338634
ENSG00000198674	11	123864870	123865868	316	rs80268381	rs55954258	rs4300403	0.0238673	12	17.263	0.22461	0.139969	68.1297	0.430503
ENSG00000226461	11	123880362	123880719	306	rs7126609	rs4362156	rs10790618	0.0306363	15	17.4254	0.403207	0.294077	75.2664	0.54044
ENSG00000254737	11	123883704	123889439	351	rs61245896	rs11219431	rs7112950	0.0306363	15	17.2941	0.40688	0.301591	81.3671	0.536936
ENSG00000236981	11	123893720	123894655	354	rs11501183	rs17128376	rs117716501	0.0483711	15	16.1316	0.467219	0.373362	83.1155	0.566971
ENSG00000234560	11	123897505	123901341	366	rs17759447	rs11219443	rs7939474	0.013953	17	23.3485	0.224719	0.138247	101.643	0.440224
ENSG00000182634	11	123906720	123912032	370	rs12276629	rs78483297	rs61907060	0.00776112	18	19.9963	0.359348	0.333027	113.578	0.387897
ENSG00000213182	11	123925500	123926414	355	rs4936876	rs78324080	rs61907060	0.00776112	20	24.4694	0.296154	0.222488	108.882	0.407051
ENSG00000186268	11	123964299	123965239	344	rs61908617	rs7117075	rs61907060	0.00776112	18	21.2568	0.263391	0.266654	121.993	0.260188
ENSG00000213181	11	123975672	123981799	376	rs1453631	rs139354104	rs61907060	0.00776112	17	23.9811	0.15467	0.119949	130.003	0.213551
ENSG00000110002	11	123986111	124018428	443	rs117186816	rs10893159	rs61907060	0.00776112	19	26.7083	0.136345	0.111634	162.433	0.17373
ENSG00000196403	11	124029128	124030063	343	rs12577208	rs10790648	rs141820072	0.0213123	14	23.9511	0.0741079	0.0464487	104.777	0.175123
ENSG00000197309	11	124053926	124059487	402	rs2212470	rs2466657	rs139729359	0.00171242	8	12.6413	0.133863	0.124803	87.3213	0.144245
ENSG00000239426	11	124077890	124078819	460	rs4935864	rs75683069	rs139729359	0.00171242	4	6.2376	0.13965	0.182093	66.5933	0.112551
ENSG00000255425	11	124082414	124086535	490	rs1939851	rs11219545	rs139729359	0.00171242	4	6.25234	0.144557	0.18108	65.6419	0.119689
ENSG00000181214	11	124095437	124096371	501	rs2512261	rs10790660	rs139729359	0.00171242	4	6.24078	0.137353	0.181874	58.735	0.109615
ENSG00000276316	11	124109121	124110228	506	rs2466583	rs11219561	rs139729359	0.00171242	4	6.20201	0.194197	0.184561	50.6106	0.204747
ENSG00000197849	11	124111835	124124260	526	rs118103190	rs10893205	rs139729359	0.00171242	4	6.16299	0.200438	0.187302	48.941	0.215249
ENSG00000255298	11	124126272	124136120	491	rs111376331	rs2466619	rs139729359	0.00171242	4	5.98847	0.245686	0.200011	46.8676	0.3102
ENSG00000255116	11	124143866	124144477	455	rs2466617	rs2512216	rs139729359	0.00171242	4	5.96771	0.251157	0.201573	43.9334	0.322574
ENSG00000196341	11	124172727	124184995	419	rs2466711	rs117909825	rs73023674	0.0545604	7	11.2443	0.194682	0.128311	60.8571	0.350679
ENSG00000279116	11	124189158	124190093	336	rs2466691	rs550000	rs73023674	0.0545604	8	10.988	0.262023	0.202378	56.4788	0.352578
ENSG00000254976	11	124194767	124195685	319	rs11219549	rs480111	rs73023674	0.0545604	9	11.1268	0.291281	0.26712	58.1926	0.318628
ENSG00000255225	11	124208679	124209558	312	rs10790664	rs627424	rs73023674	0.0545604	9	12.5825	0.238219	0.182425	59.8219	0.32698
ENSG00000255030	11	124227456	124228365	309	rs2466633	rs79248333	rs73023674	0.0545604	11	12.6865	0.327742	0.314309	64.2733	0.341892
ENSG00000227737	11	124235361	124237194	306	rs2428304	rs2077126	rs73023674	0.0545604	11	17.8324	0.139591	0.0855514	68.9719	0.320195
ENSG00000229254	11	124246773	124247697	330	rs676720	rs2188708	rs73023674	0.0545604	9	15.9429	0.114441	0.0680831	65.8923	0.301934
ENSG00000284680	11	124252290	124254395	332	rs672244	rs117474059	rs73023674	0.0545604	10	14.1027	0.237946	0.168359	66.3246	0.36632
ENSG00000284609	11	124265430	124268920	336	rs141217375	rs1078278	rs146642525	0.0512735	12	16.0769	0.266731	0.187739	73.2006	0.405508
ENSG00000255048	11	124274130	124274998	325	rs600686	rs150035420	rs61910662	0.00538504	12	15.2278	0.282045	0.229214	74.401	0.354185
ENSG00000285561	11	124276893	124284688	357	rs532645	rs10893227	rs61910662	0.00538504	11	15.9894	0.215909	0.141524	75.632	0.383606
ENSG00000280090	11	124293838	124294767	336	rs604531	rs73615226	rs61910662	0.00538504	11	16.9058	0.188543	0.110692	65.8565	0.433102
ENSG00000197125	11	124307341	124315592	324	rs7118177	rs11602435	rs61910662	0.00538504	11	14.907	0.252941	0.186794	71.9958	0.362881
ENSG00000255510	11	124330430	124331381	292	rs77686717	rs4348920	rs61910662	0.00538504	10	13.7295	0.19895	0.185692	72.1568	0.213938
ENSG00000229386	11	124346859	124352766	286	rs80093249	rs7948360	rs61910662	0.00538504	13	14.5342	0.292205	0.337324	76.932	0.255088
ENSG00000254646	11	124386207	124387138	272	rs10750276	rs4935889	rs75975331	0.00516061	11	25.118	0.0160827	0.0087609	91.0687	0.0956616
ENSG00000255315	11	124401521	124401806	261	rs6590078	rs11219716	rs75975331	0.00516061	12	21.3624	0.0678857	0.045319	96.9618	0.132655
ENSG00000254937	11	124408396	124409230	276	rs61910669	rs4319524	rs75975331	0.00516061	14	24.2694	0.0575734	0.0425037	115.073	0.0887719
ENSG00000170953	11	124409531	124415229	291	rs61910669	rs145065870	rs75975331	0.00516061	15	26.375	0.0487135	0.0342609	124.888	0.0837711
ENSG00000196119	11	124436556	124452838	291	rs10893236	rs1047661	rs75975331	0.00516061	17	28.4007	0.0535091	0.0404689	121.238	0.0786969
ENSG00000255341	11	124471480	124472134	210	rs12420699	rs115723893	rs2187149	0.0103765	14	22.9232	0.0621476	0.0615308	97.7548	0.0627767
ENSG00000154143	11	124481324	124490252	195	rs2187149	rs512225	rs544368	0.00888155	17	27.4934	0.0496631	0.051217	106.495	0.0482001
ENSG00000154144	11	124492732	124505822	163	rs190012852	rs74578997	rs544368	0.00888155	17	25.4369	0.0709311	0.0853484	87.308	0.0606299
ENSG00000110013	11	124503009	124565603	229	rs10750286	rs35643618	rs12420309	0.00398143	19	24.1337	0.0659203	0.191072	148.826	0.0393009
ENSG00000200278	11	124506355	124506488	125	rs112192638	rs12807021	rs544368	0.00888155	9	10.2964	0.184966	0.327025	47.202	0.123747
ENSG00000064199	11	124543740	124567414	174	rs686567	rs35643618	rs12420309	0.00398143	12	16.0742	0.087339	0.187859	116.243	0.0561278
ENSG00000154146	11	124609838	124617106	159	rs78034579	rs587595	rs12420309	0.00398143	16	18.4824	0.161981	0.296416	112.881	0.107728
ENSG00000255045	11	124614530	124616233	156	rs117266941	rs587595	rs12420309	0.00398143	16	18.9264	0.157421	0.272497	112.881	0.107728
ENSG00000019102	11	124617370	124622151	162	rs617690	rs607084	rs12420309	0.00398143	16	17.5856	0.162469	0.348714	115.481	0.100618
ENSG00000149564	11	124622479	124632186	188	rs117978923	rs594367	rs12420309	0.00398143	16	16.7621	0.172574	0.401152	121.698	0.102438
ENSG00000250073	11	124629025	124636015	195	rs3016518	rs11600771	rs12420309	0.00398143	18	19.5533	0.152313	0.35852	123.62	0.0915769
ENSG00000120458	11	124636394	124670602	299	rs566852	rs1940174	rs73014342	6.12327e-05	29	34.2351	0.205963	0.230757	146.307	0.185402
ENSG00000279342	11	124659136	124662714	225	rs61910607	rs4936955	rs73014342	6.12327e-05	21	18.513	0.515743	0.616348	85.854	0.412002
ENSG00000254509	11	124661124	124661556	221	rs71491832	rs56057699	rs73014342	6.12327e-05	20	18.7537	0.47123	0.537883	83.0641	0.406982
ENSG00000245498	11	124670320	124704383	335	rs61910624	rs75208982	rs73014342	6.12327e-05	34	38.9625	0.236211	0.256298	166.769	0.218552
ENSG00000254941	11	124677718	124678165	258	rs57321508	rs11219814	rs73014342	6.12327e-05	25	23.7588	0.452809	0.533345	101.516	0.377828
ENSG00000154134	11	124735328	124751367	360	rs568402	rs11219842	rs73014342	6.12327e-05	35	47.8799	0.0813661	0.0720603	228.465	0.0933528
ENSG00000154133	11	124753587	124768396	338	rs7934672	rs113010804	rs11219842	0.0126091	34	38.3213	0.194649	0.279785	213.182	0.146071
ENSG00000254568	11	124753587	124757685	298	rs7934672	rs11219843	rs11219842	0.0126091	33	36.5842	0.177056	0.30586	200.463	0.12033
ENSG00000254943	11	124761200	124762022	289	rs118031862	rs73018389	rs11219842	0.0126091	30	34.1699	0.155788	0.274093	198.382	0.105839
ENSG00000165478	11	124789101	124806308	335	rs114324840	rs118068758	rs11219842	0.0126091	26	30.1507	0.240886	0.261413	174.251	0.222822
ENSG00000221932	11	124789140	124790573	282	rs114324840	rs11821171	rs11219842	0.0126091	26	30.8621	0.214742	0.233444	164.92	0.198434
ENSG00000285825	11	124819101	124823940	286	rs4586175	rs12793774	rs11219842	0.0126091	24	29.8884	0.235438	0.188477	124.836	0.304494
ENSG00000149548	11	124824017	124911385	572	rs111667593	rs12146642	rs112513477	0.00464741	30	38.1789	0.213199	0.14521	214.874	0.35556
ENSG00000134955	11	124933198	124960412	440	rs80035622	rs677247	rs112513477	0.00464741	31	33.8635	0.48515	0.330982	156.045	0.646018
ENSG00000150433	11	124964285	124981659	423	rs4617604	rs10790726	rs112513477	0.00464741	35	36.7693	0.50172	0.386876	164.192	0.616137
ENSG00000289631	11	124981910	124982995	382	rs7952332	rs7935797	rs112513477	0.00464741	34	35.3452	0.509566	0.404496	155.121	0.612661
ENSG00000187686	11	124983057	124996677	417	rs73625329	rs78510879	rs112513477	0.00464741	33	31.8321	0.604669	0.525146	157.79	0.672784
ENSG00000255475	11	125002743	125009483	376	rs61912696	rs74474597	rs142770643	0.0110653	33	17.9996	0.971868	0.984257	117.198	0.872797
ENSG00000254880	11	125028357	125034505	350	rs117675285	rs77634629	rs142770643	0.0110653	29	18.404	0.900832	0.93562	103.008	0.795231
ENSG00000165495	11	125034583	125303285	988	rs75894532	rs485680	rs7102708	0.00180001	76	79.545	0.477184	0.368026	389.881	0.591756
ENSG00000259290	11	125058011	125061300	323	rs140302585	rs1893183	rs142770643	0.0110653	26	15.467	0.923782	0.948184	79.0709	0.858751
ENSG00000254932	11	125128522	125136694	309	rs140814195	rs77987637	rs11605802	0.0137244	27	30.297	0.340465	0.300973	120.849	0.386128
ENSG00000222844	11	125147448	125147553	288	rs10790729	rs11824622	rs11605802	0.0137244	25	31.1693	0.240826	0.183475	118.73	0.332611
ENSG00000149557	11	125312777	125462463	620	rs141991529	rs3731440	rs7102708	0.00180001	20	20.4195	0.324347	0.431977	205.385	0.24775
ENSG00000255537	11	125365110	125369424	227	rs34504992	rs11512639	rs117390927	0.0213305	15	13.6029	0.446851	0.555832	73.0495	0.348795
ENSG00000149547	11	125439176	125454579	315	rs139347603	rs112524320	rs538232	0.00395388	10	11.7369	0.27767	0.303049	77.5301	0.255282
ENSG00000222297	11	125444615	125444714	278	rs147290493	rs11220168	rs538232	0.00395388	9	12.1223	0.230723	0.206501	68.0815	0.259956
ENSG00000134910	11	125461607	125495110	356	rs11512634	rs113445309	rs521102	0.00254296	9	13.816	0.155816	0.129023	87.7496	0.194923
ENSG00000288907	11	125495032	125495775	277	rs494989	rs76744140	rs521102	0.00254296	9	16.1796	0.0793509	0.0632244	83.3782	0.106114
ENSG00000149554	11	125495058	125546150	452	rs494989	rs575230	rs521102	0.00254296	9	13.7223	0.0953027	0.132551	142.247	0.0740934
ENSG00000252255	11	125519641	125519782	285	rs12275258	rs519413	rs521102	0.00254296	6	10.7793	0.0710276	0.0954403	84.3898	0.0564544
ENSG00000134940	11	125541417	125550769	310	rs473468	rs527721	rs521102	0.00254296	7	10.675	0.0582558	0.153438	111.214	0.0356379
ENSG00000171053	11	125616174	125619762	384	rs78281974	rs6590168	rs553770	0.00629239	8	9.9792	0.0997014	0.266489	129.553	0.0596503
ENSG00000196844	11	125646008	125648723	361	rs575230	rs875500	rs553770	0.00629239	7	8.88098	0.0982922	0.261315	109.353	0.0589443
ENSG00000236027	11	125658022	125661495	370	rs12418427	rs77005011	rs553770	0.00629239	7	8.85811	0.11018	0.263004	108.523	0.067796
ENSG00000237353	11	125703211	125709967	331	rs12273204	rs654092	rs61918797	0.012826	8	6.00423	0.497825	0.646758	60.7523	0.349772
ENSG00000260209	11	125742926	125744423	312	rs12416945	rs584900	rs61918797	0.012826	12	12.9786	0.357299	0.370599	81.5664	0.344512
ENSG00000198331	11	125753509	125770541	368	rs34506449	rs10893451	rs61918797	0.012826	15	15.3106	0.438747	0.429285	105.986	0.44832
ENSG00000110060	11	125763380	125773116	334	rs1941382	rs73019359	rs61918797	0.012826	16	15.4118	0.472363	0.49471	106.621	0.450286
ENSG00000255027	11	125773142	125808811	439	rs7121477	rs80083875	rs61918797	0.012826	22	20.1925	0.475417	0.570998	164.584	0.383965
ENSG00000109832	11	125773243	125813597	451	rs7121477	rs11220307	rs61918797	0.012826	22	19.9363	0.478488	0.587025	164.972	0.374573
ENSG00000254790	11	125810391	125811088	330	rs481056	rs139545917	rs76526512	0.0165273	21	23.5996	0.36131	0.312862	132.085	0.417673
ENSG00000283703	11	125815939	125828542	391	rs549990	rs73021210	rs76526512	0.0165273	22	28.5757	0.230002	0.157379	155.795	0.375192
ENSG00000064309	11	125825691	125933230	686	rs681416	rs478951	rs76526512	0.0165273	40	42.7454	0.343104	0.354054	292.806	0.332544
ENSG00000254759	11	125937434	125938496	314	rs12292074	rs73023241	rs142760980	0.0190617	28	27.0974	0.377594	0.512946	167.395	0.275736
ENSG00000261257	11	125970400	125972308	325	rs112343863	rs9804651	rs2322193	0.00945254	35	33.8664	0.35628	0.522718	182.374	0.243557
ENSG00000287666	11	125991784	125997976	400	rs525316	rs7940265	rs2322193	0.00945254	37	34.914	0.326964	0.567194	226.433	0.194987
ENSG00000254833	11	126030609	126045930	425	rs79640204	rs10893488	rs2322193	0.00945254	31	27.9897	0.536271	0.621697	174.349	0.445405
ENSG00000254771	11	126049392	126049593	372	rs576165	rs35063253	rs2322193	0.00945254	24	25.392	0.422042	0.384719	140.165	0.461678
ENSG00000165526	11	126071991	126081587	361	rs58470218	rs7109286	rs11220382	0.0156351	18	21.0923	0.39075	0.274781	112.532	0.544446
ENSG00000254694	11	126078506	126078922	321	rs563519	rs77760499	rs11220382	0.0156351	16	17.2499	0.561694	0.369605	81.8838	0.719906
ENSG00000197798	11	126081619	126132879	450	rs11220387	rs12788021	rs35140212	0.00675483	15	12.3537	0.747356	0.65208	85.2407	0.807746
ENSG00000222067	11	126084155	126084373	308	rs142471120	rs2242390	rs116891075	0.0257832	14	15.1506	0.586802	0.36794	65.8459	0.749964
ENSG00000240098	11	126114930	126115175	234	rs36107433	rs34539128	rs35140212	0.00675483	10	5.11962	0.868456	0.883045	36.0009	0.850016
ENSG00000182934	11	126132833	126139039	254	rs3851111	rs611151	rs35140212	0.00675483	9	10.4561	0.609599	0.314836	40.4244	0.799828
ENSG00000110074	11	126138919	126148026	259	rs598169	rs589442	rs35140212	0.00675483	10	14.1015	0.445883	0.168411	42.8296	0.798964
ENSG00000243607	11	126148152	126148472	240	rs617936	rs1786698	rs35140212	0.00675483	10	12.3606	0.613635	0.261646	39.6838	0.828707
ENSG00000150455	11	126152960	126168740	290	rs4347404	rs17135399	rs35140212	0.00675483	13	12.437	0.717048	0.492175	55.2834	0.826404
ENSG00000254905	11	126162817	126164149	254	rs12576539	rs240536	rs35140212	0.00675483	11	13.0416	0.631752	0.290618	45.4808	0.826663
ENSG00000255062	11	126164191	126174218	268	rs642137	rs77235311	rs35140212	0.00675483	14	14.0604	0.749431	0.445222	49.8901	0.862361
ENSG00000110063	11	126173955	126219900	358	rs36120568	rs35118834	rs35140212	0.00675483	20	24.9528	0.312006	0.203244	118.234	0.502049
ENSG00000280832	11	126210777	126225482	292	rs8177399	rs11220477	rs11220477	0.00625098	21	25.4611	0.276249	0.227745	124.324	0.341404
ENSG00000110080	11	126225535	126310239	519	rs34067614	rs117815856	rs11220477	0.00625098	48	42.0534	0.680652	0.71401	225.406	0.642174
ENSG00000278215	11	126246668	126246788	254	rs604255	rs6590206	rs11220477	0.00625098	25	26.0773	0.31839	0.403482	141.219	0.254748
ENSG00000149571	11	126293253	126873355	2172	rs3862629	rs10893620	rs7933515	0.00530124	113	102.652	0.784553	0.747242	697.415	0.81346
ENSG00000257271	11	126413842	126480843	508	rs113418821	rs12798356	rs7933515	0.00530124	42	32.1898	0.801966	0.8628	188.351	0.67534
ENSG00000254607	11	126522747	126551999	358	rs10893546	rs3862639	rs514457	0.0455003	25	14.0833	0.959049	0.960262	83.2706	0.95776
ENSG00000254938	11	126790084	126810555	373	rs79155300	rs76331386	rs4936003	0.0575349	23	15.7173	0.842809	0.867101	93.0212	0.808941
ENSG00000279358	11	126804782	126807046	299	rs1009567	rs642870	rs12362908	0.0987053	21	12.5769	0.896345	0.92272	76.2298	0.844772
ENSG00000254960	11	126810642	126814986	296	rs11220650	rs541783	rs4937223	0.0846829	21	12.3279	0.890591	0.930339	84.9272	0.763917
ENSG00000266215	11	126858354	126858438	317	rs7101386	rs10893618	rs12278756	0.00715259	23	13.7164	0.917131	0.934706	80.1888	0.887148
ENSG00000255317	11	126862348	126865354	319	rs1784326	rs663268	rs12278756	0.00715259	23	19.32	0.819367	0.682505	80.789	0.878528
ENSG00000218109	11	126872805	126875953	364	rs11220672	rs76591749	rs12278756	0.00715259	21	18.5182	0.761537	0.616016	84.3188	0.836226
ENSG00000255087	11	126891631	127042258	833	rs625987	rs2708507	rs12278756	0.00715259	31	30.8547	0.550948	0.47355	200.916	0.622807
ENSG00000272642	11	127058780	127093344	415	rs12283704	rs75375237	rs117672018	0.00946083	18	17.3202	0.347332	0.5012	149.75	0.243145
ENSG00000273409	11	127140924	127206928	407	rs12222363	rs61907896	rs117284788	0.0323924	24	16.8709	0.812811	0.854116	113.859	0.745572
ENSG00000222774	11	127275923	127276227	219	rs2618193	rs11824302	rs61905764	0.0118903	16	17.6139	0.300139	0.346988	76.8823	0.261497
ENSG00000223315	11	127277746	127278043	222	rs10893671	rs1881472	rs116960737	0.00473454	16	17.0816	0.2608	0.380333	85.3148	0.189747
ENSG00000254591	11	127527463	127527772	145	rs7104007	rs148856633	rs7924466	0.0106427	13	13.0631	0.43573	0.442946	46.353	0.42858
ENSG00000254612	11	127810808	127811549	310	rs34412192	rs12805790	rs117683313	0.00713043	12	7.56041	0.808906	0.818471	48.2387	0.798421
ENSG00000273415	11	127965653	128053566	705	rs76444832	rs79250639	rs68042625	0.00941607	15	19.5275	0.304504	0.190818	129.343	0.516875
ENSG00000272575	11	128078644	128111336	544	rs7108288	rs61907712	rs71479992	0.027221	18	20.6348	0.366446	0.298238	124.166	0.450404
ENSG00000289398	11	128160288	128164266	325	rs1317928	rs117413208	rs73028041	0.0217465	25	19.3129	0.720003	0.781876	106.992	0.62958
ENSG00000289093	11	128171630	128172488	317	rs553765	rs4937325	rs73028041	0.0217465	21	18.5225	0.602199	0.615741	98.8479	0.588263
ENSG00000134954	11	128328656	128457453	553	rs1540218	rs56756217	rs2156698	0.0321246	45	34.3981	0.897436	0.874505	163.821	0.91346
ENSG00000254588	11	128396037	128400284	217	rs11600746	rs11221362	rs2156696	0.0627781	28	14.2497	0.976365	0.98532	61.1041	0.939732
ENSG00000245008	11	128484235	128556817	428	rs111322628	rs3016776	rs76823071	0.00355754	43	37.5167	0.551259	0.707367	193.965	0.36869
ENSG00000288975	11	128498873	128499940	262	rs117476491	rs76110813	rs2156698	0.0321246	27	15.7615	0.919737	0.957341	92.8492	0.605952
ENSG00000151702	11	128556430	128683162	678	rs117562769	rs2855798	rs76823071	0.00355754	51	50.5887	0.354815	0.489914	310.77	0.258238
ENSG00000254703	11	128561567	128565918	250	rs7103281	rs61909360	rs76823071	0.00355754	28	27.9139	0.269815	0.469018	129.117	0.171937
ENSG00000151704	11	128706210	128737268	413	rs762827	rs2846675	rs11221484	2.13771e-05	28	34.9844	0.0772264	0.170321	238.539	0.0493814
ENSG00000255369	11	128750220	128750563	286	rs664451	rs58430098	rs11221484	2.13771e-05	25	28.2514	0.0797257	0.296411	209.291	0.0447039
ENSG00000120457	11	128761251	128791058	359	rs78251319	rs61748829	rs11221484	2.13771e-05	34	39.8696	0.0611412	0.22531	263.891	0.034781
ENSG00000174370	11	128769460	128775939	311	rs743619	rs12278958	rs11221484	2.13771e-05	30	39.2128	0.0397849	0.121032	243.08	0.0236821
ENSG00000120471	11	128804626	128813294	285	rs10893930	rs61910960	rs2604228	0.00611818	26	28.4936	0.20797	0.334606	174.738	0.145041
ENSG00000134909	11	128834955	129149219	887	rs78704918	rs11221668	rs2604228	0.00611818	25	25.3598	0.309086	0.442361	287.266	0.223177
ENSG00000212597	11	128863132	128863235	195	rs3806785	rs181140648	rs2604228	0.00611818	12	13.2932	0.314151	0.348096	75.0368	0.284387
ENSG00000206847	11	128900354	128900467	191	rs12146703	rs608821	rs633960	0.00855327	11	17.0595	0.125104	0.106127	73.7022	0.151726
ENSG00000199260	11	129072861	129072965	194	rs2439806	rs76522330	rs7943723	0.0131644	10	11.5286	0.220166	0.317845	66.9772	0.16363
ENSG00000255259	11	129165181	129166376	243	rs78782091	rs118082611	rs34485435	0.0207669	19	18.2188	0.471578	0.507873	96.948	0.436007
ENSG00000043039	11	129245743	129322174	501	rs117387983	rs11221729	rs2954143	0.0112983	34	44.44	0.134714	0.108469	270.88	0.17603
ENSG00000240121	11	129407764	129408009	231	rs2954143	rs10894075	rs7941324	0.000171405	18	23.6548	0.0714778	0.166664	117.281	0.0450134
ENSG00000281386	11	129461388	129482005	262	rs923812	rs139084918	rs10750417	0.013436	16	15.5721	0.437115	0.483203	74.8312	0.393537
ENSG00000281097	11	129482011	129487164	241	rs74936101	rs12417822	rs10750417	0.013436	14	14.7914	0.371976	0.39256	75.7471	0.352465
ENSG00000287426	11	129631608	129684585	489	rs11221811	rs55964868	rs116943928	0.0134531	26	15.1024	0.986792	0.955433	84.7534	0.992252
ENSG00000255188	11	129657959	129658085	315	rs6590416	rs61916118	rs116943928	0.0134531	20	18.7625	0.956369	0.537306	58.3215	0.977903
ENSG00000151715	11	129685743	129729898	349	rs79532003	rs1161662	rs138493495	0.0344655	13	4.44317	0.973283	0.985499	65.7502	0.841255
ENSG00000289223	11	129729732	129731836	225	rs2562255	rs3734075	rs138493495	0.0344655	10	3.98548	0.915593	0.948	49.4935	0.791034
ENSG00000170322	11	129733531	129765485	299	rs485341	rs34263165	rs138493495	0.0344655	13	9.17183	0.767048	0.759846	73.8691	0.773905
ENSG00000170325	11	129769601	129872730	390	rs80319846	rs7106455	rs144561656	0.00359315	20	12.1255	0.860284	0.911688	106.434	0.704563
ENSG00000233220	11	129872833	129874251	160	rs7934705	rs75610575	rs144561656	0.00359315	11	7.90883	0.569571	0.721446	53.5006	0.381433
ENSG00000255057	11	129878481	129879660	156	rs71481898	rs80273149	rs144561656	0.00359315	11	10.4507	0.417269	0.49036	55.4846	0.352022
ENSG00000255262	11	129902761	129903115	190	rs78982197	rs7944280	rs144561656	0.00359315	7	4.76711	0.404537	0.688359	64.1285	0.209837
ENSG00000255535	11	129910260	129910966	198	rs3740880	rs78558268	rs139411622	0.00593694	7	5.22921	0.33972	0.632015	60.6984	0.183125
ENSG00000084234	11	129938042	130014706	367	rs35134270	rs597576	rs139411622	0.00593694	12	6.78988	0.759248	0.871181	89.8034	0.432632
ENSG00000244451	11	129952390	129952676	255	rs140322053	rs12274471	rs139411622	0.00593694	6	5.02635	0.334909	0.540438	64.179	0.212406
ENSG00000149418	11	130029677	130080257	340	rs3819107	rs150289036	rs637690	0.0110541	19	20.0772	0.319413	0.389948	147.222	0.264256
ENSG00000196323	11	130096572	130184812	475	rs11221992	rs73569414	rs637690	0.0110541	17	17.6071	0.281852	0.414025	153.761	0.20202
ENSG00000255358	11	130154918	130155728	245	rs7944497	rs118148143	rs637690	0.0110541	10	16.9231	0.121678	0.0760834	45.0326	0.271925
ENSG00000255220	11	130165536	130166841	246	rs191575648	rs11222061	rs637690	0.0110541	9	14.5666	0.152909	0.103549	46.2253	0.271496
ENSG00000272412	11	130180075	130180369	240	rs17139171	rs7936277	rs186506052	0.0161545	10	16.4973	0.1434	0.0862538	45.2689	0.343539
ENSG00000175773	11	130184888	130273552	463	rs151184334	rs57779270	rs148922547	0.00565922	28	30.7744	0.284664	0.32719	201.415	0.249619
ENSG00000134917	11	130274818	130298504	301	rs7937282	rs4936103	rs148922547	0.00565922	34	38.7554	0.289874	0.263742	189.616	0.319813
ENSG00000166106	11	130318540	130346540	350	rs67733754	rs4937526	rs11222085	0.00899498	38	39.9285	0.327383	0.384445	223.972	0.280384
ENSG00000255155	11	130414538	130414751	395	rs34790822	rs2324156	rs61913933	0.037376	22	10.5245	0.974279	0.980894	82.5237	0.960693
ENSG00000236616	11	130416694	130417324	403	rs1689227	rs10791082	rs61913933	0.037376	21	10.9745	0.961805	0.963281	81.3404	0.960206
ENSG00000175728	11	130542851	130587247	279	rs73574017	rs61910558	rs57220514	0.0440468	25	19.9786	0.861157	0.747947	73.8004	0.906435
ENSG00000288013	11	130641308	130655428	327	rs73023656	rs4436555	rs150069143	0.019931	25	22.9835	0.767053	0.578527	82.72	0.850797
ENSG00000255352	11	130659126	130660920	315	rs11222282	rs10750447	rs150069143	0.019931	28	23.4215	0.801785	0.711669	87.181	0.852503
ENSG00000254842	11	130714086	130735456	430	rs10894248	rs3751034	rs150069143	0.019931	24	20.5816	0.728279	0.663266	102.214	0.776345
ENSG00000120451	11	130736145	130786374	441	rs11222330	rs7130842	rs117409086	0.0315264	23	17.6691	0.803964	0.77518	98.225	0.826899
ENSG00000255455	11	130736149	130740142	364	rs11222330	rs76890524	rs74962523	0.0490739	20	14.9917	0.785058	0.776883	83.9669	0.792741
ENSG00000242673	11	130874025	130874324	231	rs10894293	rs4936126	rs117409086	0.0315264	20	15.508	0.67327	0.746638	75.21	0.572445
ENSG00000236129	11	131056917	131059648	320	rs61909569	rs1793574	rs1793776	0.00727992	28	31.5273	0.429591	0.294172	125.004	0.594274
ENSG00000227125	11	131074894	131085058	318	rs79312559	rs138894440	rs1793565	0.00424632	31	37.3603	0.198348	0.199965	184.266	0.196754
ENSG00000237612	11	131104433	131121711	339	rs78673146	rs1793813	rs7935220	0.000913846	33	37.7799	0.0346434	0.25999	288.31	0.0183107
ENSG00000231698	11	131123255	131220812	503	rs6590557	rs80161412	rs7935220	0.000913846	39	39.3085	0.037036	0.456058	362.271	0.0187326
ENSG00000182667	11	131240373	132206716	3027	rs2511507	rs12222112	rs605735	0.00110666	170	165.306	0.787509	0.587346	1012.31	0.86717
ENSG00000252351	11	131255144	131255258	179	rs12574281	rs117681199	rs141370187	0.033304	22	20.4841	0.732123	0.552785	61.9933	0.82394
ENSG00000237654	11	131372629	131410761	492	rs11222626	rs2458785	rs411282	0.00337914	33	41.4307	0.225825	0.148904	186.883	0.39283
ENSG00000285980	11	131411924	131451039	525	rs140196273	rs2246649	rs411282	0.00337914	36	39.3166	0.440668	0.323634	171.224	0.575441
ENSG00000224795	11	131492345	131533477	404	rs108490	rs12797985	rs142352080	0.0355466	27	15.5669	0.936964	0.960708	96.3453	0.846277
ENSG00000271624	11	131640689	131641532	273	rs1506663	rs61262098	rs12285284	0.0281549	22	18.1809	0.659105	0.695212	89.9349	0.617921
ENSG00000238117	11	131747574	131767002	332	rs58321882	rs484960	rs56298438	0.0140996	27	29.757	0.385053	0.325181	141.28	0.454682
ENSG00000224700	11	131850990	131854555	338	rs549207	rs1939714	rs75177138	0.0208614	30	26.0345	0.854756	0.673368	106.477	0.910659
ENSG00000238262	11	132154196	132154975	213	rs58521371	rs61746413	rs3099773	0.0245897	27	37.6387	0.14601	0.0837488	118.47	0.39646
ENSG00000279090	11	132273254	132273954	261	rs620813	rs7929377	rs605735	0.00110666	18	27.5061	0.120726	0.0699799	85.2939	0.341679
ENSG00000183715	11	132284871	133402396	3646	rs73032504	rs11828595	rs74847667	0.00105462	187	208.099	0.138242	0.138598	1560.73	0.137887
ENSG00000279497	11	132641518	132643266	370	rs4315083	rs78754124	rs79577680	0.0279077	18	11.4642	0.860378	0.873629	91.149	0.844271
ENSG00000255371	11	132729140	132729972	435	rs142252210	rs1354791	rs2659608	0.00145955	32	36.9015	0.294544	0.252583	189.028	0.346807
ENSG00000279711	11	132934592	132938024	306	rs59395406	rs73594474	rs113240933	0.0163224	30	25.8765	0.535345	0.681418	155.422	0.374002
ENSG00000279189	11	133167084	133172529	241	rs7129525	rs12791663	rs11223444	0.00226135	16	23.3999	0.156767	0.103455	94.7077	0.293242
ENSG00000254896	11	133229924	133235975	256	rs73600502	rs79441057	rs11223444	0.00226135	23	27.0291	0.0937939	0.254731	185.531	0.0560606
ENSG00000287068	11	133402310	133419761	299	rs11223483	rs61911482	rs149175842	0.00132935	16	27.5283	0.0259161	0.0359721	197.885	0.0202482
ENSG00000255258	11	133653566	133680271	336	rs4937822	rs78606729	rs76303907	0.00385665	27	24.7263	0.527232	0.589799	135.401	0.462512
ENSG00000166118	11	133710526	133715433	332	rs4256997	rs329648	rs76303907	0.00385665	18	13.1114	0.659289	0.784911	103.86	0.451426
ENSG00000213153	11	133734772	133735522	297	rs2853119	rs329677	rs76303907	0.00385665	16	11.8159	0.636933	0.756555	98.6396	0.460618
ENSG00000080854	11	133766333	133826863	469	rs10791329	rs517437	rs7939344	0.00178971	32	40.296	0.216305	0.149009	232.653	0.352997
ENSG00000255406	11	133878110	133900062	351	rs73036062	rs644247	rs7939344	0.00178971	45	55.9627	0.116605	0.126689	250.073	0.107949
ENSG00000204241	11	133902111	133937831	366	rs329654	rs623823	rs7939344	0.00178971	41	49.4652	0.111674	0.171108	242.282	0.0821705
ENSG00000254648	11	133905727	133907002	274	rs12273396	rs470880	rs7939344	0.00178971	40	49.381	0.110582	0.146912	211.362	0.0882772
ENSG00000166086	11	133938966	134021896	435	rs4937864	rs34903942	rs12284250	0.00222772	31	37.5254	0.221941	0.194831	176.422	0.255944
ENSG00000254481	11	133993723	133994224	260	rs4936220	rs10791347	rs12284250	0.00222772	13	17.0756	0.202935	0.19587	76.255	0.210451
ENSG00000151503	11	134020008	134095398	358	rs470536	rs141940391	rs75110728	0.00102568	20	28.2089	0.140201	0.104546	125.548	0.207671
ENSG00000254616	11	134042990	134043575	196	rs470846	rs56125740	rs75110728	0.00102568	15	17.2402	0.339213	0.30471	63.437	0.378391
ENSG00000255348	11	134048719	134056061	202	rs625641	rs12800423	rs75110728	0.00102568	16	18.4278	0.289588	0.299449	79.8946	0.280181
ENSG00000151502	11	134094565	134117682	224	rs2276265	rs1258842	rs75110728	0.00102568	24	26.9965	0.126871	0.304617	149.02	0.0771515
ENSG00000151500	11	134118173	134123264	205	rs11607466	rs495623	rs75110728	0.00102568	23	29.9158	0.122001	0.151835	131.405	0.101623
ENSG00000151498	11	134123442	134135749	222	rs12276543	rs486360	rs75110728	0.00102568	24	32.8777	0.10534	0.106681	147.646	0.104031
ENSG00000166105	11	134144139	134189458	320	rs11223730	rs181188278	rs12290171	0.00163634	41	54.2584	0.0352812	0.0803667	264.251	0.022547
ENSG00000289399	11	134145174	134146095	213	rs523621	rs117890629	rs12290171	0.00163634	23	30.4899	0.0945757	0.135847	146.214	0.0721986
ENSG00000254442	11	134186676	134186982	237	rs10791351	rs11223771	rs11223761	0.0031113	36	44.6079	0.0552123	0.153745	211.131	0.0333565
ENSG00000149328	11	134201768	134248235	449	rs10791352	rs113879779	rs77862725	0.000291513	47	50.3439	0.0351372	0.342563	351.795	0.018164
ENSG00000109956	11	134248398	134282136	459	rs11223757	rs4335562	rs77862725	0.000291513	44	45.4575	0.0907331	0.411131	309.18	0.048307
ENSG00000255545	11	134282178	134375559	814	rs79250858	rs4597081	rs77862725	0.000291513	62	68.4337	0.300838	0.268183	388.652	0.33915
ENSG00000254573	11	134433290	134442950	529	rs7925307	rs3017982	rs79208916	0.0147824	34	22.5895	0.897794	0.93253	174.688	0.798887
ENSG00000286374	11	134525663	134531100	545	rs4315093	rs1955023	rs61910769	0.0117355	19	24.167	0.327213	0.189825	151.023	0.582945
ENSG00000254989	11	134541320	134541918	475	rs3019674	rs12788965	rs61910769	0.0117355	18	26.4894	0.180047	0.0890835	132.07	0.60115
ENSG00000285640	11	134554938	134571898	542	rs3019646	rs76694072	rs73031710	0.000177947	31	47.9961	0.0466578	0.0263393	280.578	0.188232
ENSG00000255344	11	134582433	134586144	532	rs1893868	rs11224002	rs73031710	0.000177947	32	52.9825	0.0205337	0.0112653	307.755	0.112273
ENSG00000251226	11	134605490	134633704	599	rs3016425	rs12799339	rs73031710	0.000177947	46	56.6855	0.0987752	0.134323	371.981	0.0778007
ENSG00000287251	11	134815012	134850468	604	rs144030967	rs1382500	rs6590780	0.00126413	7	11.4238	0.061832	0.121171	199.969	0.0412821
ENSG00000255327	11	134820602	134821462	450	rs10894901	rs73595392	rs6590780	0.00126413	7	10.993	0.0499429	0.138926	182.38	0.0302289
ENSG00000279046	11	134855577	134856693	494	rs73595332	rs1824831	rs6590780	0.00126413	6	12.5823	0.0407907	0.05017	174.393	0.0343545
ENSG00000285735	11	134864876	134877673	539	rs11224092	rs56666382	rs12421887	0.0083934	5	12.5068	0.0413449	0.0284658	130.635	0.0751138
ENSG00000255512	11	134931675	134945802	265	rs150812054	rs80294507	rs7123524	0.00122816	5	13.0419	0.031907	0.0229892	81.8189	0.0520277
ENSG00000120645	12	175933	287621	240	rs11063263	rs12815498	rs75500757	0.012594	34	37.019	0.476254	0.331354	120.738	0.630925
ENSG00000256948	12	215690	221016	39	rs11063263	rs10773936	rs75500757	0.012594	18	20.5726	0.291009	0.301523	43.6358	0.281005
ENSG00000249695	12	246577	258335	145	rs7975313	rs77323566	rs75500757	0.012594	25	24.6291	0.445687	0.483304	86.5336	0.409536
ENSG00000256694	12	273830	275487	189	rs11064563	rs117198634	rs116990441	0.0377522	26	19.9735	0.73762	0.792811	87.5045	0.656916
ENSG00000256540	12	276022	291565	237	rs59530692	rs3782862	rs117339539	0.0334184	34	30.9658	0.668409	0.617125	110.573	0.711613
ENSG00000111181	12	299243	323736	322	rs145358032	rs579526	rs117339539	0.0334184	33	26.7048	0.748144	0.772449	126.244	0.71953
ENSG00000255671	12	302202	303296	267	rs145358032	rs580420	rs117339539	0.0334184	32	27.11	0.705124	0.71258	111.773	0.697397
ENSG00000256577	12	312808	314260	295	rs2368783	rs4980869	rs117339539	0.0334184	29	22.5122	0.786204	0.798376	105.133	0.772736
ENSG00000010379	12	329787	372039	411	rs77222186	rs11062357	rs117339539	0.0334184	29	23.4087	0.765349	0.757518	121.424	0.772778
ENSG00000255746	12	362608	366465	270	rs216253	rs147377993	rs117339539	0.0334184	20	17.4612	0.699119	0.622858	77.8015	0.75598
ENSG00000261799	12	383120	386289	271	rs577294	rs80038514	rs117339539	0.0334184	13	14.2294	0.448089	0.357891	66.6057	0.547265
ENSG00000073614	12	389223	498486	511	rs7132236	rs11062986	rs79286206	0.0383599	17	16.5604	0.520579	0.484512	111.297	0.556127
ENSG00000120647	12	498439	551808	423	rs117493034	rs11063252	rs12370101	0.00912374	24	26.9971	0.40464	0.30459	144.839	0.527616
ENSG00000139044	12	569105	672675	780	rs10082788	rs141175000	rs118012406	0.00135945	50	44.3722	0.707821	0.697781	315.258	0.717399
ENSG00000171840	12	673462	772755	702	rs112258794	rs1870197	rs118012406	0.00135945	43	38.9627	0.590571	0.646999	282.448	0.527699
ENSG00000256020	12	694859	695652	428	rs7308483	rs12578245	rs118012406	0.00135945	21	18.9076	0.421129	0.59107	183.747	0.285197
ENSG00000238370	12	698696	698755	423	rs12811910	rs61916673	rs118012406	0.00135945	21	19.4623	0.40237	0.555507	183.102	0.283372
ENSG00000255825	12	699799	700435	423	rs12812331	rs7303000	rs118012406	0.00135945	21	19.4329	0.404135	0.557391	182.944	0.284543
ENSG00000177406	12	740024	773362	431	rs11608402	rs1870197	rs34038797	0.00460653	17	16.9961	0.414678	0.454632	141.223	0.377289
ENSG00000256672	12	783967	793293	249	rs78825267	rs144096715	rs34038797	0.00460653	19	17.5784	0.479449	0.550746	92.4289	0.410127
ENSG00000060237	12	861745	1020618	498	rs66876903	rs10849607	rs12581771	0.0141787	12	9.78946	0.622002	0.634425	91.4004	0.609177
ENSG00000221439	12	890299	890424	163	rs142589100	rs11611246	rs11611246	0.0219761	11	9.5071	0.6217	0.575191	44.3303	0.663347
ENSG00000285704	12	974454	976305	199	rs67464713	rs11064588	rs55726687	0.0193858	6	6.50679	0.367885	0.368872	36.9997	0.3669
ENSG00000002016	12	1020902	1099219	371	rs17223392	rs141094895	rs35791297	0.00776959	13	16.1679	0.294862	0.240182	92.4413	0.368237
ENSG00000250132	12	1083299	1100356	247	rs7308979	rs61918702	rs35791297	0.00776959	12	16.1883	0.256126	0.182763	70.2365	0.384811
ENSG00000082805	12	1099675	1605099	1722	rs7311151	rs7976606	rs73026477	0.00109346	32	36.6286	0.199004	0.262611	450.595	0.15794
ENSG00000275811	12	1260976	1262225	195	rs12316348	rs16928278	rs35467752	0.0632409	6	2.20732	0.87266	0.899678	21.516	0.827641
ENSG00000249028	12	1489226	1500668	389	rs61913085	rs59671342	rs73026477	0.00109346	6	12.4298	0.0555316	0.05304	104.523	0.0582661
ENSG00000267285	12	1494999	1496153	351	rs73038641	rs7294606	rs73026477	0.00109346	6	12.1721	0.0606973	0.0582373	90.345	0.0633714
ENSG00000249628	12	1609691	1616484	410	rs12319342	rs12581601	rs75872637	0.00291254	29	45.1886	0.0450351	0.0282058	234.512	0.109698
ENSG00000111186	12	1639057	1756378	661	rs10848479	rs7132033	rs75872637	0.00291254	52	70.5052	0.0760359	0.0446618	345.887	0.23025
ENSG00000171823	12	1675159	1703747	358	rs12817716	rs16928615	rs75872637	0.00291254	38	54.2506	0.0639451	0.0423662	222.971	0.127938
ENSG00000266043	12	1769481	1769546	237	rs35316910	rs12230994	rs140752239	0.00725737	20	28.6617	0.144339	0.0946376	124.091	0.277558
ENSG00000006831	12	1797740	1897840	464	rs11061888	rs10735004	rs140752239	0.00725737	19	21.3194	0.410299	0.319422	140.517	0.51849
ENSG00000271500	12	1804996	1807210	250	rs3803164	rs10773989	rs140752239	0.00725737	10	5.7435	0.729073	0.836333	68.2418	0.494441
ENSG00000285627	12	1850363	1856265	264	rs75782089	rs7980272	rs140752239	0.00725737	5	3.32264	0.511262	0.650378	46.5374	0.367998
ENSG00000243663	12	1866397	1867177	248	rs11061937	rs11611260	rs148450408	0.050551	7	4.53522	0.645438	0.716472	43.198	0.554971
ENSG00000151062	12	1901129	2027832	613	rs34375871	rs113478655	rs758158	0.0214482	28	22.2486	0.763463	0.769652	154.247	0.757
ENSG00000287698	12	1910028	1916652	235	rs10848569	rs1076331	rs117283396	0.0443266	14	11.5472	0.702649	0.642612	56.6731	0.749688
ENSG00000166159	12	1929433	1945919	286	rs66673051	rs2906893	rs117283396	0.0443266	17	12.6334	0.75654	0.760363	72.6072	0.752619
ENSG00000256706	12	2027117	2032033	323	rs4765853	rs113357579	rs758158	0.0214482	18	14.5095	0.656462	0.695327	89.6053	0.61179
ENSG00000235049	12	2038368	2045740	345	rs76576804	rs111801225	rs758158	0.0214482	18	15.3326	0.636751	0.63902	87.7276	0.634467
ENSG00000151065	12	2055219	2113701	557	rs2263027	rs139259148	rs758158	0.0214482	24	20.9967	0.643292	0.63892	149.333	0.647607
ENSG00000151067	12	2079938	2807116	2057	rs4765865	rs4267125	rs2238051	0.00155727	105	95.6508	0.6249	0.732038	725.784	0.479221
ENSG00000203593	12	2113832	2120558	400	rs143694423	rs7972947	rs10848605	0.0556987	14	10.3537	0.682703	0.735894	96.167	0.615068
ENSG00000256837	12	2127379	2129698	375	rs12366352	rs10848608	rs57860259	0.0469844	17	15.5354	0.553809	0.556977	111.499	0.55063
ENSG00000278255	12	2326628	2327086	251	rs143457450	rs1476733	rs2238051	0.00155727	16	20.3618	0.0611244	0.204365	155.565	0.0354208
ENSG00000256025	12	2328651	2332645	257	rs2239014	rs114723538	rs2238051	0.00155727	15	20.4333	0.0615593	0.155932	150.734	0.0379991
ENSG00000256721	12	2378942	2398103	315	rs72653432	rs2239050	rs77013632	0.0150974	15	16.51	0.114256	0.348989	136.855	0.0651556
ENSG00000285555	12	2442027	2444868	240	rs141641906	rs11062209	rs75784032	0.0112334	22	21.6436	0.43737	0.481326	93.799	0.395695
ENSG00000285734	12	2549355	2566558	345	rs10160993	rs11062248	rs994901	0.0149483	43	33.3788	0.787653	0.853932	144.347	0.651494
ENSG00000256769	12	2712516	2716606	199	rs2238089	rs11062296	rs12818233	0.0289331	16	15.0099	0.552798	0.523915	67.7111	0.580831
ENSG00000203648	12	2769103	2770135	204	rs145577382	rs7297891	rs12319191	0.0259524	9	9.36094	0.363328	0.404645	62.3234	0.326382
ENSG00000256271	12	2777666	2781386	215	rs10774050	rs12813281	rs12319191	0.0259524	8	9.85237	0.249683	0.275541	69.4052	0.227439
ENSG00000246627	12	2785167	2800366	246	rs11062286	rs7299379	rs71458009	0.0234744	10	12.7734	0.211977	0.236621	83.1785	0.191385
ENSG00000256150	12	2804931	2922068	411	rs104629	rs12815251	rs71458009	0.0234744	15	14.6807	0.307981	0.47465	128.996	0.20895
ENSG00000283587	12	2835566	2836216	198	rs2270371	rs4409904	rs71458009	0.0234744	9	7.97027	0.357759	0.537145	67.1639	0.238409
ENSG00000274659	12	2849213	2855831	191	rs55830098	rs11062358	rs71458009	0.0234744	11	11.7674	0.335921	0.381378	62.3513	0.296764
ENSG00000256902	12	2861763	2862298	183	rs148307103	rs10848705	rs71458009	0.0234744	12	12.1399	0.353396	0.434514	59.3944	0.288425
ENSG00000255669	12	2870366	2884824	202	rs117510564	rs10848709	rs71458009	0.0234744	12	12.497	0.345804	0.406636	64.5364	0.295073
ENSG00000224438	12	2891070	2891537	169	rs11062335	rs16929995	rs34659162	0.0273412	9	10.7837	0.294017	0.290826	50.3882	0.297257
ENSG00000256030	12	2896097	2903461	177	rs10774058	rs11062379	rs35515545	0.0599737	8	9.34118	0.325683	0.314337	44.8966	0.337545
ENSG00000004478	12	2904136	2914589	184	rs7973927	rs71458022	rs16927962	0.0311301	8	8.40933	0.301963	0.39454	49.6481	0.236253
ENSG00000258325	12	2906043	2922068	196	rs4267125	rs12815251	rs28990727	0.0308596	10	9.51211	0.353983	0.484286	60.5371	0.260125
ENSG00000258092	12	2906302	2913104	180	rs7295829	rs71458022	rs16927962	0.0311301	8	8.2115	0.310592	0.413088	49.4845	0.238688
ENSG00000111203	12	2921788	2968957	265	rs12312183	rs35490316	rs11062394	0.00982041	9	13.5258	0.121579	0.14022	85.7491	0.107144
ENSG00000288984	12	2934042	2935386	147	rs4409904	rs7969183	rs11062394	0.00982041	7	10.8578	0.134165	0.144942	62.8268	0.124801
ENSG00000053702	12	2934514	2944710	164	rs4409904	rs2907612	rs11062394	0.00982041	7	11.0952	0.118841	0.134518	70.5457	0.106312
ENSG00000283297	12	2958212	2966205	217	rs3021522	rs4612876	rs11062394	0.00982041	6	12.6482	0.0609955	0.0489753	80.5484	0.0806684
ENSG00000111206	12	2966846	2986340	253	rs10848706	rs7132707	rs11062394	0.00982041	5	12.721	0.0377636	0.0261386	83.0885	0.0677309
ENSG00000171792	12	2985424	2998690	262	rs2334868	rs2074987	rs11062394	0.00982041	5	12.7755	0.0386674	0.0255755	80.811	0.0786616
ENSG00000078246	12	2986389	3050304	395	rs36095731	rs2878392	rs191244114	0.00324747	11	20.0461	0.0399892	0.0447121	162.164	0.0361649
ENSG00000278356	12	2994985	2995495	231	rs11611125	rs12819133	rs11062394	0.00982041	5	13.4203	0.031509	0.0197426	74.6948	0.0773095
ENSG00000252996	12	3063406	3063504	272	rs2003551	rs11609673	rs191244114	0.00324747	10	17.7532	0.059763	0.0592715	113.04	0.0602626
ENSG00000197905	12	3068496	3149842	582	rs35490316	rs1990327	rs191244114	0.00324747	21	22.1979	0.319659	0.388183	168.976	0.265727
ENSG00000250899	12	3150603	3154116	396	rs12827534	rs144384809	rs76375200	0.00486858	18	11.8739	0.778349	0.853677	87.0797	0.613432
ENSG00000234589	12	3180698	3181311	388	rs4759429	rs588056	rs76375200	0.00486858	17	10.5962	0.805295	0.87677	79.5818	0.620741
ENSG00000011105	12	3186521	3395730	1284	rs7302288	rs758558	rs12319149	0.0016327	63	73.365	0.107986	0.174694	614.195	0.0773821
ENSG00000256197	12	3258963	3260642	379	rs10848798	rs740775	rs17835270	0.00783928	24	37.1309	0.0569329	0.0424611	208.242	0.0860073
ENSG00000275850	12	3280823	3283222	442	rs588513	rs79583401	rs12319149	0.0016327	31	43.704	0.0146555	0.0647034	350.143	0.00825379
ENSG00000227081	12	3320829	3321083	432	rs11062543	rs3782777	rs12319149	0.0016327	39	44.5047	0.0206944	0.251147	358.695	0.0107038
ENSG00000250770	12	3405368	3475327	524	rs631882	rs2098103	rs11062618	0.0391464	35	30.2959	0.868976	0.694591	145.276	0.919716
ENSG00000287712	12	3409864	3427843	438	rs61910160	rs4238009	rs11062618	0.0391464	31	28.6732	0.766484	0.586248	130.168	0.848561
ENSG00000236908	12	3427884	3434509	376	rs35201994	rs73039237	rs11062618	0.0391464	29	28.3563	0.739902	0.498927	112.013	0.844417
ENSG00000257048	12	3476999	3480512	236	rs117620419	rs10774146	rs11062618	0.0391464	22	22.2175	0.777498	0.446973	68.1718	0.880929
ENSG00000111218	12	3490515	3703139	716	rs12321863	rs11610392	rs7132078	0.000821478	62	63.6362	0.181051	0.418611	430.415	0.106819
ENSG00000256691	12	3571884	3572752	213	rs7307236	rs117516573	rs78665480	0.00274657	22	25.575	0.132542	0.270375	151.298	0.0852806
ENSG00000243507	12	3578116	3578462	231	rs7975569	rs731577	rs78665480	0.00274657	21	25.3772	0.119677	0.231198	155.883	0.0791049
ENSG00000287243	12	3592880	3601985	248	rs740765	rs61907696	rs7132078	0.000821478	24	25.8946	0.0904736	0.358537	188.232	0.049567
ENSG00000130038	12	3715799	3873985	890	rs34330476	rs71458076	rs113779034	0.00112831	53	53.8145	0.311349	0.442974	368.698	0.225686
ENSG00000280202	12	3719473	3721169	314	rs10774157	rs73047248	rs113779034	0.00112831	29	33.7369	0.209315	0.24902	179.912	0.179276
ENSG00000222338	12	3835388	3835493	383	rs242035	rs2191536	rs2191536	0.00133339	23	26.0123	0.347859	0.300287	134.692	0.404056
ENSG00000283138	12	3861684	3867008	380	rs242000	rs74056506	rs2191536	0.00133339	27	31.707	0.24736	0.243108	146.862	0.251731
ENSG00000111224	12	3900213	3982614	559	rs73249722	rs616527	rs2191536	0.00133339	32	35.8048	0.347753	0.294386	197.361	0.412198
ENSG00000118976	12	3948625	3951691	281	rs12368669	rs11062904	rs3759360	0.0259765	9	8.37272	0.417564	0.497065	74.3739	0.347203
ENSG00000256862	12	3980745	4019550	381	rs7972101	rs76928216	rs3759360	0.0259765	24	19.8869	0.737735	0.703187	112.353	0.766517
ENSG00000288729	12	4031948	4067810	409	rs7309844	rs11062956	rs7978370	0.00572098	51	41.5942	0.823248	0.823427	180.224	0.823068
ENSG00000256969	12	4122068	4135824	307	rs74057074	rs11062989	rs7978370	0.00572098	32	24.9639	0.784118	0.807488	127.353	0.755553
ENSG00000256356	12	4206617	4208685	176	rs2540136	rs11063013	rs10459129	0.00969657	7	7.68338	0.432804	0.361339	33.6623	0.511723
ENSG00000242444	12	4218827	4227298	185	rs7969060	rs78311789	rs10459129	0.00969657	10	10.5606	0.33765	0.392756	52.9706	0.291423
ENSG00000289105	12	4313308	4317989	253	rs759311	rs4765773	rs34347878	0.0027449	28	30.4184	0.379174	0.343504	129.457	0.41833
ENSG00000255920	12	4357147	4385418	225	rs12811366	rs3885283	rs34347878	0.0027449	34	29.4405	0.653854	0.690715	117.914	0.611922
ENSG00000118971	12	4378937	4414519	217	rs66760703	rs12230757	rs10744638	0.0115366	26	18.9972	0.894218	0.836548	69.0913	0.922428
ENSG00000285901	12	4382928	4514656	466	rs7955734	rs2970809	rs61909257	0.00528208	43	32.3858	0.869227	0.881319	169.92	0.854583
ENSG00000078237	12	4416929	4469194	287	rs10774214	rs2970821	rs61909257	0.00528208	28	19.1902	0.946159	0.892164	83.9519	0.964277
ENSG00000213970	12	4432890	4433977	176	rs3217806	rs13312779	rs79512920	0.116083	22	11.2674	0.987301	0.970722	43.3879	0.991894
ENSG00000118972	12	4477393	4488878	291	rs10849036	rs2970806	rs61909257	0.00528208	20	12.4608	0.871785	0.899302	85.5237	0.82561
ENSG00000111241	12	4537321	4554981	313	rs17700494	rs11063207	rs61909257	0.00528208	24	18.3009	0.68968	0.788174	115.995	0.526114
ENSG00000047621	12	4596901	4647674	283	rs2244388	rs7133999	rs2909375	0.0325223	19	15.3906	0.703572	0.697471	82.4576	0.709503
ENSG00000111247	12	4647964	4669213	225	rs75890412	rs77159100	rs77159100	0.0030123	18	12.421	0.794175	0.824759	61.253	0.753203
ENSG00000010219	12	4671374	4724468	411	rs2970812	rs7306593	rs77159100	0.0030123	19	18.892	0.338056	0.463783	142.695	0.24981
ENSG00000256748	12	4711157	4712586	324	rs10849089	rs4147671	rs77159100	0.0030123	16	18.7328	0.236039	0.282761	122.899	0.20061
ENSG00000272921	12	4714110	4771809	502	rs7302664	rs12371407	rs77159100	0.0030123	21	20.5483	0.430746	0.486806	157.03	0.378701
ENSG00000111254	12	4724674	4758217	429	rs7957926	rs11063304	rs77159100	0.0030123	18	20.5323	0.30058	0.303664	140.641	0.297539
ENSG00000256799	12	4744515	4745306	335	rs10849100	rs4147693	rs77159100	0.0030123	14	18.3395	0.200838	0.191754	122.014	0.210692
ENSG00000256381	12	4754662	4757193	336	rs11063253	rs16931651	rs77159100	0.0030123	13	17.6942	0.163134	0.169481	123.815	0.157207
ENSG00000139180	12	4758261	4803483	462	rs35411407	rs2286579	rs77159100	0.0030123	15	17.5057	0.265254	0.289543	138.257	0.243918
ENSG00000255639	12	4758267	4883350	657	rs35411407	rs61907143	rs77159100	0.0030123	22	21.2734	0.541985	0.5039	169.562	0.578903
ENSG00000255474	12	4809583	4829268	335	rs112133437	rs10774267	rs11063282	0.0141063	12	12.6637	0.565643	0.393947	66.9491	0.707761
ENSG00000130035	12	4829566	4961093	726	rs2359252	rs79687418	rs2191368	0.00948978	31	23.7255	0.874507	0.821584	166.994	0.903988
ENSG00000256988	12	4913665	4939913	423	rs75630703	rs17784267	rs10774275	0.0312522	22	14.9568	0.904875	0.864084	93.061	0.927172
ENSG00000151079	12	4918500	4922484	356	rs2286580	rs12298284	rs10774275	0.0312522	21	13.9402	0.904654	0.872155	83.1817	0.924234
ENSG00000255608	12	4948121	4951841	397	rs76961863	rs1009343	rs9943760	0.0258702	24	11.3622	0.976328	0.986186	97.8649	0.918411
ENSG00000286866	12	4966449	4969070	411	rs10849145	rs111668416	rs2191368	0.00948978	24	19.7151	0.700685	0.712859	128.381	0.687792
ENSG00000287835	12	5015559	5018431	290	rs6489577	rs79431781	rs2191368	0.00948978	32	31.3659	0.42248	0.498482	131.314	0.354417
ENSG00000256654	12	5019033	5135178	640	rs17702722	rs11610533	rs12810130	0.00146539	56	48.7127	0.410311	0.744471	336.978	0.18287
ENSG00000111262	12	5019071	5027422	303	rs17702722	rs7303163	rs2191368	0.00948978	32	28.1908	0.571944	0.659889	129.206	0.471616
ENSG00000284513	12	5069279	5072616	276	rs12817318	rs79569309	rs12821675	0.0428674	29	22.6548	0.768437	0.792097	93.8048	0.740047
ENSG00000255996	12	5141554	5142107	325	rs7313827	rs74058325	rs12810130	0.00146539	29	36.4269	0.124789	0.161457	200.06	0.101219
ENSG00000130037	12	5153045	5155954	320	rs10849186	rs579123	rs12810130	0.00146539	32	38.2593	0.136161	0.206477	197.982	0.100305
ENSG00000285523	12	5197168	5201908	313	rs13377983	rs2109186	rs117163081	0.00193368	26	33.5928	0.225029	0.145586	128.221	0.404461
ENSG00000256115	12	5335362	5353365	328	rs11063552	rs7137245	rs10849225	0.00932238	33	40.8798	0.305728	0.162892	118.121	0.61606
ENSG00000256417	12	5399646	5492819	486	rs11063572	rs10849269	rs10849225	0.00932238	40	38.887	0.773075	0.520264	149.688	0.866848
ENSG00000256146	12	5425127	5428513	260	rs2041429	rs10492094	rs10849225	0.00932238	26	21.9083	0.714188	0.693702	88.2893	0.73277
ENSG00000256218	12	5475214	5476940	255	rs76847419	rs11063664	rs77128055	0.0367532	24	15.1746	0.947664	0.915546	59.3459	0.962168
ENSG00000255983	12	5497755	5515817	307	rs10849241	rs528889599	rs150701373	0.088449	28	20.4829	0.98628	0.846233	65.8096	0.992843
ENSG00000185652	12	5541274	5630702	521	rs1002100	rs3782583	rs11614714	0.000610941	43	43.2152	0.386241	0.462114	255.419	0.321678
ENSG00000047617	12	5641035	6055398	1600	rs56097326	rs34444862	rs11614714	0.000610941	59	48.9079	0.723194	0.822698	437.631	0.526349
ENSG00000255973	12	5692963	5693251	253	rs6489634	rs1558508	rs7314761	0.0082059	19	23.6393	0.18304	0.210353	114.874	0.161437
ENSG00000110799	12	6058043	6233936	846	rs73047639	rs112489230	rs73047655	0.00258544	33	34.4224	0.425398	0.399549	225.191	0.452288
ENSG00000240533	12	6204867	6205136	225	rs216297	rs183297599	rs34047650	0.0500719	17	12.6649	0.633988	0.758317	82.9938	0.450033
ENSG00000255775	12	6264201	6269885	214	rs7306706	rs4764485	rs34047650	0.0500719	8	6.41625	0.570895	0.600712	38.951	0.539762
ENSG00000010278	12	6308881	6347437	300	rs7978177	rs77517678	rs73047760	0.0675804	11	8.83264	0.801787	0.637337	43.3975	0.870713
ENSG00000202318	12	6343511	6343621	179	rs7952802	rs77826268	rs7303863	0.113458	11	4.01477	0.949313	0.969483	32.7051	0.855827
ENSG00000256103	12	6379334	6379591	213	rs11064092	rs12828469	rs11830706	0.0277407	11	8.17171	0.647482	0.697845	57.5983	0.587773
ENSG00000008323	12	6419602	6437672	251	rs113089859	rs10774429	rs34819705	0.0159413	18	17.6335	0.425141	0.48003	98.2106	0.374407
ENSG00000067182	12	6437923	6451280	219	rs73256779	rs7977602	rs34819705	0.0159413	17	17.2626	0.382447	0.436713	89.2944	0.334459
ENSG00000265388	12	6453720	6453999	152	rs73047787	rs7977602	rs34819705	0.0159413	18	17.8958	0.354473	0.462536	82.3706	0.272881
ENSG00000111319	12	6456009	6486896	178	rs192294847	rs138731227	rs34819705	0.0159413	20	19.1939	0.406607	0.509256	90.48	0.320292
ENSG00000111321	12	6484211	6500737	151	rs3825334	rs7977329	rs34819705	0.0159413	21	20.3444	0.526458	0.499549	62.8274	0.552995
ENSG00000256433	12	6503045	6505314	143	rs138955568	rs25680	rs56888996	0.0384661	19	16.8853	0.642384	0.597636	54.0978	0.681842
ENSG00000213942	12	6518803	6519179	150	rs73048428	rs2532495	rs2286597	0.0513291	19	14.0796	0.846357	0.779034	40.2118	0.883748
ENSG00000224906	12	6547664	6548018	226	rs10849449	rs12312834	rs2286597	0.0513291	12	10.5001	0.898162	0.572172	32.3522	0.945707
ENSG00000215039	12	6548167	6560734	277	rs10849449	rs10849474	rs2286597	0.0513291	12	9.89905	0.883228	0.624816	35.013	0.934508
ENSG00000139193	12	6554121	6560884	275	rs117671134	rs10849474	rs2286597	0.0513291	11	10.1556	0.872027	0.516451	34.3306	0.932601
ENSG00000139192	12	6560856	6575683	325	rs117671134	rs117950795	rs2286597	0.0513291	12	9.39047	0.926942	0.669267	38.2249	0.960279
ENSG00000139190	12	6571403	6579843	333	rs75481141	rs10774436	rs2286597	0.0513291	12	9.8542	0.893936	0.62875	41.1277	0.941185
ENSG00000276718	12	6575703	6576301	315	rs12812284	rs141122541	rs2286597	0.0513291	12	8.66811	0.945081	0.730986	34.8114	0.97003
ENSG00000256913	12	6586880	6589373	318	rs148412980	rs1043262	rs2286597	0.0513291	12	9.21983	0.950409	0.684048	34.2113	0.973712
ENSG00000111639	12	6601052	6603007	326	rs2364494	rs2364508	rs2286597	0.0513291	11	6.29603	0.911987	0.8529	34.0996	0.937657
ENSG00000010292	12	6602522	6641121	379	rs2286597	rs34863790	rs11064255	0.0223264	13	15.4752	0.729236	0.278633	49.0082	0.882682
ENSG00000276232	12	6619441	6619688	302	rs2009527	rs11064255	rs11064255	0.0223264	8	8.03465	0.65179	0.430093	38.8665	0.786026
ENSG00000255966	12	6641456	6642664	259	rs2532494	rs2267970	rs11064255	0.0223264	10	12.0047	0.632918	0.284742	32.1669	0.82991
ENSG00000111640	12	6643678	6647540	262	rs7966779	rs12310569	rs11064255	0.0223264	10	13.2459	0.470337	0.210245	36.612	0.765178
ENSG00000269968	12	6646960	6647536	246	rs11608814	rs12310569	rs11064255	0.0223264	11	13.2625	0.545335	0.276517	36.4097	0.769775
ENSG00000010295	12	6648127	6665239	271	rs1981669	rs1639123	rs11064255	0.0223264	12	14.1583	0.603793	0.290712	38.9008	0.807656
ENSG00000245667	12	6652670	6654097	228	rs11545055	rs113104597	rs11064255	0.0223264	12	14.3821	0.525751	0.276975	37.5326	0.750882
ENSG00000111641	12	6666029	6677857	218	rs10774435	rs11064289	rs11064255	0.0223264	14	19.9316	0.352415	0.132313	38.8697	0.78714
ENSG00000285238	12	6666052	6716533	280	rs10774435	rs4764615	rs11064255	0.0223264	16	20.3052	0.38236	0.206789	65.7373	0.658011
ENSG00000111642	12	6679248	6723690	248	rs10774436	rs3809245	rs11064255	0.0223264	15	17.3442	0.474128	0.298709	60.7374	0.664868
ENSG00000247853	12	6687788	6693905	182	rs2072374	rs12815135	rs11064255	0.0223264	13	17.4397	0.312026	0.179977	48.6408	0.573569
ENSG00000251898	12	6690640	6690775	168	rs112826761	rs60427776	rs11064255	0.0223264	11	17.6374	0.160536	0.0903855	45.3344	0.438085
ENSG00000184574	12	6728001	6745126	158	rs73045994	rs4764516	rs67013744	0.023626	12	17.7371	0.173875	0.123909	57.2147	0.275397
ENSG00000111644	12	6747241	6756599	136	rs12310569	rs73266929	rs11064289	0.0237322	12	14.4708	0.311138	0.271657	53.4727	0.358492
ENSG00000111653	12	6759467	6772308	138	rs12816349	rs56694281	rs11064289	0.0237322	15	19.2127	0.280605	0.204255	62.4105	0.404385
ENSG00000219410	12	6772426	6781235	148	rs78040476	rs11064332	rs4764513	0.000928054	16	21.4043	0.151915	0.163488	92.1485	0.141768
ENSG00000126746	12	6775643	6798738	204	rs11064289	rs7976939	rs73051647	2.77512e-05	19	29.722	0.00719975	0.055445	194.308	0.00384764
ENSG00000289303	12	6798944	6799308	179	rs117409748	rs10774444	rs73051647	2.77512e-05	17	28.8047	0.00502086	0.0363703	170.672	0.00269587
ENSG00000139200	12	6802957	6809981	237	rs7959658	rs2302368	rs73051663	2.27582e-05	18	29.7758	0.000463792	0.039684	263.551	0.000233252
ENSG00000252186	12	6818618	6818718	223	rs76126701	rs11064371	rs73051663	2.27582e-05	18	31.7083	0.000163632	0.023801	321.489	8.20977e-05
ENSG00000270068	12	6832399	6832853	244	rs73266906	rs2301333	rs11064373	1.34583e-05	19	31.6914	6.34545e-05	0.0338478	410.037	3.17569e-05
ENSG00000288814	12	6832709	6833002	244	rs73266906	rs2301333	rs11064373	1.34583e-05	19	31.6914	6.34545e-05	0.0338478	410.037	3.17569e-05
ENSG00000111652	12	6833180	6841041	254	rs73266906	rs11064381	rs11064373	1.34583e-05	22	33.0304	6.44391e-05	0.0614475	422.063	3.22363e-05
ENSG00000269892	12	6852151	6852807	276	rs77400802	rs2707210	rs11064373	1.34583e-05	23	35.8768	6.38749e-05	0.0424633	436.985	3.19614e-05
ENSG00000089693	12	6857162	6876641	302	rs80106965	rs10849523	rs11064373	1.34583e-05	24	40.2347	5.97136e-05	0.0201782	447.524	2.9901e-05
ENSG00000159335	12	6874682	6880118	270	rs11612361	rs12229469	rs11064373	1.34583e-05	21	38.2505	5.33174e-05	0.0120445	428.605	2.67178e-05
ENSG00000089692	12	6881678	6887621	248	rs7309525	rs7956085	rs11064373	1.34583e-05	19	38.5782	4.31369e-05	0.00500597	414.106	2.16618e-05
ENSG00000244532	12	6893020	6893327	205	rs2365567	rs4963512	rs11064373	1.34583e-05	19	39.0511	6.64412e-05	0.00435039	346.431	3.34762e-05
ENSG00000010610	12	6896024	6929965	205	rs11064338	rs11064432	rs11064373	1.34583e-05	21	39.475	6.74964e-05	0.00860843	338.585	3.3881e-05
ENSG00000250510	12	6930790	6939136	84	rs2301333	rs7138740	rs6489735	0.000655192	14	20.7013	0.1438	0.109535	55.7345	0.205058
ENSG00000110811	12	6937572	6949011	80	rs188343194	rs143703503	rs6489735	0.000655192	13	21.2894	0.127446	0.0673983	35.789	0.476688
ENSG00000111664	12	6949118	6956557	53	rs2855537	rs143703503	rs146111161	0.00322522	10	9.29191	0.519363	0.504642	22.2529	0.534002
ENSG00000111665	12	6953957	6960456	40	rs11614716	rs143703503	rs146111161	0.00322522	10	10.879	0.445876	0.367022	19.6231	0.531886
ENSG00000111667	12	6961312	6975796	15	rs28920471	rs143703503	rs11831514	0.219832	6	4.43684	0.688395	0.617779	5.86193	0.742946
ENSG00000111669	12	6976283	6980112	11	rs12229469	rs143703503	rs2269359	0.257993	5	3.71222	0.655493	0.591547	4.61048	0.70829
ENSG00000111671	12	6980099	6998522	10	rs7956085	rs143703503	rs2269359	0.257993	5	3.36398	0.696303	0.644061	3.71041	0.738741
ENSG00000240370	12	6982553	6993905	9	rs4963512	rs143703503	rs2269359	0.257993	4	2.92667	0.623958	0.570171	3.39054	0.671242
ENSG00000010626	12	6982733	7023405	9	rs4963512	rs143703503	rs2269359	0.257993	4	2.92667	0.623958	0.570171	3.39054	0.671242
ENSG00000248593	12	6993846	6994950	8	rs1047776	rs143703503	rs2269359	0.257993	4	3.2606	0.597606	0.515198	2.76727	0.668597
ENSG00000275703	12	7008916	7009376	6	rs66621175	rs143703503	rs2269359	0.257993	3	1.534	0.638317	0.674446	2.36406	0.597956
ENSG00000111674	12	7022909	7032861	4	rs7138740	rs143703503	rs2269359	0.257993	2	1.24253	0.54148	0.537266	1.21001	0.545679
ENSG00000111676	12	7033626	7051484	4	rs7138740	rs143703503	rs2269359	0.257993	2	1.24253	0.54148	0.537266	1.21001	0.545679
ENSG00000256912	12	9969946	9970621	74	rs56116724	rs144333712	rs11615049	0.00580969	12	13.2928	0.0800488	0.348124	54.0001	0.0435254
ENSG00000150045	12	9980077	9997606	166	rs56116724	rs571135	rs118021813	0.00112903	14	18.8781	0.121679	0.169661	91.0477	0.0942076
ENSG00000110852	12	10004968	10021985	234	rs56116724	rs73247978	rs118021813	0.00112903	22	35.285	0.0563093	0.0361689	132.423	0.124506
ENSG00000255882	12	10019626	10022407	235	rs56116724	rs146421231	rs118021813	0.00112903	22	35.2239	0.0575303	0.036708	132.425	0.129936
ENSG00000256797	12	10034088	10048432	333	rs56116724	rs28508273	rs118021813	0.00112903	27	36.5984	0.101442	0.102811	197.736	0.100107
ENSG00000188393	12	10051272	10084969	478	rs58811286	rs519291	rs118021813	0.00112903	28	34.4618	0.165122	0.18608	238.097	0.148088
ENSG00000225231	12	10089103	10096094	372	rs117094629	rs17734335	rs118021813	0.00112903	22	26.339	0.234311	0.237411	171.195	0.231276
ENSG00000231560	12	10100736	10105935	404	rs1407899	rs6488241	rs28588142	0.0136725	21	23.8719	0.307599	0.299308	157.603	0.316199
ENSG00000172322	12	10103915	10148293	524	rs117261728	rs6488246	rs28588142	0.0136725	26	28.2217	0.314693	0.347636	213.59	0.28569
ENSG00000165682	12	10138241	10166023	444	rs17204944	rs10772230	rs28588142	0.0136725	19	20.5529	0.317304	0.36202	162.956	0.27943
ENSG00000256660	12	10163226	10171395	362	rs999185	rs7132536	rs61918586	0.0213933	16	20.8286	0.257509	0.185194	114.882	0.382335
ENSG00000256803	12	10167839	10183205	357	rs569872	rs7979266	rs61918586	0.0213933	19	22.3774	0.329858	0.265877	122.62	0.413366
ENSG00000197992	12	10183277	10218630	403	rs118068222	rs6488262	rs61918586	0.0213933	16	25.2031	0.120751	0.0663242	118.013	0.410993
ENSG00000256626	12	10193447	10198310	307	rs1359081	rs7970083	rs61918586	0.0213933	16	21.1994	0.240447	0.170972	102.011	0.366831
ENSG00000150048	12	10222153	10264226	410	rs11053549	rs11053647	rs11053625	0.00383827	19	21.5379	0.266499	0.307854	122.07	0.232962
ENSG00000223042	12	10236785	10237089	265	rs7305357	rs12423632	rs11053625	0.00383827	9	9.09076	0.407755	0.428939	55.2223	0.387379
ENSG00000255734	12	10264337	10265070	319	rs10772230	rs11053648	rs11053625	0.00383827	11	14.3092	0.248431	0.216355	70.9437	0.288659
ENSG00000172243	12	10269376	10282857	373	rs12582351	rs2130008	rs117718077	0.00140376	11	13.8938	0.262359	0.238924	83.2587	0.289481
ENSG00000173391	12	10310900	10324737	447	rs61920074	rs11539	rs117718077	0.00140376	19	17.1809	0.611928	0.577614	115.649	0.643734
ENSG00000165685	12	10323141	10344403	461	rs12829123	rs4514515	rs117718077	0.00140376	19	14.1098	0.714633	0.777251	116.407	0.624063
ENSG00000139112	12	10365057	10375727	420	rs2634159	rs116950613	rs117718077	0.00140376	17	10.8378	0.820846	0.86487	92.8179	0.743128
ENSG00000255958	12	10366760	10367360	383	rs34733039	rs4267162	rs117718077	0.00140376	16	8.67861	0.883244	0.926056	86.2927	0.746585
ENSG00000134539	12	10378657	10482207	643	rs7315498	rs2255353	rs2537763	0.0102033	25	19.1953	0.744709	0.78766	157.65	0.686751
ENSG00000256288	12	10485460	10490891	280	rs12817905	rs7962112	rs2537763	0.0102033	16	18.0845	0.334278	0.318973	84.7625	0.350475
ENSG00000256155	12	10511063	10513644	276	rs2270238	rs10772275	rs2537763	0.0102033	15	18.2142	0.362453	0.251572	72.7325	0.521549
ENSG00000245648	12	10516237	10551105	299	rs2617146	rs4415856	rs2537763	0.0102033	14	16.2982	0.384403	0.295507	79.4102	0.496279
ENSG00000213809	12	10524952	10544473	262	rs151034668	rs2460740	rs2537763	0.0102033	14	15.4594	0.421728	0.347487	70.6276	0.505587
ENSG00000255819	12	10524952	10562745	313	rs151034668	rs12824469	rs61917722	0.00576683	14	14.4611	0.462421	0.415955	80.0734	0.510542
ENSG00000183542	12	10559983	10562356	208	rs1947764	rs73070926	rs61917722	0.00576683	10	5.27621	0.848059	0.87198	34.3529	0.814375
ENSG00000255641	12	10564911	10588600	260	rs10743887	rs141117774	rs61917722	0.00576683	8	3.88151	0.80264	0.867653	41.6158	0.656727
ENSG00000205810	12	10564914	10573194	216	rs10743887	rs12578507	rs61917722	0.00576683	8	4.5993	0.771608	0.799419	35.3511	0.736863
ENSG00000205809	12	10579453	10594899	242	rs11053780	rs10772294	rs61917722	0.00576683	6	2.57636	0.77717	0.859826	36.4136	0.578639
ENSG00000134545	12	10594863	10607284	234	rs79357521	rs11615714	rs61917722	0.00576683	8	8.14651	0.47862	0.419291	44.2866	0.539457
ENSG00000180574	12	10658201	10675734	422	rs11053806	rs150391221	rs139044611	0.0292293	8	5.38291	0.586176	0.715975	60.9183	0.421691
ENSG00000257016	12	10703865	10704134	408	rs11053821	rs117772381	rs112863558	0.0408228	7	4.06981	0.649809	0.771703	58.4605	0.45915
ENSG00000256039	12	10705961	10725287	481	rs57236286	rs1078437	rs1870194	0.0385493	9	5.96132	0.574177	0.743783	88.9633	0.355746
ENSG00000256667	12	10740662	10752268	393	rs74489145	rs7971142	rs3782671	0.0330415	11	7.47803	0.468397	0.759156	104.855	0.213729
ENSG00000111196	12	10756792	10766208	365	rs73054466	rs2418095	rs10845190	0.0316534	11	8.40237	0.275555	0.676871	107.527	0.129391
ENSG00000060140	12	10771522	10826917	447	rs4763556	rs11053915	rs3816566	0.0083475	22	21.2297	0.245249	0.506582	175.566	0.142572
ENSG00000060138	12	10851688	10875922	314	rs12310398	rs7294470	rs3816566	0.0083475	21	22.2059	0.315436	0.387728	137.115	0.25955
ENSG00000256888	12	10902787	10930045	232	rs11053908	rs10845219	rs3816566	0.0083475	26	27.7764	0.296502	0.369549	120.396	0.241858
ENSG00000235930	12	10922904	10923204	175	rs73044678	rs1004562	rs78475384	0.0153705	23	25.5988	0.335174	0.32017	87.7015	0.35103
ENSG00000121377	12	10954131	10955226	113	rs118019739	rs640372	rs78475384	0.0153705	23	28.039	0.219049	0.214311	67.3476	0.223965
ENSG00000121314	12	10958650	10959885	104	rs7316817	rs640372	rs78475384	0.0153705	23	25.7952	0.28249	0.310628	60.5034	0.257886
ENSG00000121381	12	10961693	10962767	102	rs60497781	rs640372	rs78475384	0.0153705	22	25.9964	0.246005	0.251836	60.4986	0.240385
ENSG00000231887	12	10977559	11324207	246	rs117949270	rs1834864	rs78475384	0.0153705	18	17.0691	0.45637	0.518356	86.1359	0.397509
ENSG00000121318	12	10977916	10978957	62	rs117949270	rs4763217	rs78475384	0.0153705	20	27.4362	0.172265	0.123433	47.4354	0.270415
ENSG00000256651	12	10983673	10984615	52	rs145031185	rs4763217	rs78475384	0.0153705	18	27.0518	0.11386	0.0780296	43.6333	0.202552
ENSG00000111215	12	10998448	11002074	25	rs10444402	rs10772380	rs80329192	0.083873	7	10.8414	0.207536	0.145688	14.4836	0.330357
ENSG00000275778	12	10998448	11324199	208	rs10444402	rs1834864	rs1551191	0.061452	10	9.66208	0.476044	0.470623	51.8139	0.48148
ENSG00000256682	12	11047542	11049551	5	rs4763217	rs16925868	rs10772380	0.241783	4	3.15045	0.505641	0.532972	4.26061	0.478228
ENSG00000212128	12	11060525	11062161	6	rs4763217	rs79835489	rs10772380	0.241783	4	3.11827	0.508303	0.538231	4.26061	0.478228
ENSG00000134551	12	11081835	11087444	7	rs10772380	rs78400021	rs10772380	0.241783	5	3.26565	0.626151	0.659104	4.36094	0.590086
ENSG00000212127	12	11090007	11324172	183	rs10772380	rs7488939	rs1551191	0.061452	8	6.25643	0.579465	0.618532	38.9122	0.537805
ENSG00000212125	12	11117024	11117951	8	rs61912262	rs12226920	rs16925868	0.349659	5	2.30471	0.798407	0.805575	2.37329	0.79077
ENSG00000212126	12	11138512	11139511	10	rs61912262	rs11054174	rs16925868	0.349659	6	2.10709	0.90983	0.90959	2.62978	0.910069
ENSG00000255837	12	11148560	11150903	8	rs79835489	rs11054174	rs79835489	0.352135	5	1.59097	0.889579	0.902339	2.37717	0.873185
ENSG00000212124	12	11174218	11175219	7	rs78400021	rs117430287	rs117430287	0.312788	5	1.77745	0.870354	0.879001	1.86941	0.860462
ENSG00000256436	12	11182986	11184006	7	rs78400021	rs117430287	rs117430287	0.312788	5	1.77745	0.870354	0.879001	1.86941	0.860462
ENSG00000256019	12	11200931	11201855	12	rs10845296	rs7296803	rs7296803	0.284966	4	2.33448	0.687675	0.6745	2.72945	0.700159
ENSG00000226761	12	11213964	11214893	14	rs10845296	rs2600336	rs7296803	0.284966	3	1.50819	0.690479	0.680381	2.72945	0.700159
ENSG00000256274	12	11229368	11231770	14	rs10845296	rs2600336	rs7296803	0.284966	3	1.50819	0.690479	0.680381	2.72945	0.700159
ENSG00000255374	12	11243886	11244912	12	rs117430287	rs2600336	rs7296803	0.284966	2	1.39306	0.473715	0.498311	2.47295	0.449429
ENSG00000256400	12	11249778	11249873	12	rs117430287	rs2600336	rs7296803	0.284966	2	1.39306	0.473715	0.498311	2.47295	0.449429
ENSG00000256188	12	11285557	11287243	34	rs2443093	rs117391540	rs1551191	0.061452	4	4.05264	0.333935	0.398929	13.4514	0.281185
ENSG00000256981	12	11311384	11312293	138	rs117058409	rs34858945	rs1551191	0.061452	6	6.70138	0.379583	0.349348	32.0681	0.412279
ENSG00000256712	12	11318689	11323952	158	rs117058409	rs4763642	rs1551191	0.061452	7	6.23961	0.475295	0.512067	35.1981	0.439169
ENSG00000256537	12	11323793	11328615	170	rs117058409	rs1451769	rs1551191	0.061452	7	5.97511	0.49067	0.542659	35.1981	0.439169
ENSG00000186136	12	11338599	11339543	187	rs117058409	rs1376744	rs1551191	0.061452	7	5.05761	0.552225	0.652933	38.2312	0.440211
ENSG00000256657	12	11348987	11349908	216	rs117058409	rs7967923	rs1551191	0.061452	8	5.35804	0.590552	0.718712	43.7489	0.426331
ENSG00000275119	12	11365126	11404303	310	rs117058409	rs6488375	rs143272734	0.00429075	8	5.29862	0.539337	0.725234	56.5088	0.326364
ENSG00000197870	12	11418847	11422641	184	rs1896550	rs145122215	rs143272734	0.00429075	5	4.62875	0.400104	0.462844	28.051	0.344407
ENSG00000230657	12	11460011	11463370	186	rs4763656	rs61930112	rs143272734	0.00429075	8	5.35981	0.737524	0.718517	29.5928	0.754643
ENSG00000251655	12	11504757	11508525	144	rs4763246	rs2416678	rs3983930	0.0863027	11	7.62597	0.889835	0.746365	22.2853	0.931411
ENSG00000121335	12	11544474	11653975	434	rs1427753	rs17817352	rs17817352	0.0142595	13	12.3008	0.495918	0.503146	98.338	0.488694
ENSG00000255790	12	11552315	11639642	395	rs11054262	rs1204427	rs76295246	0.0258737	12	8.44104	0.672137	0.749785	79.3128	0.56355
ENSG00000237303	12	11634317	11634590	309	rs75011578	rs10772484	rs76295246	0.0258737	8	6.64763	0.521598	0.575083	57.8844	0.466875
ENSG00000278654	12	11653433	11653956	266	rs7295694	rs17817352	rs17817352	0.0142595	9	8.76553	0.368271	0.459194	74.2176	0.295268
ENSG00000277705	12	11660096	11660342	241	rs56973236	rs7954816	rs17817352	0.0142595	10	12.0425	0.279885	0.282221	76.0042	0.277578
ENSG00000270863	12	11665657	11667070	199	rs28857193	rs2287130	rs17817352	0.0142595	11	12.3708	0.326429	0.33643	72.7576	0.316795
ENSG00000274551	12	11669359	11674620	201	rs111286469	rs12307843	rs17817352	0.0142595	11	11.8752	0.34223	0.373095	71.9552	0.314287
ENSG00000256237	12	11694329	11708772	201	rs11054320	rs10845388	rs17817352	0.0142595	15	21.7459	0.13709	0.11464	90.8398	0.16945
ENSG00000251747	12	11699413	11699474	167	rs34651224	rs10732562	rs17817352	0.0142595	13	14.7414	0.270573	0.323775	71.8994	0.22938
ENSG00000247157	12	11700964	11743303	252	rs11054325	rs117321697	rs17817352	0.0142595	18	26.0716	0.121402	0.0981313	109.581	0.157966
ENSG00000139083	12	11802608	12048311	790	rs114417246	rs6488469	rs17818396	0.0027421	57	70.5299	0.106039	0.107449	440.876	0.104665
ENSG00000121380	12	12202778	12364018	726	rs7134061	rs11054752	rs10845452	0.00192788	38	51.2908	0.0493499	0.0734383	376.436	0.0371065
ENSG00000198134	12	12264097	12264423	293	rs4763771	rs138111392	rs7960806	0.0288981	23	22.7913	0.430738	0.473012	120.887	0.390797
ENSG00000070018	12	12268959	12419978	687	rs111899356	rs7303340	rs10161110	0.000296251	37	46.4259	0.12661	0.137737	306.819	0.117069
ENSG00000242405	12	12308196	12308706	190	rs11054691	rs12307111	rs139827689	0.0536746	13	16.8822	0.306672	0.204747	53.7865	0.482221
ENSG00000199551	12	12379608	12379711	186	rs12823243	rs10431302	rs117473698	0.0242263	9	13.0526	0.239389	0.160241	47.6133	0.400767
ENSG00000270857	12	12401925	12402361	258	rs113283836	rs11054774	rs10161110	0.000296251	13	20.2828	0.0484198	0.0883798	145.139	0.0332522
ENSG00000207010	12	12442161	12442263	356	rs7134001	rs76522265	rs10161110	0.000296251	20	26.9958	0.127231	0.135383	172.575	0.119961
ENSG00000111261	12	12478990	12503176	434	rs144501689	rs75265307	rs10161110	0.000296251	26	43.801	0.0263505	0.0158782	233.205	0.0766151
ENSG00000243141	12	12491710	12492188	348	rs79202539	rs113082844	rs10161110	0.000296251	21	35.3427	0.0380165	0.0258837	200.502	0.0712039
ENSG00000205791	12	12508337	12510001	319	rs11054785	rs7295080	rs111666519	0.000441348	19	25.8665	0.202039	0.133951	127.908	0.357123
ENSG00000165714	12	12510012	12624167	647	rs7131889	rs3815591	rs116324370	0.00014566	21	33.4453	0.0724276	0.0415067	223.197	0.248076
ENSG00000271370	12	12605037	12605415	288	rs888200	rs11054938	rs116324370	0.00014566	9	24.3365	0.00737623	0.00379979	114.276	0.120031
ENSG00000111266	12	12626216	12715797	414	rs76970984	rs873218	rs79863336	0.00019805	18	25.6192	0.178957	0.108788	127.641	0.389079
ENSG00000255670	12	12638287	12644515	279	rs3751260	rs76901717	rs76587085	0.000238299	11	21.15	0.0570548	0.0318503	101.782	0.238095
ENSG00000240424	12	12721135	12721710	150	rs34203965	rs117238070	rs17819152	0.0296454	17	11.6064	0.845451	0.823364	41.1958	0.862943
ENSG00000111269	12	12764761	12798042	208	rs74683069	rs17820421	rs10492240	0.00704541	16	16.6644	0.694998	0.407629	53.9733	0.831093
ENSG00000271215	12	12767293	12768841	141	rs74683069	rs11055009	rs10492240	0.00704541	13	12.2755	0.605394	0.505194	42.1225	0.688164
ENSG00000275963	12	12801873	12802647	189	rs55881200	rs10845611	rs10492240	0.00704541	13	15.6875	0.492202	0.266417	50.689	0.724767
ENSG00000183150	12	12813824	12849141	230	rs77011604	rs11055034	rs10492240	0.00704541	13	14.9979	0.578208	0.307484	51.9167	0.777908
ENSG00000257004	12	12821916	12838009	213	rs10772585	rs10845621	rs10492240	0.00704541	14	15.1423	0.62078	0.368496	51.5234	0.783458
ENSG00000111276	12	12838432	12875303	249	rs11613846	rs2417233	rs10492240	0.00704541	22	21.9209	0.451531	0.464616	103.223	0.438609
ENSG00000256658	12	12876231	12876945	180	rs7965458	rs7133313	rs7300798	0.00753712	15	9.33825	0.738697	0.859178	68.1903	0.422572
ENSG00000178878	12	12878851	12982909	474	rs11055013	rs4462437	rs7300798	0.00753712	30	19.2674	0.847809	0.934231	206.414	0.264739
ENSG00000207983	12	12917583	12917677	199	rs3759216	rs960892	rs7300798	0.00753712	20	15.6771	0.554035	0.736442	93.8554	0.333791
ENSG00000270296	12	12924285	12924639	206	rs34325	rs7960210	rs7300798	0.00753712	20	14.238	0.626134	0.818229	95.6941	0.301419
ENSG00000213782	12	12966250	12982915	331	rs79860775	rs4462437	rs7300798	0.00753712	21	16.663	0.42313	0.73132	167.841	0.199426
ENSG00000242329	12	12993738	12994013	297	rs74938154	rs10845664	rs10082762	0.0128395	19	15.0474	0.508319	0.719581	138.075	0.290578
ENSG00000241352	12	13003916	13004674	311	rs11055078	rs1548837	rs10082762	0.0128395	20	14.7648	0.585617	0.789705	153.128	0.298159
ENSG00000234498	12	13028433	13029041	291	rs6488560	rs1618317	rs1061047	0.0124193	20	20.9486	0.295028	0.400165	160.772	0.224173
ENSG00000013588	12	13044493	13070871	342	rs7138406	rs1486329	rs139365452	0.00319644	26	27.0993	0.295888	0.404141	179.687	0.223467
ENSG00000247498	12	13080646	13137579	380	rs73289280	rs142918451	rs139365452	0.00319644	25	23.2251	0.60744	0.564419	122.128	0.646752
ENSG00000111291	12	13093509	13105104	278	rs11055132	rs1291362	rs139365452	0.00319644	20	15.2307	0.665226	0.763059	98.3394	0.518139
ENSG00000256011	12	13115234	13116473	227	rs1061036	rs6488575	rs139365452	0.00319644	15	12.379	0.601356	0.650142	72.0813	0.54714
ENSG00000221611	12	13124987	13125077	232	rs2111398	rs7971627	rs139365452	0.00319644	16	14.9217	0.57933	0.530383	67.1084	0.624747
ENSG00000013583	12	13127804	13153199	289	rs12367321	rs7956640	rs139365452	0.00319644	18	20.7823	0.40842	0.290541	92.6889	0.557036
ENSG00000183935	12	13153354	13157764	244	rs2024516	rs12298140	rs74816398	0.0239218	13	11.9995	0.765353	0.527683	49.0427	0.859454
ENSG00000255621	12	13153385	13193613	307	rs2024516	rs11055232	rs10492246	0.0102543	16	18.7416	0.578363	0.28229	70.4645	0.793373
ENSG00000243129	12	13174194	13174540	218	rs10845691	rs3825270	rs10492246	0.0102543	12	12.6417	0.580773	0.395615	49.2561	0.725887
ENSG00000084444	12	13197315	13295455	367	rs117471888	rs74976859	rs10492246	0.0102543	24	25.275	0.582576	0.390944	111.356	0.731046
ENSG00000111305	12	13236466	13256617	207	rs142918451	rs59072309	rs10492246	0.0102543	17	20.7246	0.3179	0.238853	78.4323	0.432523
ENSG00000134531	12	13349657	13372875	339	rs76770299	rs113647912	rs11055290	0.0205957	26	22.9554	0.650286	0.635469	115.876	0.66443
ENSG00000286869	12	13391516	13431310	450	rs4551854	rs7962928	rs11055290	0.0205957	27	27.1579	0.546203	0.455298	149.795	0.630264
ENSG00000180861	12	13524023	13540101	409	rs4763335	rs17821842	rs144965312	0.0178403	22	20.6325	0.598229	0.543536	110.72	0.647565
ENSG00000273079	12	13590876	14134936	2028	rs117416600	rs4454811	rs117584437	0.00401688	73	70.7723	0.461258	0.552083	742.875	0.37622
ENSG00000201476	12	13593818	13593935	350	rs12580476	rs1457618	rs17759808	0.0455003	20	20.1723	0.557287	0.447199	97.7593	0.655454
ENSG00000201909	12	13612604	13612710	365	rs79210905	rs7299304	rs17759808	0.0455003	17	18.5785	0.508226	0.353254	97.3462	0.659672
ENSG00000256306	12	13679788	13700516	416	rs12811000	rs2268095	rs2417280	0.0358862	23	17.7633	0.695151	0.770198	143.066	0.584339
ENSG00000277935	12	13693165	13697474	362	rs16909152	rs11055534	rs2417280	0.0358862	22	14.7919	0.797152	0.871013	125.107	0.612916
ENSG00000287928	12	13734965	13773011	408	rs7137910	rs741360	rs1805553	0.0150073	18	19.3794	0.405207	0.368819	139.034	0.444326
ENSG00000200475	12	13836476	13836820	305	rs79814132	rs11055606	rs2216128	0.00715819	22	16.6163	0.570535	0.78417	143.851	0.286983
ENSG00000256346	12	14322680	14322811	317	rs78945911	rs4341624	rs73052705	0.00519031	13	14.6366	0.120303	0.330586	139.184	0.0703847
ENSG00000227760	12	14344936	14345218	312	rs7955051	rs12367828	rs112142762	0.00273232	12	13.7814	0.0490696	0.314887	178.29	0.0260041
ENSG00000256084	12	14369524	14374231	346	rs79109358	rs116970059	rs112142762	0.00273232	18	25.8114	0.0461129	0.104149	185.842	0.0294911
ENSG00000255763	12	14390025	14390255	336	rs55922161	rs78925542	rs12422966	0.000891077	24	36.1368	0.0236568	0.053232	220.316	0.0151915
ENSG00000251908	12	14403166	14403275	328	rs73052764	rs61920315	rs12422966	0.000891077	26	38.9672	0.0151165	0.0491078	234.391	0.00892586
ENSG00000255749	12	14407846	14408160	332	rs73052776	rs10845959	rs12422966	0.000891077	25	33.1707	0.0155391	0.126854	230.05	0.00825281
ENSG00000244573	12	14509776	14518437	299	rs12322614	rs7956078	rs77900965	0.0181733	12	13.5704	0.367428	0.328976	73.0885	0.410454
ENSG00000171681	12	14518610	14655865	533	rs7299899	rs10846021	rs114966298	0.00741447	15	13.8489	0.558466	0.53702	97.7482	0.57939
ENSG00000121316	12	14656595	14720817	227	rs4576875	rs12304530	rs12304530	0.000744276	17	21.6557	0.211729	0.198324	83.7769	0.226745
ENSG00000255649	12	14683058	14696509	168	rs11055991	rs76349157	rs12316544	0.000778409	15	19.5468	0.214618	0.190017	72.0475	0.245101
ENSG00000200830	12	14706636	14706904	119	rs1600	rs12828195	rs12316544	0.000778409	15	23.3765	0.122703	0.0764658	57.0849	0.276429
ENSG00000256751	12	14720327	14777125	138	rs7134891	rs2287170	rs12304530	0.000744276	17	22.4291	0.208783	0.168773	68.9198	0.267979
ENSG00000070019	12	14765566	14849533	240	rs12425606	rs247353	rs12304530	0.000744276	16	15.9958	0.365633	0.453255	75.5683	0.2951
ENSG00000214772	12	14818589	14910897	362	rs75517901	rs16910317	rs12304530	0.000744276	14	12.2155	0.560005	0.589003	88.2949	0.529967
ENSG00000261324	12	14915438	14920865	270	rs138941122	rs111455009	rs12313247	0.0828122	9	5.9178	0.761003	0.748116	42.03	0.772862
ENSG00000197837	12	14920933	14924065	256	rs117046040	rs74514994	rs12313247	0.0828122	9	6.34383	0.739049	0.705074	41.5035	0.767394
ENSG00000246705	12	14927339	14930936	262	rs11614516	rs4764126	rs12316570	0.0016198	10	10.1197	0.51308	0.430056	51.876	0.594398
ENSG00000084463	12	14937516	14956420	293	rs35913436	rs10772811	rs12316570	0.0016198	13	17.647	0.29062	0.171388	65.8674	0.540859
ENSG00000182993	12	14956600	15059520	502	rs78437477	rs10492145	rs12316570	0.0016198	17	17.5836	0.433346	0.415551	117.705	0.451574
ENSG00000179256	12	14957584	14967116	270	rs78437477	rs149440254	rs12316570	0.0016198	13	18.0537	0.238211	0.15549	68.1436	0.415389
ENSG00000286107	12	14958042	14961111	255	rs2042841	rs12298507	rs12316570	0.0016198	12	15.2075	0.338372	0.230286	57.7198	0.506162
ENSG00000111339	12	14978503	14996460	261	rs11612057	rs4764131	rs12316570	0.0016198	11	13.577	0.306019	0.257288	68.493	0.36783
ENSG00000256339	12	14994026	14997642	231	rs7314317	rs2430687	rs12316570	0.0016198	10	12.6763	0.243864	0.24234	59.6314	0.245403
ENSG00000111341	12	15033798	15038791	262	rs10772807	rs12302886	rs73055488	0.0154421	10	15.5164	0.144195	0.11434	65.3165	0.192624
ENSG00000139055	12	15066973	15091471	356	rs11056213	rs7313555	rs73055488	0.0154421	14	12.8849	0.52038	0.535604	79.5045	0.505063
ENSG00000111348	12	15094965	15114662	362	rs6488726	rs3858684	rs7960809	0.0224753	14	10.9493	0.645101	0.690013	77.075	0.593041
ENSG00000139053	12	15125976	15134799	352	rs2256577	rs7486156	rs56254514	0.0719419	10	4.04407	0.910326	0.945337	51.0513	0.771448
ENSG00000255727	12	15154721	15159933	355	rs1468890	rs11056312	rs192599416	0.0836708	9	2.77626	0.950994	0.972509	43.8543	0.795695
ENSG00000134533	12	15260717	15501609	690	rs2058786	rs57712020	rs4257033	0.00879724	21	17.5826	0.498131	0.675242	158.691	0.322058
ENSG00000256650	12	15265297	15267632	288	rs4763412	rs57034711	rs4257033	0.00879724	8	7.44965	0.263557	0.488984	78.3545	0.161273
ENSG00000255660	12	15304857	15308217	243	rs11056355	rs117728835	rs4257033	0.00879724	12	9.52423	0.210364	0.657621	102.912	0.0989562
ENSG00000256283	12	15408147	15408757	138	rs61907974	rs73055293	rs185913610	0.0156386	15	17.1396	0.294843	0.310585	43.4494	0.280189
ENSG00000151490	12	15475191	15755109	676	rs73055272	rs4237955	rs2302688	0.00073591	31	35.8272	0.160111	0.252197	249.329	0.11491
ENSG00000243916	12	15592461	15593335	187	rs79580177	rs12368685	rs148134126	0.00467563	15	23.1373	0.0894456	0.0812677	87.9317	0.0993941
ENSG00000151491	12	15773068	16035263	267	rs71459185	rs11056726	rs4764216	0.00195212	30	29.9126	0.199826	0.470136	137.891	0.11439
ENSG00000200105	12	15824641	15824744	97	rs56019997	rs564919047	rs4764216	0.00195212	12	24.4519	0.0179138	0.0176445	59.8003	0.0181914
ENSG00000255565	12	15933002	15935054	46	rs78461183	rs16911299	rs10505788	0.0265826	15	15.7027	0.395158	0.402077	29.9013	0.388339
ENSG00000256627	12	15956098	15957092	50	rs138115774	rs7485938	rs111476572	0.076374	13	12.3924	0.424527	0.495761	28.4875	0.360151
ENSG00000023734	12	16035321	16056412	74	rs78545714	rs10772884	rs142322130	0.0381119	11	8.48947	0.506539	0.668902	33.5644	0.341003
ENSG00000023697	12	16064236	16190315	305	rs1918307	rs2604251	rs3983662	0.0107359	23	13.5856	0.874274	0.938126	104.883	0.412478
ENSG00000256134	12	16124824	16125543	130	rs7314928	rs3858680	rs3983662	0.0107359	13	9.65208	0.516845	0.722108	50.7884	0.298753
ENSG00000188991	12	16341419	16430619	565	rs17431297	rs11056881	rs11056808	0.00239555	16	13.471	0.507811	0.638062	113.064	0.375042
ENSG00000008394	12	16500076	16762193	646	rs111665778	rs151245760	rs4149195	0.00299334	38	54.7844	0.0412576	0.0381884	368.643	0.0448599
ENSG00000256238	12	16552208	16555340	257	rs4149190	rs74443371	rs4149195	0.00299334	14	24.97	0.0497507	0.0348642	120.091	0.0862821
ENSG00000286303	12	16573587	16600151	239	rs12313805	rs7302929	rs7313941	0.0152096	18	26.0075	0.14114	0.099586	96.0689	0.232053
ENSG00000256450	12	16666379	16667305	144	rs117793927	rs73054115	rs12307324	0.0129011	20	20.7782	0.102599	0.410292	137.453	0.0552909
ENSG00000048540	12	16701306	16763528	223	rs983459	rs11615604	rs73059921	0.00923417	29	30.1713	0.116024	0.405491	182.583	0.0636282
ENSG00000256564	12	16720345	16726874	122	rs12422768	rs12367060	rs12307324	0.0129011	23	22.413	0.166251	0.495449	111.133	0.0895502
ENSG00000283240	12	16814700	16941309	404	rs17607432	rs55954429	rs73059921	0.00923417	20	18.3326	0.333334	0.565508	129.003	0.201431
ENSG00000255871	12	16846734	16848911	201	rs61917466	rs10846416	rs73059921	0.00923417	18	18.4983	0.380121	0.423311	71.1055	0.341097
ENSG00000256211	12	17142060	17142870	113	rs1174509	rs2119670	rs1174509	0.0395581	12	9.24983	0.650304	0.681456	29.5357	0.615706
ENSG00000213235	12	17143604	17145017	111	rs842463	rs149137056	rs842463	0.0395581	12	9.2135	0.727396	0.684595	26.1386	0.762136
ENSG00000287455	12	17219302	17228565	179	rs10846458	rs2970530	rs10840656	0.0124193	11	10.5526	0.323163	0.481467	56.7249	0.223345
ENSG00000212358	12	17224332	17224439	164	rs4764301	rs10840656	rs10840656	0.0124193	11	12.4922	0.260057	0.327803	56.3165	0.211503
ENSG00000285724	12	17236465	17320724	296	rs6488861	rs17439473	rs115259432	0.00993248	15	11.4968	0.297938	0.716646	121.317	0.131431
ENSG00000242991	12	17274650	17275394	154	rs76803150	rs11043347	rs10840656	0.0124193	10	9.18722	0.227227	0.514432	57.3557	0.12786
ENSG00000256896	12	17536286	17537581	298	rs7970838	rs1163952	rs1881113	2.25898e-05	12	25.3825	0.0169349	0.0131107	177.149	0.0239029
ENSG00000256756	12	17553333	17553848	327	rs16912675	rs35803133	rs1881113	2.25898e-05	12	23.0357	0.0323764	0.0274247	187.115	0.0394989
ENSG00000256389	12	17632380	17862801	1210	rs117317720	rs10840852	rs74818894	0.00201848	24	28.5206	0.175111	0.238694	361.755	0.136486
ENSG00000256994	12	17662287	17742983	557	rs1163900	rs2467151	rs116906732	0.00288682	20	22.4668	0.322735	0.315729	167.194	0.329939
ENSG00000206662	12	17863868	17863980	480	rs78432654	rs146542902	rs34850188	0.00620321	9	15.6855	0.0817155	0.0737467	119.36	0.0915619
ENSG00000111404	12	18233803	18473041	1009	rs11043793	rs12426122	rs4500539	0.00196223	29	51.8793	0.00979846	0.00562269	371.973	0.0379624
ENSG00000139144	12	18395895	18801350	1594	rs4764383	rs73060541	rs117055390	0.00126466	38	62.5926	0.0115379	0.00723242	595.381	0.0284764
ENSG00000255892	12	18511377	18511901	257	rs12296791	rs35570239	rs12822135	0.0111624	12	7.18616	0.570653	0.84507	79.2845	0.193385
ENSG00000255960	12	18577597	18578074	325	rs4764396	rs55640331	rs117055390	0.00126466	8	15.523	0.0736087	0.0497399	67.2872	0.138766
ENSG00000256138	12	18645985	18646657	236	rs11044119	rs73064288	rs75216981	0.00207733	19	24.4771	0.0472205	0.178482	143.693	0.0269331
ENSG00000139151	12	18836103	18891034	579	rs475137	rs140956845	rs517670	0.00254569	21	22.8053	0.52416	0.354445	142.046	0.682153
ENSG00000255993	12	18845696	18847030	382	rs10841054	rs931349	rs117340044	0.0332516	16	10.808	0.83632	0.821176	79.3327	0.849283
ENSG00000255648	12	18867729	18890812	391	rs1027029	rs140956845	rs117962397	0.0668139	13	10.3964	0.907127	0.661242	53.94	0.948314
ENSG00000177938	12	18891053	18892122	327	rs10505830	rs140956845	rs117677700	0.113399	12	8.68788	0.948494	0.729333	37.1222	0.972086
ENSG00000227525	12	19242085	19242822	277	rs1018297	rs1514832	rs74685307	0.014277	17	11.4368	0.751192	0.832975	87.876	0.589103
ENSG00000256844	12	19260788	19261117	256	rs10841140	rs11044435	rs73343034	0.0104877	17	11.5625	0.699984	0.825874	97.4349	0.440536
ENSG00000052126	12	19282667	19529334	875	rs59403313	rs11615283	rs149092240	0.00578131	23	24.3185	0.109283	0.386351	392.171	0.0602301
ENSG00000253284	12	19300008	19307593	232	rs10841149	rs12311206	rs7962879	0.00630273	10	15.5059	0.137803	0.114678	97.2403	0.171492
ENSG00000240993	12	19329225	19329523	247	rs7966821	rs73347015	rs7962879	0.00630273	7	12.1307	0.118549	0.0963419	83.4367	0.153045
ENSG00000243854	12	19456414	19456710	241	rs77855047	rs4963533	rs149092240	0.00578131	12	13.8891	0.0405597	0.307849	156.779	0.0213007
ENSG00000139154	12	19556979	19873735	1809	rs35347420	rs144179753	rs10770512	0.0013408	31	43.4088	0.0991411	0.0685703	506.184	0.174097
ENSG00000255909	12	19566087	19566395	359	rs141006274	rs16915490	rs12813757	0.00799167	12	18.0347	0.126733	0.114641	130.767	0.141489
ENSG00000271462	12	19571861	19572095	369	rs11044517	rs12809869	rs12813757	0.00799167	12	16.3751	0.188582	0.174654	116.462	0.20459
ENSG00000200247	12	19598883	19598989	436	rs73069098	rs10770495	rs12813757	0.00799167	9	12.9727	0.201956	0.163843	84.6612	0.258259
ENSG00000245205	12	19609178	19610582	449	rs149373088	rs11044629	rs12813757	0.00799167	8	10.5764	0.277162	0.226876	65.4784	0.345408
ENSG00000240328	12	19661838	19662179	465	rs10770489	rs12370472	rs12829038	0.0134891	9	10.6145	0.307366	0.303061	80.8182	0.311752
ENSG00000287074	12	19735251	19736208	383	rs77836047	rs10770509	rs11044718	0.00297569	23	27.2599	0.357787	0.245066	131.816	0.523298
ENSG00000200885	12	19877369	19877533	503	rs10770518	rs142078573	rs11044784	0.00279358	9	11.1147	0.239662	0.267925	129.185	0.215892
ENSG00000255910	12	19928385	20165195	1412	rs111763093	rs2728554	rs11044822	0.0236792	48	36.9761	0.943939	0.876063	289.888	0.963987
ENSG00000256849	12	20094455	20095952	321	rs11611692	rs10770588	rs138729606	0.0581102	32	20.7722	0.948961	0.93653	86.8146	0.957344
ENSG00000256287	12	20167714	20251802	648	rs61918883	rs11045080	rs138729606	0.0581102	22	13.5763	0.949967	0.915832	102.203	0.964487
ENSG00000287075	12	20257327	20262872	290	rs2728576	rs1427989	rs146405975	0.0261673	22	13.3762	0.90748	0.922137	77.6193	0.886314
ENSG00000256499	12	20273914	20289097	350	rs145512559	rs10444397	rs6650198	0.00211797	31	38.5786	0.16547	0.164327	192.896	0.166627
ENSG00000256879	12	20514666	20523196	270	rs12369871	rs10770654	rs12299821	0.0191631	19	22.0561	0.145493	0.281473	163.488	0.0950966
ENSG00000172572	12	20521471	20841517	1209	rs10841485	rs974453	rs11045245	0.0170071	56	46.528	0.647674	0.812502	459.366	0.353458
ENSG00000131982	12	20602589	20603017	390	rs10841506	rs147565662	rs11045245	0.0170071	18	12.4174	0.633496	0.824955	155.134	0.297285
ENSG00000256663	12	20704524	20705946	264	rs78535274	rs10770674	rs73080704	0.0365888	14	9.11281	0.803905	0.823757	59.2988	0.779814
ENSG00000139155	12	20848266	20906320	545	rs117453345	rs11045510	rs10743390	0.020247	14	14.076	0.506886	0.444067	93.6435	0.569179
ENSG00000111700	12	20963636	21069845	855	rs9805136	rs73233699	rs12814270	0.00305527	11	10.2445	0.432932	0.50854	112.823	0.36419
ENSG00000257046	12	20968608	21243179	1402	rs141885429	rs3829306	rs12814270	0.00305527	14	15.0747	0.31959	0.373065	193.541	0.275476
ENSG00000256157	12	20997999	20998194	501	rs11045502	rs3858671	rs117441517	0.0432433	7	6.07331	0.4973	0.531216	58.5101	0.463445
ENSG00000205754	12	21115702	21245679	704	rs77207195	rs4149022	rs12814270	0.00305527	8	10.2946	0.191134	0.244955	123.779	0.155029
ENSG00000257062	12	21200113	21329829	782	rs73245813	rs7966613	rs4149074	0.00311515	13	17.4478	0.116517	0.179633	229.416	0.0853924
ENSG00000134538	12	21284128	21392730	710	rs12578867	rs61927761	rs12821721	0.000107968	14	22.3554	0.0344517	0.0716001	282.9	0.0226399
ENSG00000084453	12	21417534	21572528	950	rs58258204	rs13266	rs12821721	0.000107968	21	38.5678	0.00898009	0.0110488	353.107	0.00756374
ENSG00000121351	12	21507893	21532914	408	rs35736956	rs10161011	rs7962919	0.000374576	20	36.9092	0.0156688	0.0119988	214.078	0.0225676
ENSG00000121350	12	21590549	21624184	533	rs11046008	rs73079401	rs73079391	8.79936e-06	14	22.9878	0.0942743	0.0604685	152.201	0.202528
ENSG00000256021	12	21600479	21601248	402	rs148229240	rs12829302	rs73071373	4.99489e-05	12	21.5155	0.0650462	0.0433227	128.104	0.128132
ENSG00000004700	12	21621844	21654603	559	rs9788091	rs1871142	rs73079391	8.79936e-06	14	23.0003	0.104928	0.0602654	144.716	0.321667
ENSG00000111711	12	21654715	21671342	500	rs10770812	rs76738767	rs73079391	8.79936e-06	14	23.6006	0.0943339	0.0511726	128.285	0.383518
ENSG00000134548	12	21679230	21694183	442	rs1029931	rs10770839	rs73079391	8.79936e-06	17	27.5846	0.0787111	0.0500317	170.711	0.176666
ENSG00000111713	12	21689041	21757781	497	rs66935820	rs7953579	rs73079391	8.79936e-06	24	38.1474	0.0574972	0.0334864	208.088	0.189048
ENSG00000285854	12	21689137	21810732	579	rs66935820	rs852814	rs73079391	8.79936e-06	26	43.6331	0.0310444	0.0165481	222.08	0.218105
ENSG00000111716	12	21788276	21910791	263	rs7137480	rs829060	rs75482762	2.31677e-05	27	21.7407	0.676268	0.750435	107.135	0.573125
ENSG00000256615	12	21815247	21912966	204	rs12426105	rs829060	rs16924062	0.0167886	21	17.3397	0.694736	0.690321	68.9442	0.699067
ENSG00000255644	12	21912914	21919639	89	rs150551614	rs9668454	rs61928473	0.0883811	20	10.9678	0.91748	0.947054	33.3766	0.820816
ENSG00000121361	12	21917889	21928534	98	rs10841887	rs58291806	rs829074	0.0262106	20	14.0169	0.707246	0.829638	49.5955	0.448662
ENSG00000069431	12	21950323	22095477	387	rs140127725	rs4762725	rs117284881	0.00664189	28	21.2642	0.612036	0.814163	161.547	0.289313
ENSG00000257022	12	21980144	22040891	295	rs77928504	rs117917449	rs1967534	0.0241619	19	15.8627	0.53634	0.666416	104.361	0.393691
ENSG00000275567	12	21981294	21981498	173	rs10841894	rs61921468	rs1967534	0.0241619	16	11.8778	0.499698	0.752348	84.3108	0.247355
ENSG00000255627	12	22161282	22161814	152	rs11612749	rs11046281	rs117284881	0.00664189	14	11.6857	0.504283	0.631525	55.2849	0.375732
ENSG00000111726	12	22199152	22218608	302	rs113855446	rs79109795	rs17421387	0.00919574	17	19.0818	0.399682	0.323856	76.5103	0.489088
ENSG00000111728	12	22216707	22589975	1182	rs10841923	rs7299030	rs17421387	0.00919574	28	32.172	0.531662	0.267568	201.908	0.764408
ENSG00000274624	12	22257425	22258254	324	rs6487267	rs2955495	rs17700569	0.0103111	13	16.6082	0.374227	0.217842	63.1862	0.618778
ENSG00000283582	12	22269563	22287785	376	rs2216296	rs34701490	rs17700569	0.0103111	15	18.6875	0.372521	0.228246	84.7032	0.592838
ENSG00000212172	12	22348403	22348563	300	rs146598165	rs140974745	rs11046348	0.0219036	13	10.0231	0.558794	0.692043	87.9994	0.402761
ENSG00000256714	12	22548022	22551009	203	rs9804873	rs11046434	rs138321152	0.0757896	3	2.35611	0.514477	0.501857	19.0199	0.527053
ENSG00000250166	12	22562171	22771802	467	rs11046386	rs12296448	rs75567834	0.0626403	8	3.8193	0.792304	0.873047	57.661	0.576282
ENSG00000111731	12	22601517	22697480	227	rs12231683	rs11610971	rs75567834	0.0626403	5	2.57275	0.736452	0.765501	20.8034	0.701577
ENSG00000256973	12	22613453	22616848	85	rs73074696	rs11609049	rs7972042	0.125194	4	2.18607	0.656237	0.701581	11.3631	0.602825
ENSG00000256371	12	22726359	22728039	138	rs7300375	rs17341505	rs75567834	0.0626403	7	6.85678	0.5287	0.443942	21.1811	0.609648
ENSG00000256774	12	22749162	22749485	130	rs12304336	rs12315107	rs147960343	0.104413	9	4.14721	0.826303	0.901459	30.296	0.55284
ENSG00000257023	12	22762162	22777949	144	rs12297385	rs10842048	rs147960343	0.104413	9	3.62115	0.868978	0.934535	39.3542	0.433439
ENSG00000139163	12	22778009	22843599	320	rs12302368	rs74982738	rs261940	0.00947025	19	15.2839	0.486318	0.704394	118.72	0.278757
ENSG00000256995	12	22852793	23341741	1438	rs73080482	rs71448671	rs117219925	4.7446e-05	89	97.2285	0.30453	0.258385	627.717	0.362401
ENSG00000241451	12	22875163	22875403	269	rs73080495	rs12231861	rs261940	0.00947025	18	14.3756	0.52194	0.7043	105.868	0.325807
ENSG00000256923	12	22895516	22896025	265	rs4963847	rs113363873	rs261940	0.00947025	21	16.6659	0.586586	0.731147	105.91	0.398487
ENSG00000256353	12	23261392	23261427	254	rs80280341	rs144982562	rs117219925	4.7446e-05	16	20.2469	0.183713	0.209308	115.353	0.163181
ENSG00000256321	12	23328582	23344521	229	rs7965071	rs1902748	rs117219925	4.7446e-05	18	36.7495	0.010232	0.00564848	131.325	0.0538922
ENSG00000115934	12	23334268	23404433	301	rs10743458	rs78836187	rs117219925	4.7446e-05	20	32.7531	0.049002	0.035906	146.965	0.0768445
ENSG00000134532	12	23682438	24715478	3056	rs117933161	rs80017451	rs1117828	0.000191927	157	170.108	0.283958	0.224377	1236.53	0.368703
ENSG00000256473	12	23790907	23791421	297	rs2418137	rs4963711	rs78747126	0.0588395	24	19.6943	0.860109	0.714021	79.3344	0.910391
ENSG00000216192	12	24365355	24365429	294	rs11047289	rs11047334	rs884440	0.00074202	21	37.1189	0.0180582	0.0163125	182.212	0.0202218
ENSG00000256120	12	24376167	24412990	389	rs12301139	rs553812	rs184987098	0.000310471	31	60.9012	0.00180015	0.00105564	291.387	0.00610748
ENSG00000197503	12	24719898	24737102	272	rs71450440	rs1906302	rs74638146	0.0506367	19	10.605	0.96481	0.936413	41.3137	0.975708
ENSG00000256852	12	24736495	24737483	242	rs17285155	rs1906302	rs74638146	0.0506367	13	5.53577	0.971466	0.961432	27.6076	0.977364
ENSG00000244662	12	24795621	24796100	259	rs74420180	rs74070132	rs2087200	0.0145424	14	10.0578	0.704295	0.757942	63.987	0.632884
ENSG00000255745	12	24857437	24928499	656	rs12831897	rs7970415	rs2087200	0.0145424	25	23.928	0.704668	0.523539	127.769	0.805152
ENSG00000240481	12	24859722	24860015	342	rs11494744	rs11609131	rs2087200	0.0145424	13	13.2414	0.600846	0.42934	70.6737	0.729966
ENSG00000060982	12	24962958	25102035	923	rs78819233	rs699033	rs11047739	0.00426111	41	47.1414	0.293986	0.235807	305.052	0.373911
ENSG00000256482	12	24983355	24989492	416	rs55949624	rs61912174	rs7975240	0.017463	17	18.1533	0.41063	0.379234	106.611	0.443913
ENSG00000278969	12	25055243	25057615	358	rs11047680	rs117901929	rs74528004	0.0130496	30	31.5346	0.359033	0.389478	160.852	0.331115
ENSG00000255921	12	25102097	25113092	445	rs12320158	rs61912234	rs863490	0.00325776	28	35.9528	0.166325	0.143805	202.955	0.196159
ENSG00000213736	12	25120061	25120438	419	rs74689212	rs11836239	rs699039	0.00143275	24	31.5549	0.150414	0.138418	179.134	0.164483
ENSG00000226397	12	25146358	25159337	464	rs4031159	rs1497261	rs699039	0.00143275	27	33.6214	0.13607	0.177332	215.419	0.109739
ENSG00000118308	12	25157276	25261269	793	rs117901929	rs143841148	rs699039	0.00143275	35	48.7996	0.0578844	0.0606466	347.31	0.0553603
ENSG00000258546	12	25245649	25246834	362	rs139089328	rs61391424	rs112729183	0.00723512	19	33.404	0.0377496	0.0215836	162.452	0.143856
ENSG00000258449	12	25249802	25253914	371	rs73075629	rs10771173	rs112494100	0.0072092	18	30.7561	0.0517335	0.0307132	158.95	0.156634
ENSG00000276842	12	25256058	25256803	361	rs10505958	rs7957575	rs112494100	0.0072092	14	25.5347	0.0492807	0.0296414	149.86	0.141039
ENSG00000118307	12	25261223	25348096	618	rs11047795	rs12228277	rs140475470	0.00215066	16	24.4212	0.092643	0.0806995	220.459	0.108575
ENSG00000205707	12	25348150	25362579	342	rs4559767	rs11612828	rs140475470	0.00215066	14	16.8518	0.1408	0.26416	114.839	0.0934471
ENSG00000133703	12	25358180	25403870	441	rs79973559	rs12306078	rs10842521	0.00159606	22	31.3068	0.0590875	0.0900057	206.471	0.0438784
ENSG00000274987	12	25363586	25364167	285	rs10771177	rs117274936	rs140475470	0.00215066	15	20.2386	0.122414	0.162971	112.645	0.0974949
ENSG00000275197	12	25378037	25378599	286	rs55750852	rs4528424	rs140475470	0.00215066	19	21.5187	0.255127	0.308857	110.061	0.214562
ENSG00000278743	12	25538604	25539175	338	rs6487475	rs79446843	rs10732538	0.000329527	19	29.4376	0.0184633	0.0594071	217.106	0.010917
ENSG00000201439	12	25557222	25557362	411	rs187298813	rs4963619	rs10732538	0.000329527	24	34.9812	0.022207	0.0686799	260.68	0.0132231
ENSG00000241846	12	25562227	25562379	409	rs4963875	rs12230869	rs10732538	0.000329527	23	30.5239	0.0232287	0.134944	263.287	0.0126538
ENSG00000152936	12	25562241	25801513	1121	rs4963875	rs55770090	rs10732538	0.000329527	38	45.7233	0.0948014	0.18207	439.726	0.0632986
ENSG00000279173	12	25576534	25577876	407	rs7964381	rs77336442	rs10732538	0.000329527	20	27.4719	0.0424585	0.122501	223.145	0.0255408
ENSG00000256079	12	25588515	25589172	434	rs7977930	rs140451729	rs10732538	0.000329527	21	26.2836	0.0503673	0.195842	227.799	0.0285508
ENSG00000255988	12	25593809	25593986	416	rs148080039	rs7135119	rs10732538	0.000329527	20	24.8159	0.0499163	0.208565	223.352	0.0279782
ENSG00000257009	12	25738928	25745862	285	rs2619482	rs10505961	rs117961644	0.0220799	19	19.4842	0.519255	0.426194	81.7242	0.609217
ENSG00000222950	12	25932221	25932503	224	rs7952905	rs11048288	rs3863355	0.0190527	10	10.6562	0.2943	0.384926	73.5649	0.230541
ENSG00000256686	12	25935640	25967105	317	rs11048194	rs706509	rs117201554	0.0167833	17	18.8199	0.293433	0.338969	109.101	0.25598
ENSG00000255725	12	25956232	25957460	257	rs117092251	rs706504	rs117201554	0.0167833	16	18.8714	0.334229	0.275389	81.4739	0.408618
ENSG00000256440	12	25984350	25987116	268	rs11048238	rs112392465	rs117201554	0.0167833	17	21.2595	0.285484	0.214899	85.2483	0.393318
ENSG00000256256	12	26035888	26038788	376	rs1462708	rs35594340	rs117201554	0.0167833	15	13.3534	0.584616	0.57502	78.1115	0.594056
ENSG00000246695	12	26089616	26112698	504	rs11048333	rs76234864	rs4963940	0.00519814	13	15.3562	0.330828	0.285649	116	0.38497
ENSG00000123094	12	26111165	26232825	804	rs112919672	rs73082909	rs4963940	0.00519814	22	15.9383	0.729202	0.818937	187.588	0.559816
ENSG00000123095	12	26272963	26277970	322	rs138983529	rs73084782	rs77528311	0.00540553	21	13.6072	0.844283	0.885873	80.8897	0.763452
ENSG00000123096	12	26274924	26452223	906	rs1513129	rs7964924	rs118114077	0.00398477	42	35.9502	0.686225	0.732706	274.472	0.628717
ENSG00000256894	12	26278088	26279550	303	rs117334962	rs73086947	rs77528311	0.00540553	20	10.4378	0.928719	0.959522	75.752	0.743497
ENSG00000286752	12	26292182	26320674	400	rs77876619	rs10437780	rs77528311	0.00540553	27	33.2437	0.327831	0.189147	128.828	0.586519
ENSG00000256234	12	26364097	26488789	722	rs73084743	rs73301065	rs118114077	0.00398477	38	36.7458	0.554829	0.527385	239.369	0.581476
ENSG00000255750	12	26382481	26472653	612	rs77492213	rs77835879	rs118114077	0.00398477	32	27.9575	0.612789	0.67146	202.109	0.544993
ENSG00000278095	12	26426262	26426833	347	rs7971293	rs11048467	rs118114077	0.00398477	20	26.6027	0.233042	0.146816	116.939	0.433137
ENSG00000255858	12	26468648	26470746	341	rs80196390	rs146495215	rs1351336	0.0253081	19	13.8206	0.715291	0.794047	97.2959	0.587403
ENSG00000255968	12	26471886	26574395	672	rs1480039	rs9668481	rs117761455	0.0198665	41	30.3793	0.855269	0.888284	194.214	0.798176
ENSG00000123104	12	26488285	26986127	1892	rs73072491	rs117316088	rs142857974	0.00395608	65	39.9805	0.987781	0.993836	546.821	0.632963
ENSG00000256185	12	26488797	26489883	319	rs34589387	rs11614012	rs117761455	0.0198665	21	11.4373	0.91993	0.953579	84.8967	0.745803
ENSG00000212549	12	26526531	26526666	263	rs2171522	rs7954985	rs117761455	0.0198665	30	20.712	0.860528	0.896677	92.6184	0.790911
ENSG00000234428	12	26776302	26802412	384	rs11048586	rs10842779	rs142857974	0.00395608	19	21.1765	0.310101	0.32713	142.84	0.294225
ENSG00000256640	12	26953776	26954235	316	rs17481320	rs1488054	rs10842796	0.0379164	16	15.0954	0.547018	0.517661	79.7768	0.575592
ENSG00000064102	12	27058114	27091259	353	rs7970736	rs11838255	rs11048788	0.0160255	26	27.1925	0.493402	0.399295	118.129	0.588643
ENSG00000111790	12	27091403	27119583	315	rs143748017	rs117137384	rs11048788	0.0160255	27	23.9333	0.694488	0.634016	96.5584	0.742344
ENSG00000064115	12	27124512	27167367	376	rs116541522	rs74075107	rs11048788	0.0160255	25	19.3442	0.788676	0.780327	101.43	0.796501
ENSG00000247903	12	27124519	27132515	270	rs116541522	rs1042833	rs11048788	0.0160255	26	20.9233	0.750902	0.745912	91.0548	0.755739
ENSG00000152944	12	27175479	27219276	427	rs1127782	rs10842855	rs708169	0.0640096	17	10.9775	0.934683	0.85773	63.9641	0.957935
ENSG00000275764	12	27190033	27191893	315	rs117948075	rs76697745	rs708169	0.0640096	15	7.99536	0.943821	0.923969	47.8326	0.955507
ENSG00000214700	12	27233990	27235511	315	rs7957571	rs841640	rs708169	0.0640096	11	6.03284	0.93117	0.871164	32.0409	0.953321
ENSG00000271418	12	27246856	27247156	306	rs7974441	rs1098690	rs708169	0.0640096	11	6.35351	0.918539	0.848767	31.6546	0.944716
ENSG00000256226	12	27258084	27314326	465	rs61920381	rs10842874	rs708169	0.0640096	12	6.58927	0.951678	0.883521	39.7876	0.969671
ENSG00000256625	12	27274843	27300597	379	rs112540645	rs4963685	rs708169	0.0640096	11	6.29307	0.941703	0.853112	33.8182	0.96393
ENSG00000211455	12	27396901	27478892	540	rs12302969	rs57101107	rs117187358	0.0505799	16	9.53907	0.973463	0.889566	60.6585	0.984974
ENSG00000029153	12	27485769	27578222	599	rs10771333	rs435516	rs117187358	0.0505799	22	8.95423	0.9961	0.993567	70.3767	0.997202
ENSG00000245311	12	27542722	27599558	558	rs2100840	rs73088346	rs117187358	0.0505799	20	10.0817	0.991608	0.966666	62.782	0.995202
ENSG00000288971	12	27581752	27583221	346	rs4964060	rs117041322	rs16931982	0.0756412	15	5.92324	0.984333	0.981009	38.2345	0.986668
ENSG00000165935	12	27619743	27655118	496	rs139372278	rs10771341	rs183195700	0.0636112	17	9.67464	0.951856	0.916697	63.5542	0.966224
ENSG00000257037	12	27649870	27651522	410	rs79655127	rs4931102	rs183195700	0.0636112	16	8.94664	0.943566	0.915595	56.6197	0.957696
ENSG00000110841	12	27676364	27848497	815	rs401052	rs142310594	rs2288222	0.00179076	39	26.307	0.869162	0.939885	285.192	0.318024
ENSG00000248100	12	27699983	27705706	347	rs142407259	rs12578772	rs17223967	0.0155802	20	11.9447	0.92104	0.917966	66.5835	0.923896
ENSG00000256056	12	27745394	27746972	360	rs398675	rs3829312	rs7973076	0.0149007	18	13.969	0.718737	0.731109	91.5304	0.705522
ENSG00000256557	12	27761666	27761979	355	rs58250821	rs10771354	rs2288222	0.00179076	23	22.7255	0.345493	0.476892	152.591	0.252849
ENSG00000256377	12	27849321	27863736	234	rs73084354	rs11049120	rs2288222	0.00179076	22	24.5963	0.0804653	0.316768	183.218	0.0445795
ENSG00000174236	12	27849380	27850529	198	rs73084354	rs145794437	rs2288222	0.00179076	20	20.4926	0.0815265	0.42752	163.852	0.0427243
ENSG00000276261	12	27852999	27853507	188	rs16932269	rs4930941	rs2288226	0.00576805	19	18.4402	0.148192	0.493237	130.513	0.0787405
ENSG00000230519	12	27855271	27855839	196	rs12580726	rs10771361	rs2288226	0.00576805	19	18.0496	0.162045	0.519127	136.307	0.0852657
ENSG00000256504	12	27857501	27861298	204	rs7979973	rs4930945	rs2288226	0.00576805	20	18.5776	0.164691	0.549415	142.819	0.0846599
ENSG00000061794	12	27863755	27909228	306	rs11049084	rs10466811	rs11049084	0.00607714	25	24.2611	0.356095	0.504331	156.953	0.252424
ENSG00000252585	12	27905807	27905919	224	rs61917498	rs7294360	rs150053510	0.0407382	19	11.4397	0.857171	0.908161	70.8406	0.711793
ENSG00000205693	12	27915360	27933169	339	rs12828457	rs71452069	rs79232580	0.0106018	26	22.351	0.582655	0.669345	149.383	0.481783
ENSG00000256747	12	27932754	27934000	317	rs73086215	rs1473216	rs79232580	0.0106018	26	23.3412	0.565486	0.613583	140.116	0.51418
ENSG00000087448	12	27932981	27955973	421	rs12827496	rs7304170	rs79232580	0.0106018	27	24.8154	0.543756	0.584806	163.932	0.501195
ENSG00000256512	12	27951574	27953641	378	rs12423734	rs258392	rs79232580	0.0106018	25	26.3481	0.421801	0.389214	149.227	0.456145
ENSG00000201612	12	27959015	27959323	374	rs17224037	rs258402	rs79232580	0.0106018	24	26.2738	0.407918	0.339421	142.95	0.486277
ENSG00000256378	12	28088456	28088682	292	rs56021705	rs42294	rs11609747	0.0461924	18	14.4888	0.672751	0.696718	84.5683	0.646397
ENSG00000087494	12	28111017	28125666	338	rs11049218	rs7297051	rs60978277	0.0461751	20	16.512	0.625746	0.684399	103.918	0.55661
ENSG00000257042	12	28111450	28122746	330	rs11049218	rs10843058	rs60978277	0.0461751	20	16.805	0.620791	0.665597	100.917	0.570365
ENSG00000123106	12	28286182	28734444	1383	rs34612032	rs10843224	rs1002863	0.00331396	26	29.6403	0.0576142	0.28278	415.94	0.0313638
ENSG00000247934	12	28316231	28343671	416	rs78804134	rs78045114	rs73081957	0.00707035	9	15.6513	0.0753687	0.0745311	109.647	0.076225
ENSG00000255951	12	28317891	28318595	373	rs17509534	rs11049467	rs73081957	0.00707035	9	16.0783	0.0715664	0.0652651	101.77	0.0791867
ENSG00000278733	12	28338558	28339123	340	rs10843109	rs11049474	rs73081957	0.00707035	7	13.2447	0.060251	0.0663658	84.385	0.0551576
ENSG00000273989	12	28389160	28389761	255	rs11049413	rs73083941	rs73083909	0.0125364	9	15.9101	0.0924709	0.0687835	61.4679	0.13947
ENSG00000252237	12	28472268	28472396	170	rs12818507	rs9300176	rs188471036	0.00427031	10	17.3213	0.0391531	0.0675503	76.4354	0.0275229
ENSG00000202187	12	28658327	28658461	247	rs7307682	rs11049711	rs1002863	0.00331396	9	15.3714	0.0141465	0.0812259	108.78	0.00773593
ENSG00000244712	12	28717611	28718074	257	rs181842048	rs16933103	rs7294403	0.004799	15	21.5354	0.0377966	0.120576	122.774	0.0222984
ENSG00000256513	12	28974908	28978764	441	rs113855337	rs12299240	rs73087490	0.0787511	15	10.2409	0.826857	0.804319	78.1284	0.845125
ENSG00000278687	12	29131517	29131618	356	rs7342305	rs11049991	rs80086027	0.0138063	18	10.7236	0.918936	0.905716	53.7083	0.92896
ENSG00000257258	12	29295902	29311470	438	rs2099529	rs7970668	rs7315643	0.0580061	9	10.2529	0.464809	0.330402	59.0799	0.612153
ENSG00000064763	12	29301949	29494054	885	rs147914235	rs76330516	rs7315643	0.0580061	14	12.1594	0.760995	0.5935	104.404	0.841588
ENSG00000275278	12	29309381	29309924	382	rs56363874	rs1865768	rs7315643	0.0580061	8	8.79667	0.474408	0.359738	57.1611	0.595809
ENSG00000275476	12	29430330	29430815	295	rs34036230	rs11613628	rs150396592	0.0641673	7	5.22741	0.873905	0.632233	24.3793	0.927927
ENSG00000257176	12	29430888	29470781	371	rs34036230	rs10128781	rs150396592	0.0641673	8	6.39749	0.820618	0.602799	34.1076	0.891896
ENSG00000274315	12	29484367	29484869	220	rs7139273	rs2278094	rs150396592	0.0641673	7	6.18171	0.664026	0.5187	27.6835	0.761332
ENSG00000273680	12	29485666	29486316	216	rs1006409	rs1836861	rs150396592	0.0641673	7	6.41004	0.682429	0.492768	27.2599	0.79287
ENSG00000087502	12	29490285	29534122	364	rs12832263	rs17660352	rs140127793	0.0691013	10	6.21062	0.831827	0.797269	49.5656	0.857035
ENSG00000257599	12	29542222	29640421	568	rs75225863	rs7301491	rs12826335	0.00208093	28	19.9264	0.868739	0.867131	123.71	0.87031
ENSG00000187950	12	29565407	29650619	554	rs12810315	rs299466	rs12826335	0.00208093	29	20.9236	0.85482	0.861917	127.279	0.847013
ENSG00000133687	12	29653773	29937692	1333	rs11050236	rs7295039	rs10771556	0.00138218	61	69.6916	0.213163	0.208374	459.469	0.21814
ENSG00000257456	12	29672664	29682907	342	rs7296554	rs159694	rs12826335	0.00208093	22	21.8304	0.513835	0.470048	97.6502	0.557107
ENSG00000242986	12	29811309	29811731	449	rs2148534	rs12314231	rs10771556	0.00138218	20	24.6632	0.0538248	0.214623	221.327	0.0303291
ENSG00000286566	12	30239275	30283523	599	rs564800856	rs145906135	rs12367911	0.0178251	25	18.8679	0.729244	0.803411	148.663	0.6063
ENSG00000276431	12	30322814	30323024	468	rs4931262	rs1157480	rs4931290	0.0169747	9	15.0987	0.0967698	0.0882606	115.151	0.107026
ENSG00000257262	12	30353916	30370849	696	rs10743696	rs10771681	rs60585293	0.0163431	12	18.366	0.111208	0.10502	148.298	0.118135
ENSG00000257756	12	30383712	30449640	1018	rs4931283	rs3913849	rs60585293	0.0163431	13	18.8279	0.169476	0.128536	160.013	0.2416
ENSG00000284682	12	30458998	30460544	670	rs765118	rs16906285	rs1258102	0.0272946	7	8.68747	0.319522	0.27588	76.7539	0.372313
ENSG00000251781	12	30459364	30459457	662	rs1652148	rs11050861	rs1258102	0.0272946	7	8.81	0.313878	0.266587	76.7293	0.372618
ENSG00000257932	12	30473767	30474550	615	rs11050778	rs76123403	rs147751429	0.0199131	5	6.76563	0.295358	0.238662	64.5814	0.37229
ENSG00000258202	12	30607852	30645235	529	rs12318596	rs145479692	rs12303020	0.0294578	13	13.2432	0.464875	0.429205	103.03	0.50145
ENSG00000133704	12	30781922	30848803	412	rs34836571	rs116996207	rs61922786	0.00200498	10	17.2593	0.114892	0.0688197	81.0552	0.296124
ENSG00000285870	12	30849055	30853154	274	rs10734790	rs78476016	rs61923723	0.00291284	9	17.2097	0.0832679	0.0455314	52.6606	0.345618
ENSG00000110888	12	30862486	30976236	688	rs9804881	rs192287	rs61923723	0.00291284	27	24.4597	0.510788	0.604711	193.595	0.415005
ENSG00000246331	12	30908008	30933673	414	rs78814167	rs10492243	rs61921007	0.00811136	22	19.9461	0.414626	0.58641	135.082	0.279862
ENSG00000235884	12	30908101	30955536	495	rs78814167	rs33187	rs61921007	0.00811136	26	21.3646	0.582707	0.722908	153.566	0.403997
ENSG00000285517	12	30948392	31032202	654	rs73079992	rs12305528	rs78296812	0.010533	37	38.5893	0.350386	0.397625	254.33	0.309303
ENSG00000258118	12	31014855	31015113	371	rs166276	rs76002835	rs78296812	0.010533	22	18.0365	0.523164	0.70382	150.177	0.328156
ENSG00000110900	12	31079362	31149537	544	rs7980972	rs138149217	rs7308783	0.00394717	40	43.5167	0.105142	0.324082	320.257	0.0602913
ENSG00000226472	12	31131243	31158945	401	rs12317348	rs118091039	rs7308783	0.00394717	30	36.6745	0.12016	0.186818	230.512	0.0876245
ENSG00000256984	12	31165437	31168740	311	rs4931394	rs61917178	rs3741869	0.0106018	28	32.2175	0.222515	0.265748	164.642	0.189802
ENSG00000245614	12	31172368	31226781	405	rs11051189	rs6487979	rs3741869	0.0106018	26	26.552	0.276311	0.433107	181.644	0.189077
ENSG00000013573	12	31226794	31257733	241	rs11051207	rs1844985	rs147130102	0.0174045	14	13.7316	0.507254	0.469895	63.1306	0.544414
ENSG00000212533	12	31229801	31229950	206	rs147130102	rs185715422	rs147130102	0.0174045	13	9.30154	0.618791	0.749807	58.7516	0.432375
ENSG00000270926	12	31258039	31259764	177	rs118091039	rs4124456	rs12366532	0.0685417	11	10.4579	0.595805	0.489725	41.593	0.684161
ENSG00000177359	12	31264585	31354169	276	rs185794601	rs117965482	rs117224738	0.0499958	15	8.63543	0.878438	0.895796	51.6951	0.85462
ENSG00000270766	12	31397374	31397619	151	rs11051319	rs73076420	rs117877586	0.0304169	19	8.07976	0.979323	0.98585	33.2596	0.961674
ENSG00000243517	12	31404926	31405531	159	rs7968608	rs61918565	rs117877586	0.0304169	21	7.52188	0.994208	0.996861	37.1197	0.962655
ENSG00000270395	12	31407295	31407379	160	rs147884570	rs4930974	rs117877586	0.0304169	21	7.80486	0.992359	0.995917	39.9609	0.941086
ENSG00000275097	12	31433356	31433829	128	rs12818297	rs11051389	rs117877586	0.0304169	19	16.3876	0.754613	0.63128	43.2489	0.824078
ENSG00000139146	12	31433518	31479992	259	rs113536661	rs145057233	rs12300476	0.0148764	32	24.539	0.755035	0.824258	111.853	0.632192
ENSG00000256176	12	31464551	31464963	131	rs650001	rs12300476	rs12300476	0.0148764	21	16.5098	0.713027	0.740361	59.8173	0.681409
ENSG00000177340	12	31477250	31478763	170	rs950298	rs143829640	rs12300476	0.0148764	27	24.5228	0.554934	0.601185	84.714	0.506235
ENSG00000256232	12	31516415	31522235	276	rs1258712	rs793150	rs12300476	0.0148764	21	24.4876	0.369495	0.270038	88.8686	0.503871
ENSG00000170456	12	31535160	31744070	1007	rs73076437	rs79342358	rs12300476	0.0148764	19	18.2489	0.541344	0.505876	181.571	0.575813
ENSG00000200388	12	31549324	31549435	315	rs9971825	rs146261957	rs12300476	0.0148764	15	11.1971	0.567613	0.738502	88.211	0.352693
ENSG00000275769	12	31596726	31597142	326	rs143530018	rs34949976	rs146261957	0.0202124	9	6.10866	0.584846	0.728996	52.3191	0.39856
ENSG00000203437	12	31617996	31618776	320	rs793157	rs1259360	rs146261957	0.0202124	10	6.21987	0.69769	0.796465	53.3665	0.527403
ENSG00000256159	12	31630440	31630921	337	rs111516804	rs10771844	rs146261957	0.0202124	9	9.43339	0.428772	0.398267	57.147	0.460662
ENSG00000201228	12	31659237	31659338	331	rs74896214	rs1259401	rs74475211	0.0329578	8	8.43126	0.521909	0.392516	44.2897	0.644769
ENSG00000225349	12	31687649	31688181	313	rs793172	rs10843971	rs10771849	0.0432033	7	5.83637	0.614183	0.558981	40.3581	0.663081
ENSG00000255867	12	31742857	31768600	430	rs1259438	rs191602534	rs117262688	0.0245586	21	14.2481	0.848474	0.85871	99.9415	0.836781
ENSG00000252390	12	31747027	31747140	353	rs77170322	rs3844104	rs138235267	0.0328241	15	11.0247	0.757405	0.750841	73.4703	0.763698
ENSG00000231788	12	31750048	31750343	360	rs1716193	rs3850979	rs117262688	0.0245586	17	11.7997	0.791923	0.812113	81.4533	0.767735
ENSG00000233381	12	31767957	31805029	450	rs1259410	rs4931547	rs117262688	0.0245586	26	21.6607	0.783035	0.70711	119.925	0.83106
ENSG00000139160	12	31800094	31826048	384	rs79828181	rs112783684	rs117262688	0.0245586	22	21.1514	0.795865	0.511396	94.3415	0.884866
ENSG00000151743	12	31824076	31882055	497	rs2049116	rs117632470	rs7139107	0.0162351	26	24.622	0.680703	0.540443	145.392	0.771856
ENSG00000276058	12	31868276	31868715	252	rs191602534	rs12817632	rs7139107	0.0162351	15	15.0947	0.446756	0.444618	81.3517	0.448899
ENSG00000276900	12	31882051	31884138	279	rs12818390	rs59280421	rs7139107	0.0162351	17	18.9698	0.436544	0.330267	89.5667	0.558596
ENSG00000256843	12	31901034	31901174	310	rs7960893	rs3862409	rs74237162	0.00310733	19	23.5876	0.265781	0.212449	125.209	0.341904
ENSG00000223722	12	31907654	31908055	323	rs11051540	rs4931560	rs74237162	0.00310733	20	22.6992	0.337139	0.303803	131.899	0.374896
ENSG00000188375	12	31944119	31945232	412	rs7312417	rs10844026	rs74237162	0.00310733	21	28.1369	0.198269	0.136312	148.715	0.329423
ENSG00000252421	12	31955892	31956024	401	rs4931555	rs12811651	rs74237162	0.00310733	20	27.3328	0.195067	0.126157	143.143	0.364124
ENSG00000252204	12	31964022	31964124	423	rs12582096	rs1259710	rs74237162	0.00310733	17	23.0027	0.232231	0.149164	133.344	0.418636
ENSG00000256372	12	32005955	32006341	410	rs35622927	rs11051660	rs74546836	0.00106778	15	12.6313	0.517022	0.630751	124.118	0.398975
ENSG00000255760	12	32029903	32112250	770	rs73075914	rs149101923	rs74546836	0.00106778	34	25.9753	0.762349	0.836379	249.438	0.618521
ENSG00000256465	12	32046304	32046636	442	rs76658240	rs71455698	rs74546836	0.00106778	22	16.9826	0.673492	0.76432	141.345	0.53749
ENSG00000244436	12	32050754	32051057	439	rs4930994	rs145368962	rs74546836	0.00106778	22	16.3913	0.701071	0.796002	143.163	0.53888
ENSG00000242314	12	32101268	32101761	450	rs7307589	rs117304603	rs139145897	0.00287952	24	13.2377	0.935068	0.96204	127.659	0.793892
ENSG00000256987	12	32106823	32108202	462	rs11051661	rs10844093	rs139145897	0.00287952	26	14.9021	0.929631	0.959098	141.005	0.773477
ENSG00000174718	12	32112304	32146041	613	rs78671984	rs10844102	rs139145897	0.00287952	32	17.8405	0.963191	0.979473	182.429	0.833401
ENSG00000276136	12	32153309	32154156	470	rs74801096	rs10771905	rs149821736	0.00398728	23	24.78	0.575273	0.361727	139.232	0.741157
ENSG00000257094	12	32160061	32160369	493	rs113927270	rs7138590	rs149821736	0.00398728	20	15.2908	0.70351	0.759531	149.187	0.628
ENSG00000257852	12	32225668	32225814	501	rs34102760	rs3871520	rs117471781	0.0226475	22	16.6558	0.728267	0.782062	144.247	0.652412
ENSG00000271357	12	32253419	32253669	466	rs4931009	rs4931616	rs117471781	0.0226475	21	18.1013	0.658895	0.642583	129.957	0.674345
ENSG00000257530	12	32257051	32260462	458	rs2652006	rs1809241	rs117471781	0.0226475	21	15.81	0.745406	0.780229	129.329	0.701242
ENSG00000151746	12	32259769	32536567	1523	rs58519636	rs11052001	rs113079133	0.00842215	38	32.7819	0.68584	0.709153	361.623	0.660035
ENSG00000277342	12	32262010	32262536	431	rs2630569	rs11831773	rs2630570	0.0298245	18	17.2164	0.653809	0.508279	106.493	0.753676
ENSG00000258134	12	32380344	32381088	388	rs12301721	rs792863	rs113079133	0.00842215	15	6.87135	0.940072	0.961122	70.3186	0.871973
ENSG00000274964	12	32492302	32493658	411	rs151205122	rs73296057	rs12307423	0.00968644	15	16.9935	0.243665	0.319252	130.772	0.192867
ENSG00000276115	12	32505283	32507078	401	rs3844105	rs2062600	rs10844172	0.0171613	12	15.1793	0.181501	0.231777	126.963	0.147756
ENSG00000207176	12	32548984	32549081	381	rs112346400	rs76104155	rs146578911	0.0178696	12	13.483	0.280151	0.334934	99.0113	0.237429
ENSG00000139132	12	32552492	32798984	1308	rs16919774	rs12296459	rs11052136	0.00760743	31	37.4492	0.217299	0.19719	337.535	0.241102
ENSG00000253063	12	32630316	32630405	332	rs141031065	rs7980571	rs117005333	0.0169254	15	21.6009	0.19027	0.118705	99.7087	0.383991
ENSG00000087470	12	32832134	32898584	618	rs12321158	rs150563868	rs11052136	0.00760743	17	18.4195	0.310887	0.36285	154.628	0.268257
ENSG00000257643	12	32845438	32845782	392	rs41276678	rs7966735	rs11052136	0.00760743	9	9.32835	0.254557	0.407534	80.2218	0.173899
ENSG00000201563	12	32858337	32858440	381	rs11052131	rs11539445	rs11052136	0.00760743	8	10.0733	0.143564	0.259921	72.895	0.0966945
ENSG00000276148	12	32878182	32878594	344	rs142758362	rs192974794	rs67335394	0.00888748	13	12.7497	0.476226	0.467326	72.7489	0.485163
ENSG00000257511	12	32879317	32880321	346	rs9971873	rs12317864	rs67335394	0.00888748	13	12.9206	0.480866	0.453963	71.3301	0.508046
ENSG00000139131	12	32880424	32908831	467	rs67573810	rs10844362	rs67335394	0.00888748	15	21.2154	0.207501	0.130087	112.75	0.403889
ENSG00000274105	12	32881103	32881958	343	rs143502136	rs1079189	rs67335394	0.00888748	12	12.1951	0.460514	0.430144	72.0898	0.491621
ENSG00000275854	12	32889864	32890594	327	rs10844290	rs6488086	rs67335394	0.00888748	16	16.9528	0.412203	0.388655	91.8211	0.436778
ENSG00000286950	12	32908444	32909397	329	rs74579148	rs10844362	rs67335394	0.00888748	17	20.4357	0.315243	0.25255	103.852	0.399267
ENSG00000057294	12	32943689	33049711	689	rs67335394	rs10772020	rs147545074	0.00266762	29	38.2065	0.172095	0.117812	267.838	0.294305
ENSG00000274976	12	32973076	32973501	340	rs117688091	rs7969426	rs147545074	0.00266762	15	20.0917	0.242466	0.168442	119.608	0.382455
ENSG00000244743	12	33016052	33016367	264	rs192853049	rs11533436	rs147545074	0.00266762	21	21.7686	0.394806	0.412951	124.059	0.377343
ENSG00000257316	12	33138772	33140004	418	rs4601870	rs10844431	rs7305797	0.00600062	6	11.8822	0.0353674	0.064649	135.15	0.0243064
ENSG00000257435	12	33141697	33146688	426	rs7980576	rs10743809	rs7305797	0.00600062	6	10.1952	0.0390683	0.116669	142.103	0.0233492
ENSG00000110975	12	33527173	33592754	411	rs7296465	rs7297506	rs140528645	0.00949355	9	6.60846	0.537885	0.67781	72.1401	0.382786
ENSG00000259937	12	33557807	33558831	292	rs10844564	rs61746207	rs140528645	0.00949355	7	6.70244	0.526462	0.460505	43.3399	0.590246
ENSG00000273853	12	33585246	33585788	242	rs10844571	rs7311794	rs140528645	0.00949355	9	7.90947	0.469819	0.543294	51.4947	0.399385
ENSG00000256070	12	33607280	33608387	230	rs7974985	rs11052732	rs140528645	0.00949355	10	8.24956	0.48196	0.604475	51.0852	0.364344
ENSG00000212475	12	33729030	33729135	296	rs6488165	rs185533184	rs117482033	0.00751164	6	3.06967	0.691803	0.800053	38.7826	0.499669
ENSG00000270807	12	33870788	33871152	272	rs10844679	rs11052898	rs145763878	0.0146164	6	2.29183	0.848331	0.890999	26.6141	0.760708
ENSG00000207026	12	34076309	34076415	312	rs10844730	rs11053026	rs75782185	0.00898324	4	4.50987	0.228415	0.341379	32.9689	0.165458
ENSG00000201624	12	34135400	34135501	240	rs113991966	rs11053066	rs146338566	0.0327995	3	2.46444	0.452387	0.481752	24.3152	0.423814
ENSG00000245482	12	34175216	34199352	308	rs145029461	rs76075002	rs146338566	0.0327995	3	1.91479	0.551916	0.590278	18.4554	0.511978
ENSG00000139133	12	34175403	34182629	249	rs145029461	rs2203086	rs146338566	0.0327995	3	2.03836	0.52399	0.564484	18.4295	0.482707
ENSG00000256538	12	34190167	34211680	308	rs1849159	rs79654366	rs146338566	0.0327995	3	1.77238	0.546385	0.620963	17.823	0.466413
ENSG00000255628	12	34302774	34315173	242	rs10743841	rs190157198	rs191169230	0.222878	4	2.56946	0.860965	0.632242	9.14708	0.918963
ENSG00000256986	12	34315412	34316377	213	rs11053125	rs7978702	rs191169230	0.222878	4	2.26068	0.889985	0.687937	8.03486	0.935717
ENSG00000250788	12	34317708	34319889	209	rs11053127	rs10844841	rs191169230	0.222878	4	2.08011	0.919914	0.721028	6.63355	0.9545
ENSG00000255652	12	34343406	34372181	202	rs79788258	rs9737833	rs191169230	0.222878	4	2.09649	0.87693	0.718018	5.92836	0.923772
ENSG00000272435	12	34358634	34358752	160	rs11835762	rs7963738	rs191169230	0.222878	4	2.23664	0.873902	0.692328	5.5828	0.923696
ENSG00000258794	12	34361350	34362610	154	rs77964206	rs10772156	rs191169230	0.222878	4	2.26027	0.875288	0.688012	5.54299	0.925086
ENSG00000256614	12	34402416	34402893	84	rs74073546	rs11053184	rs7964272	0.319374	3	0.960216	0.84773	0.810877	1.37304	0.873231
ENSG00000257173	12	38472331	38472801	199	rs8186762	rs12318620	rs146552067	0.355252	3	0.370521	0.931068	0.946262	4.38574	0.904251
ENSG00000258278	12	38475848	38481194	208	rs11524583	rs149192192	rs146552067	0.355252	3	0.406496	0.925837	0.938897	4.24189	0.905882
ENSG00000287442	12	38549278	38561433	182	rs11182316	rs11182781	rs11503840	0.248424	4	1.36064	0.876072	0.851007	5.64676	0.894192
ENSG00000199843	12	38555268	38555384	166	rs11182342	rs11503840	rs11503840	0.248424	4	1.44875	0.871404	0.835679	5.63085	0.894851
ENSG00000201708	12	38557205	38557317	165	rs1851130	rs183267255	rs11503840	0.248424	4	1.44916	0.871318	0.835608	5.63288	0.894765
ENSG00000254381	12	38595368	38597594	178	rs12821226	rs901635	rs10880746	0.220747	4	1.7139	0.794684	0.78819	7.9994	0.800843
ENSG00000257292	12	38598900	38599811	176	rs148512742	rs117725864	rs10880746	0.220747	4	1.73158	0.795378	0.784973	7.92095	0.804948
ENSG00000258360	12	38600033	38600994	178	rs12425531	rs1825802	rs10880746	0.220747	4	1.74084	0.796814	0.783286	7.84829	0.808951
ENSG00000253016	12	38668250	38668351	222	rs12367384	rs11183325	rs10880746	0.220747	4	1.35936	0.81788	0.851227	10.4236	0.768581
ENSG00000175548	12	38710564	38723523	270	rs10880802	rs144534309	rs7136147	0.345262	4	1.11708	0.914166	0.891553	5.13255	0.929106
ENSG00000257645	12	38926697	38926852	222	rs139090901	rs2730956	rs2730929	0.169747	4	1.80697	0.761718	0.771207	14.0346	0.751579
ENSG00000258119	12	38937979	38983614	309	rs147908960	rs113515813	rs2730959	0.0896498	4	2.25452	0.693516	0.689061	18.746	0.697887
ENSG00000139117	12	39040624	39301232	700	rs7135074	rs112897532	rs2730959	0.0896498	6	4.2653	0.609665	0.640822	59.0491	0.576163
ENSG00000257718	12	39300253	39303394	127	rs12425783	rs12813104	rs117704923	0.137094	5	3.21749	0.642643	0.666496	22.8903	0.616943
ENSG00000257586	12	39388605	39390684	285	rs7967074	rs12832715	rs17126843	0.0132878	5	9.29831	0.134796	0.097741	53.6147	0.210693
ENSG00000257237	12	39451830	39453735	235	rs2197940	rs74703919	rs17126843	0.0132878	9	12.1938	0.226268	0.202604	65.9102	0.254857
ENSG00000258144	12	39481149	39539284	345	rs2388317	rs150096134	rs17126850	0.0150141	13	16.193	0.252274	0.238866	101.182	0.266895
ENSG00000270718	12	39564448	39564682	256	rs12311283	rs12369856	rs11171214	0.0157432	11	14.8918	0.195862	0.187506	78.881	0.204887
ENSG00000139116	12	39687030	39837192	354	rs9804709	rs80175248	rs10783739	0.010332	10	17.3535	0.06077	0.0668989	100.554	0.0556592
ENSG00000286576	12	39841206	39842116	149	rs113057204	rs11172347	rs11172084	0.0180834	8	14.488	0.115375	0.0699002	32.4285	0.286452
ENSG00000255991	12	39860244	39861147	169	rs117819007	rs79732291	rs11172084	0.0180834	9	14.6932	0.155393	0.099714	37.1559	0.310137
ENSG00000270273	12	39933383	39933653	199	rs4459346	rs145800766	rs11172527	0.0161861	11	18.9038	0.076889	0.0628418	67.5004	0.0987659
ENSG00000173208	12	39943835	40013605	311	rs11172357	rs7487999	rs6581250	0.000944132	14	32.4908	0.00532804	0.00340962	168.33	0.0121801
ENSG00000285732	12	40005621	40008450	196	rs11172617	rs144174082	rs6581250	0.000944132	13	31.4329	0.00455614	0.00291306	139.457	0.0104494
ENSG00000180116	12	40019969	40302102	834	rs117936890	rs10877836	rs7295029	8.47924e-05	27	44.1963	0.00562647	0.019733	486.862	0.00328057
ENSG00000151229	12	40148827	40499891	1074	rs4540893	rs1352876	rs7295029	8.47924e-05	29	45.8933	0.0152157	0.0240443	531.541	0.0111273
ENSG00000199571	12	40213552	40213685	216	rs7299595	rs7306234	rs7295029	8.47924e-05	14	37.2055	0.000313718	0.000686687	194.673	0.000203298
ENSG00000229014	12	40462045	40462392	219	rs28370660	rs6581519	rs113039723	0.0112261	14	16.757	0.256713	0.269358	69.6626	0.244962
ENSG00000260943	12	40534728	40536678	365	rs55707305	rs17443199	rs113039723	0.0112261	8	7.60088	0.366251	0.473395	73.2278	0.283328
ENSG00000223914	12	40549915	40605221	533	rs116921319	rs11175766	rs1491942	0.00551402	14	18.8589	0.134126	0.170411	153.469	0.110051
ENSG00000225342	12	40579811	40618717	484	rs12099949	rs17466016	rs7308720	0.000339237	17	29.2623	0.046788	0.0321831	164.851	0.0850869
ENSG00000188906	12	40590546	40763087	1085	rs17458759	rs117844952	rs112259589	0.00027325	19	37.3878	0.0128439	0.00709381	311.909	0.0670787
ENSG00000289310	12	40623758	40625211	297	rs12368891	rs11175845	rs7308720	0.000339237	20	34.4566	0.0331267	0.0231968	155.26	0.0577584
ENSG00000229899	12	40680091	40680464	302	rs11564115	rs2404835	rs11176022	0.000275608	14	23.7447	0.0552159	0.0491803	134.281	0.0629181
ENSG00000205592	12	40787197	40964634	1265	rs4768232	rs139355904	rs112259589	0.00027325	15	29.9522	0.0188954	0.0120952	291.166	0.0430563
ENSG00000258167	12	40789655	40837649	753	rs7296657	rs73100461	rs112259589	0.00027325	11	21.3974	0.0384186	0.0294802	181.154	0.0550581
ENSG00000207492	12	40947963	40948069	406	rs11176921	rs73123110	rs11177178	0.00279938	9	15.0832	0.0597837	0.0886758	123.161	0.0449962
ENSG00000018236	12	41086241	41466217	1417	rs143347919	rs420593	rs77707521	0.000502795	33	51.015	0.0310215	0.0234721	468.457	0.0456808
ENSG00000257680	12	41122613	41123699	239	rs1965163	rs74076790	rs12425979	0.0019148	15	19.3982	0.10492	0.196252	96.5239	0.070587
ENSG00000274682	12	41372546	41373046	303	rs10879365	rs12831849	rs76090365	0.00507131	12	26.6637	0.0162589	0.00863574	107.036	0.132051
ENSG00000165966	12	41582122	41968547	1609	rs66492063	rs185937	rs118136815	0.00161605	27	34.7641	0.108061	0.144942	407.865	0.0857685
ENSG00000257228	12	41803269	41867312	453	rs1918219	rs17129440	rs2608717	0.0225226	10	14.1402	0.205788	0.166691	94.1066	0.263546
ENSG00000252364	12	42052478	42052595	359	rs11838163	rs10880128	rs145870860	0.0808188	7	4.03525	0.755593	0.775708	43.2126	0.732454
ENSG00000258239	12	42092297	42092984	345	rs11181074	rs7968296	rs137882752	0.0392517	10	7.35634	0.689789	0.69143	67.9708	0.688137
ENSG00000257858	12	42093193	42094053	347	rs287019	rs7958500	rs137882752	0.0392517	10	7.49882	0.680269	0.677662	69.9534	0.682848
ENSG00000257784	12	42157946	42168473	361	rs61411957	rs117242980	rs60816762	0.00459705	12	16.2859	0.316144	0.178489	81.6688	0.589526
ENSG00000257239	12	42223700	42326394	559	rs4768008	rs73127651	rs1497169	0.00456914	20	30.3865	0.121947	0.0638277	134.921	0.486474
ENSG00000257128	12	42305058	42306014	302	rs11181200	rs112855208	rs117990019	0.0250214	14	17.8572	0.403012	0.21336	59.0096	0.679516
ENSG00000286591	12	42345295	42418131	338	rs11181233	rs11181315	rs142415534	0.00334763	25	36.6595	0.0979142	0.0621714	121.144	0.215921
ENSG00000271379	12	42463737	42464427	175	rs116890165	rs1226303	rs148249519	0.00188129	12	17.8597	0.168662	0.120019	50.1782	0.268647
ENSG00000151233	12	42475647	42538676	304	rs4264206	rs11181373	rs138716230	0.00104691	17	30.8199	0.0388741	0.0210037	84.6965	0.226191
ENSG00000015153	12	42550906	42632151	328	rs1463613	rs7295326	rs138716230	0.00104691	16	24.7397	0.0855843	0.0745484	109.447	0.100329
ENSG00000134283	12	42632249	42853517	781	rs7138877	rs10880309	rs138716230	0.00104691	20	24.8353	0.245236	0.207805	165.284	0.294544
ENSG00000257674	12	42680713	42682362	197	rs75085410	rs11181432	rs140045600	0.0259794	11	11.1111	0.375124	0.434003	50.5082	0.323994
ENSG00000139168	12	42705888	42720059	273	rs73116429	rs11181470	rs116868761	0.00548248	9	11.7234	0.259728	0.229357	52.9551	0.296714
ENSG00000252917	12	42740863	42741016	266	rs17091052	rs11832055	rs116868761	0.00548248	7	6.84192	0.28865	0.445522	51.6945	0.198278
ENSG00000274943	12	42755069	42755505	278	rs79945198	rs2708078	rs116868761	0.00548248	7	5.76114	0.329279	0.5679	51.2469	0.196839
ENSG00000199886	12	42792352	42792453	255	rs11181451	rs7956485	rs116868761	0.00548248	7	4.41866	0.241328	0.730488	55.4715	0.102531
ENSG00000257376	12	42825467	42827159	255	rs17091141	rs12823141	rs146990463	0.00725666	12	16.4246	0.251945	0.172553	62.5029	0.402767
ENSG00000207142	12	42848522	42848623	286	rs10400520	rs2406683	rs146990463	0.00725666	17	14.2848	0.517778	0.646849	87.5547	0.382935
ENSG00000139174	12	42850559	42984157	629	rs1669899	rs4768023	rs146990463	0.00725666	29	27.5137	0.48248	0.54401	210.989	0.422219
ENSG00000257225	12	42853168	42859930	329	rs1669898	rs10880310	rs146990463	0.00725666	17	11.221	0.731056	0.844848	93.7097	0.464675
ENSG00000258068	12	42879155	42892781	348	rs2406971	rs1669947	rs75152697	0.0169985	21	14.969	0.694264	0.824503	121.858	0.428822
ENSG00000257510	12	43009023	43040349	365	rs12320873	rs113232791	rs11181636	0.0128607	29	30.17	0.540464	0.405551	130.961	0.662826
ENSG00000257687	12	43020810	43020939	290	rs17091364	rs75994787	rs61924436	0.0184672	22	26.1693	0.545776	0.244485	87.8182	0.794195
ENSG00000257405	12	43030617	43030913	320	rs4768422	rs2222173	rs11181636	0.0128607	25	28.9842	0.461929	0.264578	107.918	0.68834
ENSG00000257164	12	43040385	43080503	451	rs12370911	rs117080608	rs144838783	0.00691374	33	40.7063	0.315076	0.167497	156.638	0.62347
ENSG00000240759	12	43072675	43072926	349	rs4768021	rs1517664	rs144838783	0.00691374	29	35.5078	0.337793	0.188348	124.952	0.612907
ENSG00000257114	12	43080997	43110922	456	rs10785364	rs2731007	rs144838783	0.00691374	31	41.6029	0.212703	0.0967148	141.979	0.684726
ENSG00000271272	12	43323651	43324382	301	rs12303956	rs11181829	rs9634254	0.00339832	21	29.3861	0.0897885	0.105036	160.867	0.0783276
ENSG00000257849	12	43359925	43361156	312	rs7134273	rs57624397	rs1966675	0.00241644	18	32.3395	0.0373485	0.0200366	116.734	0.234616
ENSG00000257373	12	43373057	43390289	403	rs7311715	rs7953749	rs1966675	0.00241644	18	15.9752	0.453487	0.594282	124.612	0.328092
ENSG00000257927	12	43447892	43448189	323	rs1369613	rs17588488	rs61924904	0.00463866	20	15.0033	0.785133	0.776219	80.5523	0.793465
ENSG00000258331	12	43549118	43556913	373	rs1167081	rs76180823	rs117596891	0.0192447	13	9.53353	0.70781	0.731561	73.7881	0.681007
ENSG00000173157	12	43747669	43946006	952	rs116898904	rs74629408	rs118116619	0.0026828	19	10.3206	0.894615	0.94459	179.931	0.541808
ENSG00000241251	12	43954587	43955100	362	rs10880515	rs277232	rs80164875	0.0420328	17	13.1804	0.671315	0.724027	101.185	0.605795
ENSG00000257813	12	43963572	43965841	371	rs1510527	rs114278856	rs80164875	0.0420328	18	14.284	0.656875	0.710401	108.003	0.591714
ENSG00000271508	12	44026896	44027084	273	rs147306544	rs11182213	rs17093566	0.0092783	15	12.9502	0.569451	0.606141	67.111	0.530794
ENSG00000257907	12	44053630	44054904	276	rs138705401	rs1874298	rs117258788	0.00655849	10	6.84804	0.584068	0.739709	65.2881	0.379843
ENSG00000129317	12	44112795	44152596	361	rs7298672	rs10880570	rs78309101	0.00416056	10	7.40132	0.541532	0.687092	73.9651	0.377818
ENSG00000257896	12	44130431	44134870	286	rs79770423	rs73093779	rs78309101	0.00416056	9	12.583	0.249179	0.182401	60.1221	0.362618
ENSG00000198001	12	44152747	44192110	345	rs11531289	rs148701299	rs78309101	0.00416056	12	11.0003	0.493462	0.528892	83.3355	0.458192
ENSG00000151239	12	44187526	44200131	243	rs184209021	rs73096957	rs4251552	0.0132497	12	10.8597	0.537929	0.540976	65.6569	0.534874
ENSG00000139173	12	44229770	44783545	1389	rs138820383	rs73094362	rs4251552	0.0132497	23	20.1215	0.569329	0.634574	232.586	0.497684
ENSG00000258212	12	44402423	44403946	221	rs12318365	rs73091736	rs6582495	0.0176313	7	6.82579	0.226005	0.447241	66.6838	0.138041
ENSG00000257947	12	44638177	44657765	282	rs1115423	rs1098498	rs841068	0.0789994	9	3.53104	0.89625	0.939488	34.3163	0.698746
ENSG00000257864	12	44642215	44642787	233	rs55683108	rs78343912	rs841068	0.0789994	9	3.76456	0.878404	0.926214	32.344	0.70318
ENSG00000275286	12	44892399	44892941	176	rs765530	rs7968983	rs139042647	0.0371375	14	7.76932	0.919934	0.900994	30.2457	0.932882
ENSG00000286671	12	44893744	44897379	180	rs1817884	rs1376996	rs139042647	0.0371375	15	9.73268	0.913903	0.83621	31.0312	0.942177
ENSG00000184613	12	44902058	45315631	1041	rs10506249	rs12227897	rs143524137	0.0237033	25	16.1087	0.952625	0.911553	118.856	0.967738
ENSG00000201788	12	45274651	45274752	206	rs10506258	rs17598279	rs80130735	0.0903071	4	2.48488	0.71369	0.647346	12.5075	0.763665
ENSG00000185610	12	45408455	45444882	346	rs11532518	rs74808456	rs186980328	0.0620477	4	2.49158	0.549784	0.646144	33.0772	0.443625
ENSG00000257319	12	45444684	45496890	364	rs17095327	rs11182868	rs149909029	0.0856599	8	3.3916	0.84789	0.907438	39.7073	0.652717
ENSG00000257331	12	45457256	45459134	254	rs1224448	rs12581554	rs149909029	0.0856599	5	3.08273	0.603799	0.687234	28.2928	0.502982
ENSG00000257572	12	45465552	45466626	240	rs7295673	rs76058128	rs149909029	0.0856599	5	2.97256	0.636056	0.704216	29.7718	0.551761
ENSG00000199556	12	45511554	45511671	226	rs7966458	rs149414245	rs78209723	0.119002	6	4.72571	0.793303	0.579443	21.0928	0.873361
ENSG00000287386	12	45557969	45564592	198	rs61923767	rs11182921	rs112456314	0.140651	6	3.05679	0.957822	0.801686	13.8085	0.97666
ENSG00000134297	12	45566598	45609830	267	rs145913171	rs7304481	rs76853197	0.127597	6	1.39337	0.974758	0.966261	16.36	0.97984
ENSG00000257738	12	45594600	45595334	192	rs1974760	rs10459293	rs76853197	0.127597	5	1.80382	0.958914	0.875569	10.1666	0.975529
ENSG00000177119	12	45609770	45876063	751	rs116974104	rs7979215	rs113082321	0.0379327	9	8.38252	0.566502	0.496104	86.9372	0.630946
ENSG00000278351	12	45650256	45650509	192	rs117262181	rs17095716	rs76853197	0.127597	3	1.219	0.861853	0.74845	8.66532	0.907006
ENSG00000257368	12	45838549	45839221	244	rs11543435	rs2408319	rs17095868	0.0465486	7	4.86006	0.509154	0.677036	49.9894	0.336514
ENSG00000257657	12	45869303	46004403	539	rs11183027	rs61924041	rs78165519	0.011648	20	25.8126	0.25094	0.172091	155.701	0.400731
ENSG00000273015	12	46111829	46121558	170	rs61924052	rs11183201	rs144614157	0.00773308	10	10.2831	0.450212	0.41602	42.1581	0.485598
ENSG00000289229	12	46122096	46122547	160	rs7964842	rs11183201	rs144614157	0.00773308	9	6.44393	0.655876	0.694796	34.5291	0.61116
ENSG00000189079	12	46123489	46301823	292	rs7964842	rs7298703	rs144614157	0.00773308	15	9.10196	0.76737	0.872126	67.7782	0.46112
ENSG00000278475	12	46182972	46183440	73	rs11183191	rs11183219	rs11183219	0.0379691	12	8.68077	0.625318	0.729928	25.5443	0.483957
ENSG00000265093	12	46267812	46268111	62	rs73097319	rs117725696	rs61925816	0.0312963	11	9.06107	0.253134	0.616256	32.9022	0.128386
ENSG00000270429	12	46274733	46276049	62	rs2408437	rs724909	rs61925816	0.0312963	11	8.99775	0.265739	0.6221	31.2187	0.134988
ENSG00000139218	12	46312914	46385903	193	rs143724033	rs75220103	rs61925816	0.0312963	15	12.3857	0.508497	0.649633	58.9368	0.364166
ENSG00000289046	12	46384707	46386938	140	rs7306229	rs7309577	rs12146879	0.0325651	12	7.34997	0.722758	0.833646	38.3609	0.483447
ENSG00000239397	12	46397821	46398468	164	rs7967208	rs75324022	rs12146879	0.0325651	9	8.36555	0.464072	0.497768	40.2811	0.431162
ENSG00000111371	12	46576846	46663800	377	rs1822743	rs59919892	rs3742060	0.00195639	37	32.2819	0.661977	0.689785	145.595	0.631175
ENSG00000274591	12	46632889	46633256	188	rs145209079	rs11183420	rs61928118	0.0125442	24	22.8132	0.505745	0.530844	76.9869	0.480575
ENSG00000134294	12	46751971	46766556	208	rs4768111	rs4768715	rs10880955	0.0986334	15	6.32083	0.961494	0.97384	34.1923	0.927456
ENSG00000258096	12	46765246	46767561	197	rs4438106	rs4768715	rs10880955	0.0986334	15	6.17077	0.963261	0.976734	33.733	0.913615
ENSG00000257261	12	46777216	47270567	1216	rs1471223	rs2465597	rs10785634	0.0156322	30	22.1795	0.825515	0.847433	211.741	0.79723
ENSG00000257496	12	46778016	46888252	369	rs77057502	rs61072098	rs73101378	0.0723555	18	8.20139	0.964338	0.975485	52.9417	0.934855
ENSG00000275481	12	46782639	46785909	206	rs4768116	rs67249026	rs10880955	0.0986334	14	5.36982	0.968895	0.979971	29.4348	0.930839
ENSG00000278896	12	46798427	46800949	211	rs4768697	rs78973428	rs9669403	0.103048	13	7.28069	0.923735	0.887113	25.3034	0.942614
ENSG00000272369	12	46931285	47046333	311	rs112797045	rs74327178	rs80236013	0.0377398	19	12.4926	0.79772	0.863505	67.7951	0.653736
ENSG00000272963	12	46986356	46987088	144	rs146762874	rs111621504	rs79467997	0.0387656	11	6.63935	0.821435	0.827493	22.4008	0.814986
ENSG00000271642	12	47075854	47076496	205	rs235610	rs2408621	rs10785634	0.0156322	14	15.8311	0.339176	0.323799	64.2943	0.35542
ENSG00000139209	12	47158544	47226191	470	rs11183578	rs17685140	rs78100015	0.0307538	17	18.2991	0.565738	0.370211	86.028	0.724426
ENSG00000274723	12	47364287	47365938	258	rs73108621	rs2522272	rs79824976	0.0125975	11	6.46646	0.807958	0.840501	51.471	0.76178
ENSG00000139211	12	47469490	47473742	278	rs7294352	rs61677310	rs11183732	0.0178525	23	23.8144	0.370863	0.414145	102.932	0.332085
ENSG00000179715	12	47473386	47630445	794	rs75046281	rs117302795	rs177298	0.00823364	41	41.1189	0.395051	0.465412	288.622	0.333823
ENSG00000258352	12	47529281	47532153	293	rs7979008	rs10881066	rs11183732	0.0178525	21	20.1239	0.321505	0.513424	111.429	0.208926
ENSG00000263838	12	47581595	47581674	297	rs11183756	rs2140842	rs832725	0.0176806	19	21.4325	0.312995	0.313404	123.402	0.312587
ENSG00000247774	12	47599679	47610243	362	rs12371765	rs214716	rs177298	0.00823364	21	23.5838	0.298314	0.313657	148.604	0.283985
ENSG00000257925	12	47631517	47672804	493	rs832733	rs145784375	rs855137	0.00697906	37	36.79	0.352859	0.478795	228.097	0.261572
ENSG00000258181	12	47641907	47651322	373	rs10736032	rs214646	rs177298	0.00823364	29	27.9401	0.387951	0.521119	175.406	0.285016
ENSG00000276454	12	47659448	47659891	363	rs2543740	rs214657	rs177298	0.00823364	29	26.3618	0.445929	0.606096	165.244	0.307903
ENSG00000258116	12	47735397	47735872	445	rs6582701	rs57888513	rs855137	0.00697906	24	26.1449	0.237158	0.345852	167.765	0.174104
ENSG00000199566	12	47739949	47740080	454	rs150122964	rs2698785	rs855137	0.00697906	25	27.8847	0.207355	0.31319	181.186	0.1503
ENSG00000257924	12	47747537	47763718	525	rs7305225	rs117108674	rs855137	0.00697906	25	30.2611	0.135988	0.214662	219.746	0.0980757
ENSG00000264906	12	47757969	47758052	454	rs4768793	rs4329752	rs855137	0.00697906	23	23.2146	0.228262	0.448301	182.601	0.139728
ENSG00000257906	12	47771421	47813975	637	rs1642953	rs73107422	rs11836864	0.0020877	20	23.364	0.0906669	0.271279	239.321	0.0529489
ENSG00000258369	12	47856870	47857404	355	rs10748471	rs11168129	rs11836864	0.0020877	17	20.1792	0.0593409	0.265167	152.25	0.0327179
ENSG00000257807	12	47878472	47879505	370	rs4334115	rs10783203	rs73105371	0.0066736	20	19.6601	0.242439	0.479364	131.397	0.145546
ENSG00000257905	12	47986991	47987223	340	rs4141149	rs61917590	rs71462976	0.00392288	10	4.81581	0.855642	0.903137	56.4817	0.736626
ENSG00000005175	12	48055032	48099813	385	rs12812570	rs2238142	rs34657803	0.00364612	13	12.0322	0.362613	0.525007	106.629	0.25002
ENSG00000276390	12	48093184	48093700	252	rs1233059	rs116982199	rs34657803	0.00364612	13	13.1025	0.349429	0.439926	83.1565	0.279001
ENSG00000257433	12	48099841	48136077	384	rs73102171	rs73107974	rs34657803	0.00364612	21	14.8918	0.648894	0.828342	150.264	0.31416
ENSG00000111405	12	48103517	48119350	301	rs12318569	rs117733247	rs34657803	0.00364612	19	15.6526	0.387154	0.680319	132.222	0.200006
ENSG00000280054	12	48121934	48124381	288	rs137929663	rs59205218	rs34657803	0.00364612	18	15.6227	0.336779	0.618861	129.045	0.185437
ENSG00000274902	12	48125691	48126134	291	rs2524319	rs11608804	rs34657803	0.00364612	18	15.1808	0.352067	0.649515	129.005	0.186158
ENSG00000079337	12	48128146	48164823	419	rs7294629	rs80325942	rs12813049	0.00365789	27	16.9969	0.845235	0.9312	190.482	0.291086
ENSG00000211584	12	48147699	48176534	406	rs4768841	rs12721362	rs12813049	0.00365789	29	20.8471	0.715706	0.864658	196.246	0.328255
ENSG00000277173	12	48162312	48163431	347	rs929270	rs4760624	rs12813049	0.00365789	27	16.7016	0.848681	0.938225	176.231	0.220815
ENSG00000061273	12	48176505	48226915	432	rs886431	rs11574039	rs12813049	0.00365789	43	31.2475	0.840309	0.908545	201.313	0.581608
ENSG00000268069	12	48178706	48179785	313	rs61917616	rs11168262	rs12813049	0.00365789	29	22.2324	0.643979	0.810443	163.959	0.351396
ENSG00000276691	12	48182209	48182754	307	rs2072116	rs2525046	rs12813049	0.00365789	30	23.9456	0.609999	0.77448	165.137	0.366211
ENSG00000274737	12	48211234	48211749	275	rs111448798	rs7308350	rs149468277	0.0258653	31	20.5948	0.890995	0.92219	102.973	0.822295
ENSG00000257488	12	48220637	48231681	313	rs4760731	rs10875694	rs138337034	0.0011209	39	23.5749	0.958576	0.975729	122.779	0.863761
ENSG00000111424	12	48235320	48336831	573	rs2240105	rs1793915	rs138337034	0.0011209	51	35.5009	0.93626	0.951276	182.313	0.908235
ENSG00000205537	12	48276432	48295308	316	rs2544034	rs1015390	rs138337034	0.0011209	35	23.8939	0.960942	0.922094	79.2692	0.973996
ENSG00000278385	12	48298905	48300648	280	rs11168265	rs4494362	rs138337034	0.0011209	33	20.7089	0.95452	0.952676	75.7762	0.956227
ENSG00000279840	12	48354280	48357252	347	rs7976091	rs56410055	rs3782916	0.0190095	20	12.1988	0.868976	0.909063	85.6483	0.775775
ENSG00000134291	12	48357352	48362661	362	rs12231071	rs2079295	rs3782916	0.0190095	21	12.4911	0.889443	0.925402	87.1083	0.795503
ENSG00000139219	12	48366750	48398337	421	rs10459218	rs72644842	rs3782916	0.0190095	21	17.486	0.690109	0.681261	107.321	0.698634
ENSG00000258203	12	48399060	48405010	336	rs4344559	rs75715025	rs3782916	0.0190095	16	12.4051	0.659487	0.715652	87.5888	0.590079
ENSG00000257985	12	48405087	48419252	348	rs12821733	rs12316682	rs3782916	0.0190095	15	18.6276	0.366624	0.231109	88.2711	0.573639
ENSG00000257955	12	48413554	48419165	320	rs10875713	rs12316682	rs3782916	0.0190095	14	17.6776	0.336118	0.221862	79.0174	0.520028
ENSG00000276814	12	48433567	48434544	288	rs11168343	rs61918806	rs148483784	0.0191085	12	17.0418	0.289671	0.148032	54.0077	0.631487
ENSG00000079387	12	48436680	48499862	446	rs2071437	rs116851385	rs117376913	0.0154126	12	17.7404	0.214397	0.123803	79.1561	0.479024
ENSG00000240399	12	48448596	48449374	281	rs3809324	rs139395863	rs74497077	0.0178642	10	17.5884	0.114538	0.062317	59.5078	0.414967
ENSG00000222635	12	48475102	48475211	253	rs2269936	rs1476607	rs117376913	0.0154126	9	19.3124	0.0421751	0.0226635	50.8589	0.25241
ENSG00000226138	12	48478845	48479204	254	rs74710913	rs2286020	rs117376913	0.0154126	9	22.5533	0.0142138	0.00728148	51.4805	0.241961
ENSG00000152556	12	48498922	48540187	376	rs77590573	rs74317096	rs117376913	0.0154126	10	15.4412	0.199035	0.116784	59.8565	0.446965
ENSG00000177981	12	48541572	48574996	422	rs12313404	rs76830957	rs137877339	0.00345627	9	10.1148	0.367284	0.341272	65.6628	0.395321
ENSG00000274124	12	48546600	48546911	291	rs17122651	rs17823193	rs78161156	0.00578014	10	9.79601	0.483203	0.458568	48.8634	0.50804
ENSG00000258051	12	48554028	48554661	311	rs77942811	rs7307874	rs78161156	0.00578014	9	6.07929	0.633124	0.731958	48.1908	0.498814
ENSG00000257885	12	48562630	48563442	325	rs77322589	rs17823840	rs117388753	0.00368481	8	8.96891	0.334448	0.344926	56.1168	0.324352
ENSG00000257848	12	48565373	48567136	327	rs10875745	rs10783239	rs117388753	0.00368481	8	9.01302	0.340742	0.341199	56.3159	0.340286
ENSG00000177875	12	48577427	48579709	331	rs11168424	rs11168483	rs137877339	0.00345627	8	9.43679	0.426665	0.306798	45.2086	0.570537
ENSG00000279875	12	48583132	48584990	336	rs58556309	rs12318705	rs137877339	0.00345627	7	4.65431	0.66105	0.702064	44.0179	0.613256
ENSG00000269514	12	48592140	48624058	440	rs80343014	rs4760625	rs118096989	0.00318647	7	9.44386	0.344201	0.222339	49.9012	0.539736
ENSG00000172640	12	48596122	48597075	358	rs11168428	rs11168493	rs118096989	0.00318647	7	9.79108	0.320244	0.200725	45.7227	0.532583
ENSG00000258234	12	48624881	48677993	501	rs74089163	rs79264801	rs117292373	0.0026998	6	9.08236	0.240024	0.168999	59.0407	0.371716
ENSG00000275228	12	48721725	48722255	256	rs7297298	rs2634669	rs117292373	0.0026998	5	3.46192	0.519141	0.629158	44.6263	0.404551
ENSG00000187166	12	48722763	48724062	258	rs2732443	rs7980392	rs117292373	0.0026998	5	3.44302	0.517347	0.632026	43.8725	0.39819
ENSG00000258273	12	48727538	48727684	265	rs2732455	rs7311107	rs117292373	0.0026998	7	5.4892	0.524378	0.600487	50.6943	0.445428
ENSG00000167528	12	48730963	48745197	311	rs1107654	rs7304474	rs117292373	0.0026998	11	21.8084	0.0488471	0.0259004	77.8161	0.312584
ENSG00000257735	12	48744728	48836194	566	rs117203700	rs17123105	rs117292373	0.0026998	12	18.9165	0.117607	0.0905642	137.934	0.165631
ENSG00000257763	12	48749575	48750397	268	rs77497027	rs146108906	rs117292373	0.0026998	13	23.5865	0.0646962	0.035154	75.8487	0.308526
ENSG00000273765	12	48754703	48755160	256	rs76393631	rs144389097	rs117292373	0.0026998	13	22.9776	0.0770934	0.0419461	71.5171	0.339671
ENSG00000258024	12	48779200	48780048	261	rs77541455	rs11559973	rs56354789	0.0167177	14	22.3808	0.122582	0.071122	77.5567	0.344049
ENSG00000257792	12	48788293	48789175	259	rs1489109	rs17234937	rs7309958	0.0131285	15	22.3893	0.143657	0.0979956	90.8801	0.252962
ENSG00000273434	12	48810933	48811120	286	rs1601985	rs72644863	rs4760707	0.0105107	14	12.4462	0.289511	0.570514	101.845	0.162814
ENSG00000226413	12	48835813	48836730	317	rs61942785	rs17123108	rs2731105	0.00766076	8	13.7773	0.0902385	0.0877573	80.8111	0.0928599
ENSG00000139223	12	48866342	48867405	349	rs7314569	rs2731071	rs2731105	0.00766076	7	13.3249	0.0707612	0.0645771	85.1902	0.0782287
ENSG00000177627	12	48876281	48890307	403	rs11834611	rs4760728	rs2731105	0.00766076	5	9.29828	0.0982584	0.0977422	89.6816	0.0987798
ENSG00000258121	12	48877070	48894744	414	rs61942821	rs112378141	rs2731105	0.00766076	5	9.31781	0.0983363	0.0970398	94.7841	0.0996668
ENSG00000240443	12	48881729	48882191	364	rs151267922	rs2731084	rs2731105	0.00766076	5	9.32789	0.103057	0.0966789	74.8507	0.110301
ENSG00000197376	12	48901137	48923680	444	rs115804706	rs76916930	rs2731105	0.00766076	8	9.84392	0.158397	0.276152	103.604	0.107979
ENSG00000284723	12	48919415	48920353	366	rs142978755	rs35830313	rs2731105	0.00766076	7	9.75986	0.140725	0.202595	96.3646	0.106648
ENSG00000198678	12	48953665	48956739	299	rs2731093	rs4760633	rs7974371	0.00790736	9	12.3382	0.241061	0.194908	68.3596	0.307342
ENSG00000167531	12	48961467	48963849	289	rs12306169	rs6580687	rs7974371	0.00790736	9	12.7272	0.228581	0.175346	64.5755	0.314048
ENSG00000224709	12	49021662	49022619	217	rs117444342	rs9332441	rs11168652	0.0721381	7	5.27111	0.669829	0.626916	26.6772	0.706873
ENSG00000139620	12	49046994	49076021	289	rs11168653	rs11829103	rs11168653	0.089627	7	2.85162	0.88703	0.898381	25.8801	0.872976
ENSG00000221491	12	49048165	49048301	227	rs11168654	rs2162317	rs145036563	0.126533	7	2.98806	0.898951	0.886104	19.4209	0.909264
ENSG00000206612	12	49050431	49050565	228	rs117745959	rs7297499	rs145036563	0.126533	6	2.97421	0.865736	0.812077	19.2827	0.896446
ENSG00000207313	12	49061240	49061376	232	rs138887577	rs147552389	rs145036563	0.126533	5	2.20393	0.843357	0.820267	17.9321	0.861535
ENSG00000129315	12	49082241	49110781	261	rs61942016	rs7132180	rs117525027	0.158998	9	3.02086	0.957141	0.963462	25.9633	0.948198
ENSG00000257987	12	49121218	49159573	272	rs9332441	rs903568	rs3730071	0.0843012	17	8.4259	0.984672	0.956573	35.3334	0.9907
ENSG00000174233	12	49159977	49182872	224	rs12302850	rs59128273	rs1128345	0.00044884	22	12.5417	0.930777	0.945162	55.955	0.906456
ENSG00000257653	12	49159977	49161106	192	rs12302850	rs903568	rs3730071	0.0843012	18	9.12734	0.983877	0.956719	29.1765	0.9901
ENSG00000264201	12	49165758	49165820	182	rs11168701	rs78128982	rs3730071	0.0843012	19	8.97127	0.983701	0.973954	30.7039	0.988142
ENSG00000257660	12	49182930	49184318	175	rs78185745	rs59128273	rs1128345	0.00044884	21	13.7849	0.881895	0.87866	47.7771	0.884969
ENSG00000271547	12	49194359	49194869	173	rs11168717	rs2453483	rs1128345	0.00044884	18	9.72395	0.911133	0.940545	47.0416	0.829534
ENSG00000207467	12	49203694	49203799	162	rs146326038	rs150173195	rs1128345	0.00044884	18	13.3788	0.74924	0.768596	50.7718	0.727224
ENSG00000167535	12	49207577	49222724	210	rs138476863	rs2453477	rs1128345	0.00044884	20	15.323	0.796071	0.757639	60.2694	0.825127
ENSG00000174243	12	49223539	49246625	243	rs76992105	rs4433614	rs1128345	0.00044884	20	14.6833	0.810348	0.794231	69.0037	0.824372
ENSG00000172602	12	49250928	49259653	210	rs6580695	rs10783293	rs1128345	0.00044884	17	14.5482	0.65979	0.627987	67.6055	0.688458
ENSG00000199394	12	49285913	49286011	236	rs138403579	rs78957171	rs79515988	0.0179257	12	13.1125	0.56955	0.360915	47.1969	0.735211
ENSG00000239617	12	49297201	49297596	248	rs36105286	rs4526804	rs79515988	0.0179257	10	8.7366	0.615866	0.557271	46.1419	0.667316
ENSG00000272822	12	49297286	49351148	327	rs36105286	rs10875908	rs79515988	0.0179257	12	11.0255	0.647929	0.526731	61.5626	0.736492
ENSG00000139537	12	49297893	49325623	303	rs36105286	rs111509657	rs79515988	0.0179257	10	10.1428	0.532581	0.428054	54.0994	0.630708
ENSG00000134285	12	49315301	49320257	268	rs2926800	rs77852894	rs79515988	0.0179257	6	5.44348	0.506756	0.488315	41.2233	0.525152
ENSG00000134287	12	49329506	49351270	244	rs833477	rs10875908	rs79515988	0.0179257	9	6.64152	0.648697	0.674386	43.1088	0.620736
ENSG00000169884	12	49359123	49365518	197	rs10875891	rs7975791	rs147012477	0.00905892	9	9.36091	0.422897	0.404647	47.9496	0.441679
ENSG00000200303	12	49369326	49369429	174	rs3825182	rs10875913	rs147012477	0.00905892	9	10.0837	0.373205	0.343753	45.697	0.405137
ENSG00000125084	12	49372105	49376403	175	rs112053338	rs3741622	rs147012477	0.00905892	9	10.1312	0.34294	0.33997	51.8234	0.34594
ENSG00000181418	12	49388932	49393158	143	rs4760668	rs2304275	rs147012477	0.00905892	11	11.4409	0.419741	0.407095	46.3874	0.432652
ENSG00000258283	12	49388933	49390117	140	rs4760668	rs34436857	rs147012477	0.00905892	10	8.7306	0.514184	0.557847	43.7248	0.469984
ENSG00000257913	12	49392150	49413024	151	rs7963018	rs113660344	rs147012477	0.00905892	11	9.9177	0.473882	0.537805	49.4381	0.411977
ENSG00000181929	12	49396057	49412590	132	rs11168803	rs113660344	rs147012477	0.00905892	12	13.4591	0.366694	0.336571	48.9762	0.399579
ENSG00000288710	12	49396057	49417858	137	rs11168803	rs10875917	rs147012477	0.00905892	11	9.68293	0.487829	0.559113	48.9762	0.417726
ENSG00000167548	12	49412758	49454577	130	rs833834	rs1274726	rs147012477	0.00905892	15	12.9347	0.616583	0.607341	43.2709	0.625624
ENSG00000167550	12	49458459	49463808	98	rs2293446	rs11837207	rs11168830	0.0213757	9	11.2711	0.345683	0.257581	30.008	0.468277
ENSG00000277672	12	49468822	49469585	99	rs10875913	rs7976890	rs11168830	0.0213757	9	10.8911	0.388191	0.283247	28.1501	0.524563
ENSG00000139549	12	49480439	49488584	109	rs10747559	rs11168883	rs140959300	0.0477171	9	6.39814	0.715966	0.699503	23.1299	0.731163
ENSG00000257346	12	49483991	49487095	107	rs10747559	rs10875925	rs140959300	0.0477171	9	6.37622	0.717009	0.701754	23.1299	0.731164
ENSG00000139636	12	49490919	49504683	115	rs56026363	rs11168895	rs140959300	0.0477171	10	7.05825	0.742355	0.719935	24.2606	0.762125
ENSG00000123416	12	49521565	49525180	120	rs187735101	rs7957998	rs140959300	0.0477171	9	5.91801	0.886084	0.748095	16.1641	0.928231
ENSG00000258017	12	49521565	49582267	204	rs187735101	rs145619646	rs111371206	0.0109581	13	8.86423	0.712048	0.783119	53.7073	0.604001
ENSG00000200309	12	49526636	49526730	111	rs7300136	rs7957998	rs140959300	0.0477171	7	5.1878	0.90268	0.637057	12.3262	0.946352
ENSG00000167552	12	49578469	49582863	136	rs73110168	rs145619646	rs111371206	0.0109581	10	8.48336	0.526017	0.581732	41.3775	0.468675
ENSG00000167553	12	49582519	49668383	334	rs2163904	rs8285	rs73307943	0.00801868	16	24.7329	0.118444	0.0746749	129.677	0.259783
ENSG00000258101	12	49626573	49658539	260	rs12227770	rs10875946	rs73307943	0.00801868	16	26.1464	0.0900953	0.0520025	112.777	0.283318
ENSG00000258232	12	49658939	49667089	244	rs10875935	rs117987084	rs73307943	0.00801868	15	19.159	0.223767	0.206619	104.097	0.243411
ENSG00000258334	12	49686414	49718359	282	rs73306246	rs6580709	rs7972869	0.00554041	15	22.6643	0.0724153	0.0915323	168.711	0.0598253
ENSG00000135406	12	49687035	49692469	238	rs3847766	rs76627833	rs7972869	0.00554041	14	22.0933	0.0802077	0.0767179	136.581	0.0840223
ENSG00000135451	12	49717019	49725514	247	rs11168959	rs78552562	rs7972869	0.00554041	12	12.9557	0.089404	0.372266	146.997	0.0485298
ENSG00000186897	12	49726192	49730971	242	rs146764586	rs7296220	rs7972869	0.00554041	11	14.787	0.075593	0.192459	134.185	0.0463731
ENSG00000178401	12	49740671	49751329	239	rs62636520	rs11609027	rs7972869	0.00554041	10	11.1519	0.0539198	0.34581	126.881	0.0284276
ENSG00000123352	12	49760367	49921208	461	rs11168973	rs140497186	rs7972869	0.00554041	11	10.9627	0.0690655	0.446393	179.105	0.0356059
ENSG00000257954	12	49783299	49783945	203	rs116137704	rs11169016	rs183929998	0.0130269	7	8.91676	0.0736304	0.258688	74.1961	0.0419463
ENSG00000257464	12	49836207	49836435	190	rs78136440	rs117806540	rs183929998	0.0130269	7	8.38276	0.083872	0.300055	60.2388	0.0472468
ENSG00000287537	12	49930460	49932677	156	rs11169045	rs7977389	rs73301240	0.014274	9	8.18101	0.220826	0.516013	71.8699	0.123117
ENSG00000135519	12	49932813	49952120	177	rs4993294	rs113679252	rs73301240	0.014274	9	8.56714	0.208646	0.478151	74.0114	0.119712
ENSG00000187778	12	49950327	49961928	156	rs77297089	rs145736952	rs12305716	0.0242712	9	8.57185	0.308896	0.477696	56.073	0.208812
ENSG00000110844	12	49962001	50038449	228	rs140413576	rs11169109	rs539432621	0.0014134	9	9.79576	0.211313	0.367271	75.6428	0.140668
ENSG00000257964	12	49970623	49971288	142	rs139096986	rs12299513	rs539432621	0.0014134	9	8.80103	0.20495	0.45584	64.1979	0.120031
ENSG00000135436	12	49976668	49999422	152	rs12296440	rs7299820	rs539432621	0.0014134	8	6.84547	0.270934	0.553394	60.1621	0.152698
ENSG00000199237	12	49986887	49986996	126	rs74089562	rs8626	rs539432621	0.0014134	8	7.28674	0.269074	0.506035	43.0198	0.161974
ENSG00000258284	12	49987874	49988041	126	rs11169065	rs35275181	rs539432621	0.0014134	8	7.14466	0.243539	0.521108	43.2583	0.138617
ENSG00000257243	12	49988931	49989471	128	rs11169065	rs74425229	rs539432621	0.0014134	8	6.75894	0.265534	0.56285	44.2029	0.14671
ENSG00000258104	12	50013117	50013395	111	rs12311839	rs140435899	rs539432621	0.0014134	7	5.94456	0.252362	0.546238	37.8399	0.140479
ENSG00000161791	12	50030282	50101948	279	rs7973389	rs113807287	rs539432621	0.0014134	5	5.59299	0.153993	0.347857	62.8821	0.0939701
ENSG00000139644	12	50101508	50158717	348	rs2878532	rs11169163	rs146384534	0.00468634	8	8.4447	0.150027	0.391278	87.0486	0.0869595
ENSG00000257570	12	50103020	50103119	210	rs79437750	rs4563	rs146384534	0.00468634	4	5.36974	0.122085	0.251419	47.1174	0.0786359
ENSG00000257730	12	50164743	50164919	265	rs7973498	rs4075681	rs183425206	0.00755349	8	8.33372	0.23483	0.401569	65.5143	0.155547
ENSG00000167566	12	50184929	50222533	362	rs73306885	rs62648564	rs183425206	0.00755349	13	14.2138	0.127926	0.358964	140.49	0.0738758
ENSG00000258057	12	50221696	50234926	301	rs2720295	rs149247602	rs149247602	0.0125947	11	12.9082	0.148673	0.299366	120.766	0.0953904
ENSG00000186666	12	50229826	50236889	294	rs10783320	rs905619	rs149247602	0.0125947	11	13.1198	0.132458	0.285566	115.908	0.0834353
ENSG00000257253	12	50254990	50259585	289	rs4898531	rs61182516	rs297916	0.00346591	15	26.5021	0.040419	0.0330645	159.667	0.0519439
ENSG00000242041	12	50256956	50257286	277	rs59766494	rs57243877	rs297916	0.00346591	16	28.0046	0.0386766	0.0315796	159.559	0.0498545
ENSG00000135472	12	50260679	50298000	345	rs73114136	rs61926092	rs448508	0.00225495	25	34.2381	0.0529206	0.102916	230.456	0.0354802
ENSG00000257771	12	50294094	50326547	300	rs10875980	rs55634523	rs448508	0.00225495	29	42.3875	0.0434322	0.0518092	218.16	0.0373764
ENSG00000258135	12	50302665	50305646	243	rs7969178	rs3759129	rs448508	0.00225495	24	37.6106	0.0394081	0.03799	184.66	0.0409355
ENSG00000167580	12	50344520	50352661	192	rs73293480	rs11169247	rs448508	0.00225495	21	23.499	0.119407	0.317962	137.618	0.0705852
ENSG00000257588	12	50345295	50356707	199	rs73293480	rs9325146	rs448508	0.00225495	21	22.9079	0.12595	0.348909	139.132	0.0731577
ENSG00000257378	12	50348422	50349908	185	rs2655060	rs11169247	rs448508	0.00225495	21	24.0533	0.0889175	0.290482	140.198	0.0509083
ENSG00000161798	12	50355655	50359465	170	rs402468	rs12306320	rs448508	0.00225495	21	27.7788	0.106103	0.146537	118.941	0.0827506
ENSG00000086159	12	50360977	50370922	175	rs297906	rs629754	rs448508	0.00225495	20	21.659	0.222006	0.359298	102.359	0.153285
ENSG00000161800	12	50370706	50426919	244	rs297938	rs706794	rs448508	0.00225495	20	27.5891	0.163624	0.119489	109.023	0.249325
ENSG00000110881	12	50451331	50477394	178	rs56154846	rs2242507	rs12821615	0.00735001	9	8.22116	0.360014	0.512022	47.0869	0.25341
ENSG00000066117	12	50478983	50494490	156	rs11169259	rs10783336	rs12821615	0.00735001	7	9.3128	0.150458	0.230971	52.694	0.109768
ENSG00000167588	12	50497765	50505096	150	rs12821615	rs10876007	rs12821615	0.00735001	6	9.84381	0.0941154	0.131386	44.0031	0.0730207
ENSG00000178449	12	50505865	50514240	149	rs12813845	rs56709084	rs7139363	0.0102826	6	9.34659	0.0834018	0.155004	49.3774	0.056554
ENSG00000272368	12	50505980	50559401	193	rs12813845	rs1862042	rs7301566	0.00600062	7	9.50943	0.0854134	0.218119	72.7533	0.0521401
ENSG00000139624	12	50523072	50561316	168	rs7305558	rs10747572	rs7301566	0.00600062	6	8.85927	0.0639606	0.181649	71.232	0.0383445
ENSG00000050405	12	50569571	50677303	250	rs7301740	rs7310541	rs7301566	0.00600062	6	9.99314	0.0659259	0.124941	77.1827	0.044523
ENSG00000257298	12	50579363	50585146	119	rs3741562	rs11169332	rs7301566	0.00600062	5	9.85742	0.0461978	0.0793776	63.7857	0.0325108
ENSG00000257531	12	50611445	50612126	102	rs11169294	rs35246492	rs7301566	0.00600062	6	11.212	0.0518575	0.08204	53.5741	0.0378331
ENSG00000257256	12	50613387	50623767	115	rs56709084	rs7967954	rs7301566	0.00600062	6	11.2019	0.054829	0.0823319	52.5864	0.0410227
ENSG00000221604	12	50627925	50627995	103	rs11169302	rs10876015	rs7301566	0.00600062	5	10.8194	0.052671	0.0550814	41.2318	0.050461
ENSG00000212496	12	50650021	50650127	116	rs2016278	rs7315871	rs6580732	0.00651398	6	10.5114	0.0553908	0.104702	40.8092	0.0375074
ENSG00000278842	12	50680027	50683014	125	rs17124559	rs117272199	rs6580732	0.00651398	5	8.72334	0.0777948	0.120621	38.2933	0.0571643
ENSG00000185958	12	50720013	50790405	233	rs11169349	rs56989201	rs7967954	0.00651398	5	8.49047	0.143371	0.131196	40.5002	0.157833
ENSG00000244266	12	50759435	50759869	140	rs34849043	rs56671180	rs9669354	0.00681232	5	3.57335	0.512376	0.612318	20.2888	0.410017
ENSG00000161813	12	50786166	50873787	278	rs10876020	rs67092086	rs11614785	0.0142856	5	6.63467	0.222824	0.249259	46.3192	0.200736
ENSG00000066084	12	50898768	51142440	504	rs4238105	rs10747593	rs7979165	0.00984585	6	6.95654	0.287184	0.324885	62.8234	0.255406
ENSG00000207136	12	51027056	51027159	128	rs75967138	rs56818625	rs2731439	0.0149007	5	7.23196	0.310424	0.203953	21.0794	0.495457
ENSG00000200183	12	51050756	51050861	124	rs80101097	rs17124921	rs2731439	0.0149007	5	6.50918	0.393243	0.259775	16.7652	0.575963
ENSG00000200428	12	51137351	51137467	143	rs10506296	rs11169562	rs7979165	0.00984585	5	7.15214	0.197957	0.209569	35.5051	0.187417
ENSG00000271018	12	51150675	51151216	144	rs10783383	rs113091024	rs7979165	0.00984585	5	8.53299	0.143095	0.129205	37.2615	0.16005
ENSG00000123268	12	51157493	51214945	269	rs2700486	rs1096032	rs7979165	0.00984585	7	6.96101	0.310223	0.43295	53.4198	0.228745
ENSG00000271490	12	51200118	51200220	183	rs79321848	rs829133	rs829115	0.00984585	6	7.83438	0.284892	0.25049	32.0408	0.326465
ENSG00000243075	12	51235283	51235612	209	rs11169560	rs7307564	rs829115	0.00984585	6	6.48768	0.290842	0.37083	35.9891	0.232958
ENSG00000186452	12	51236703	51281667	302	rs113490860	rs12369278	rs12369278	0.00729435	8	9.93971	0.141315	0.269283	71.7725	0.0931414
ENSG00000271621	12	51241708	51242095	204	rs11169563	rs77217815	rs829115	0.00984585	5	6.41429	0.245291	0.267967	35.055	0.225513
ENSG00000185432	12	51317255	51326293	308	rs10876108	rs11169651	rs12580702	0.00255453	7	12.4537	0.0306172	0.086591	90.475	0.018546
ENSG00000289695	12	51318752	51364483	391	rs12229828	rs1005559	rs12580702	0.00255453	7	12.3252	0.0183427	0.0903601	108.524	0.0101854
ENSG00000274156	12	51328725	51329247	283	rs11169599	rs67259551	rs12580702	0.00255453	7	12.6552	0.0314924	0.0809688	87.4541	0.0195003
ENSG00000199740	12	51333710	51333809	287	rs73294486	rs706805	rs12580702	0.00255453	7	12.5371	0.0299336	0.0842221	86.9153	0.0181547
ENSG00000271596	12	51342900	51343167	295	rs74580164	rs224454	rs12580702	0.00255453	7	12.5353	0.0296676	0.0842719	87.0688	0.0179567
ENSG00000214511	12	51346321	51364390	332	rs12230783	rs1005559	rs12580702	0.00255453	7	12.7345	0.0187757	0.078848	101.423	0.0106371
ENSG00000274797	12	51347707	51348139	286	rs11169605	rs224587	rs12580702	0.00255453	7	12.7475	0.0384601	0.078506	79.1496	0.0254106
ENSG00000110911	12	51373184	51422349	412	rs319940	rs17125346	rs7971308	0.000661223	5	12.3095	0.028246	0.0307848	102.242	0.0260932
ENSG00000272028	12	51407917	51408024	264	rs319931	rs11542510	rs7971308	0.000661223	5	12.0702	0.0198989	0.0338387	93.3381	0.0140879
ENSG00000199903	12	51431282	51431385	239	rs224446	rs7953867	rs7971308	0.000661223	5	12.5204	0.0151322	0.0283131	97.5282	0.0103224
ENSG00000050426	12	51441745	51454207	273	rs161046	rs10876137	rs7971308	0.000661223	5	13.3613	0.00848739	0.0202181	133.846	0.00537024
ENSG00000110925	12	51454988	51477447	292	rs11169670	rs7960381	rs7971308	0.000661223	5	14.0112	0.00813675	0.0155384	155.652	0.00551094
ENSG00000135457	12	51487439	51566918	425	rs7980874	rs10747608	rs1984544	0.000233793	9	23.3488	0.00301882	0.00545881	230.765	0.00208626
ENSG00000244540	12	51500600	51500927	246	rs55874804	rs2730654	rs1984544	0.000233793	5	14.9106	0.00461531	0.0107512	139.984	0.00293822
ENSG00000257246	12	51517882	51519168	248	rs6580784	rs11169738	rs1984544	0.000233793	5	14.5988	0.00311935	0.0122212	155.93	0.00178776
ENSG00000200953	12	51550651	51550760	232	rs12580097	rs144473993	rs1984544	0.000233793	8	15.8543	0.00366695	0.0445133	161.272	0.00191177
ENSG00000199824	12	51556684	51556790	230	rs56847302	rs60033733	rs1984544	0.000233793	8	22.5292	0.00288356	0.00402426	149.599	0.00224671
ENSG00000184271	12	51580719	51611846	280	rs6580792	rs77526173	rs1984544	0.000233793	13	30.5381	0.00639027	0.00393691	148.005	0.0169502
ENSG00000278126	12	51595467	51596364	196	rs7955251	rs7308873	rs11169754	0.00109578	10	20.8304	0.0227481	0.0223079	105.931	0.023206
ENSG00000183283	12	51632508	51665146	305	rs12423352	rs4445685	rs12580571	0.0356457	12	17.1176	0.261746	0.145225	65.2556	0.556692
ENSG00000170545	12	51638342	51664199	298	rs12422846	rs4761843	rs12580571	0.0356457	11	16.9803	0.207204	0.108459	62.0613	0.561205
ENSG00000110934	12	51674822	51718452	335	rs7307217	rs59088638	rs12580571	0.0356457	13	16.5851	0.409572	0.218969	63.8439	0.679592
ENSG00000139610	12	51722226	51740463	266	rs117798932	rs907349	rs141943976	0.0784937	14	9.39623	0.81079	0.804862	51.5958	0.816408
ENSG00000139629	12	51745031	51786651	292	rs76614024	rs10876181	rs7303193	0.0399705	16	11.8445	0.687144	0.754615	76.2675	0.593854
ENSG00000050438	12	51785101	51909547	390	rs17860306	rs145796126	rs11169880	0.0138869	23	29.9206	0.177805	0.151695	144.54	0.213172
ENSG00000271065	12	51815740	51818395	159	rs10876167	rs4761968	rs7303193	0.0399705	12	15.7338	0.227027	0.203733	64.7886	0.255053
ENSG00000196876	12	51984050	52206648	542	rs7957850	rs303766	rs303791	0.000216567	25	33.7472	0.0176213	0.113423	339.529	0.00952616
ENSG00000257851	12	52106253	52107390	136	rs4761992	rs1439790	rs140877356	0.00154197	9	15.6131	0.00844405	0.0754137	100.423	0.00446825
ENSG00000260122	12	52203489	52204384	202	rs55951855	rs73109570	rs303791	0.000216567	18	23.9741	0.17176	0.155878	100.312	0.190813
ENSG00000284730	12	52207705	52208709	208	rs7963772	rs74605440	rs303791	0.000216567	18	24.5269	0.161746	0.138513	103.667	0.193205
ENSG00000260473	12	52208827	52235890	308	rs2583118	rs11169947	rs303791	0.000216567	27	34.255	0.239615	0.158758	133.531	0.407509
ENSG00000261308	12	52211683	52242502	326	rs117217073	rs11615912	rs303791	0.000216567	28	35.973	0.20954	0.143288	149.453	0.348183
ENSG00000261586	12	52211683	52213934	216	rs117217073	rs6580848	rs303791	0.000216567	19	23.8338	0.230195	0.202604	106.151	0.264503
ENSG00000259887	12	52242007	52246513	276	rs303811	rs7297198	rs303791	0.000216567	27	36.1124	0.179449	0.112863	134.084	0.362116
ENSG00000167612	12	52281793	52285511	316	rs79151450	rs141699804	rs61914019	0.00659238	26	29.4108	0.412626	0.292735	131.861	0.562467
ENSG00000258021	12	52294349	52295120	309	rs303798	rs73094745	rs61914019	0.00659238	27	29.8752	0.404546	0.319791	132.816	0.505455
ENSG00000139567	12	52300692	52317145	327	rs146624815	rs114791148	rs61914019	0.00659238	29	37.6238	0.219772	0.130932	150.452	0.459259
ENSG00000135503	12	52345483	52390862	320	rs11169950	rs1283155	rs1295998	0.0156634	32	43.0334	0.159845	0.0921271	165.236	0.411894
ENSG00000206992	12	52381441	52381547	189	rs10783484	rs2603762	rs1295998	0.0156634	27	33.4958	0.277126	0.181197	104.797	0.461212
ENSG00000161835	12	52400730	52409673	219	rs2684333	rs3951715	rs1295998	0.0156634	28	29.5359	0.496462	0.385738	105.809	0.608015
ENSG00000123358	12	52416616	52453291	315	rs114791148	rs112310936	rs1295998	0.0156634	27	19.7859	0.808537	0.839619	106.313	0.765168
ENSG00000259884	12	52452243	52453287	254	rs73104710	rs112310936	rs1295998	0.0156634	22	16.3792	0.815692	0.796628	77.5751	0.831806
ENSG00000123395	12	52463030	52471279	279	rs56364298	rs10219656	rs1295998	0.0156634	21	14.9793	0.799926	0.823988	83.138	0.769565
ENSG00000257663	12	52470625	52475868	274	rs73104736	rs10735839	rs1295998	0.0156634	20	13.7315	0.816352	0.843846	74.4709	0.778969
ENSG00000284791	12	52473488	52502039	362	rs1283169	rs117232006	rs11170018	0.0169376	23	17.4933	0.757001	0.784365	104.676	0.723666
ENSG00000257542	12	52478528	52502045	348	rs138424986	rs117232006	rs11170018	0.0169376	22	16.2904	0.760248	0.801215	99.2212	0.703938
ENSG00000257989	12	52486269	52498081	318	rs145268319	rs735246	rs112090577	0.033704	19	12.6129	0.837548	0.857786	72.751	0.811375
ENSG00000258279	12	52557899	52617597	554	rs11503943	rs1945300	rs17126363	0.0106311	40	34.2415	0.63749	0.726431	204.574	0.519093
ENSG00000167767	12	52562780	52585798	442	rs113264496	rs1970724	rs17126363	0.0106311	30	27.6121	0.470479	0.590986	169.397	0.357573
ENSG00000257137	12	52599176	52607367	389	rs11170017	rs113829280	rs17126363	0.0106311	32	31.5051	0.404084	0.491474	175.13	0.329201
ENSG00000257649	12	52622877	52623372	348	rs4762060	rs2125119	rs116864361	0.0224366	24	25.2512	0.783029	0.392214	89.5733	0.891426
ENSG00000135480	12	52626304	52645970	426	rs71449838	rs74651927	rs141027796	0.00324681	28	27.1549	0.688422	0.509823	121.438	0.792917
ENSG00000257671	12	52638832	52641232	368	rs6580863	rs949387	rs116864361	0.0224366	22	17.6336	0.781612	0.727477	91.8495	0.819935
ENSG00000170442	12	52643084	52702947	620	rs4762070	rs112153170	rs141027796	0.00324681	26	21.246	0.558841	0.729154	201.661	0.351671
ENSG00000135477	12	52644250	52652651	389	rs11170039	rs1137013	rs141027796	0.00324681	26	25.807	0.569505	0.473752	124.939	0.654244
ENSG00000284883	12	52657732	52661245	403	rs11170044	rs2277385	rs141027796	0.00324681	21	19.9891	0.498757	0.521954	128.69	0.475573
ENSG00000257830	12	52668431	52672940	401	rs117928641	rs117310614	rs141027796	0.00324681	21	17.1224	0.527882	0.703657	146.559	0.335428
ENSG00000285102	12	52669605	52671520	387	rs78889463	rs11170091	rs141027796	0.00324681	21	21.0403	0.400522	0.456484	139.479	0.350222
ENSG00000205426	12	52679697	52685318	409	rs7135917	rs3858626	rs141027796	0.00324681	23	21.8192	0.34601	0.531189	166.906	0.227947
ENSG00000287051	12	52692640	52700071	429	rs12581576	rs1732323	rs141027796	0.00324681	19	16.626	0.418398	0.615186	156.637	0.266247
ENSG00000257829	12	52700400	52702155	414	rs11170062	rs10506306	rs141027796	0.00324681	16	12.549	0.483886	0.7054	139.79	0.274993
ENSG00000170523	12	52708085	52715182	424	rs1945285	rs906138	rs141027796	0.00324681	16	12.997	0.262461	0.672975	162.758	0.123202
ENSG00000274928	12	52734981	52747820	486	rs12809407	rs1506567	rs141027796	0.00324681	15	14.7764	0.142649	0.467639	183.874	0.0769083
ENSG00000135443	12	52753790	52761265	483	rs61915664	rs76775584	rs11170093	0.00603978	15	19.2474	0.0896012	0.202739	192.896	0.0565984
ENSG00000161849	12	52771596	52779436	433	rs11615122	rs71453288	rs11170093	0.00603978	16	16.9332	0.186391	0.389931	162.509	0.114635
ENSG00000258253	12	52774244	52796191	475	rs10783510	rs365763	rs11170093	0.00603978	15	16.8505	0.177547	0.32788	160.179	0.116654
ENSG00000161850	12	52787715	52800119	441	rs74459972	rs1798675	rs1791618	0.00848839	14	16.4038	0.216293	0.289339	136.648	0.169522
ENSG00000257500	12	52801364	52822278	503	rs10506306	rs7294963	rs1791618	0.00848839	13	16.9536	0.177034	0.201435	138.399	0.157453
ENSG00000257844	12	52805526	52815651	458	rs115376435	rs604303	rs1791618	0.00848839	12	15.1009	0.185137	0.235963	130.94	0.150863
ENSG00000170454	12	52817854	52828155	495	rs73094908	rs12423209	rs1791618	0.00848839	10	14.6509	0.153427	0.145317	121.882	0.162413
ENSG00000185479	12	52840435	52845930	449	rs118026044	rs73103254	rs73306524	0.00956433	9	13.2821	0.16742	0.15025	106.911	0.188504
ENSG00000170465	12	52862300	52867589	459	rs431607	rs632326	rs139525287	0.0105152	8	13.4234	0.160829	0.0980894	70.1026	0.359125
ENSG00000205420	12	52880960	52887041	486	rs4761880	rs61615371	rs117550941	0.0102516	12	18.0961	0.187542	0.112803	84.7337	0.410253
ENSG00000186081	12	52908359	52914314	508	rs4601833	rs609564	rs117550941	0.0102516	22	30.6465	0.166648	0.103578	130.658	0.352247
ENSG00000139648	12	52937693	52946929	497	rs77425797	rs11170191	rs117550941	0.0102516	26	31.2489	0.271678	0.219128	159.305	0.345111
ENSG00000170484	12	52959566	52967627	472	rs12228533	rs7977282	rs117550941	0.0102516	25	30.8089	0.283149	0.195426	150.166	0.436348
ENSG00000170486	12	52979373	52995322	496	rs659695	rs11170217	rs679741	0.0141063	22	30.2365	0.212133	0.112829	142.719	0.55019
ENSG00000257495	12	52995251	53009089	510	rs4761931	rs11170228	rs679741	0.0141063	21	27.4799	0.261316	0.155529	141.015	0.505883
ENSG00000186049	12	53001354	53012343	491	rs73107528	rs17117840	rs679741	0.0141063	19	27.0036	0.182845	0.10457	132.066	0.450609
ENSG00000258120	12	53024123	53028240	416	rs7302685	rs861186	rs679741	0.0141063	16	22.5731	0.220781	0.125631	106.331	0.498471
ENSG00000172867	12	53038342	53045995	413	rs7953350	rs10783531	rs1818759	0.0153122	17	22.6338	0.25927	0.161557	114.342	0.471848
ENSG00000167768	12	53068520	53074191	415	rs34436485	rs55912980	rs1818759	0.0153122	17	15.664	0.509648	0.547764	117.111	0.471254
ENSG00000189182	12	53083410	53097308	471	rs11170211	rs145425635	rs1818759	0.0153122	17	16.1841	0.464119	0.510823	132.136	0.418906
ENSG00000257700	12	53086389	53090572	431	rs696475	rs17737740	rs1818759	0.0153122	15	15.1467	0.421141	0.440906	115.197	0.401977
ENSG00000257402	12	53109351	53115439	444	rs17117812	rs12308045	rs2280482	0.00800673	14	15.4047	0.219719	0.351063	146.981	0.153075
ENSG00000258036	12	53123301	53129926	448	rs148193325	rs58608560	rs2280482	0.00800673	14	16.8683	0.188107	0.263266	148.129	0.143796
ENSG00000257616	12	53124209	53126649	432	rs2171585	rs73098497	rs2280482	0.00800673	14	17.0932	0.185625	0.251247	145.328	0.145107
ENSG00000257343	12	53140380	53142092	421	rs56296476	rs12315733	rs2280482	0.00800673	15	16.4818	0.214684	0.350773	146.37	0.147901
ENSG00000257675	12	53142560	53143911	421	rs639219	rs4919705	rs2280482	0.00800673	16	18.4903	0.216503	0.295979	142.068	0.167119
ENSG00000257125	12	53145762	53147605	429	rs1707858	rs17119324	rs2280482	0.00800673	17	17.3419	0.233882	0.431447	153.108	0.147916
ENSG00000258071	12	53157189	53157677	427	rs66671152	rs2638525	rs2280482	0.00800673	19	22.8152	0.194101	0.245578	159.882	0.158848
ENSG00000185069	12	53161939	53171129	466	rs77253815	rs73106406	rs2280482	0.00800673	23	28.6641	0.184122	0.191706	186.396	0.177053
ENSG00000257404	12	53176434	53176623	395	rs10876328	rs73106411	rs2280482	0.00800673	23	29.6485	0.151534	0.15976	173.415	0.144058
ENSG00000186442	12	53183469	53189901	381	rs10747650	rs147070045	rs2280482	0.00800673	27	38.7449	0.0887421	0.0668204	194.495	0.130877
ENSG00000170477	12	53200333	53207900	320	rs10506312	rs112458672	rs2280482	0.00800673	27	38.131	0.0968111	0.0758155	180.52	0.132963
ENSG00000185640	12	53215192	53228095	391	rs12828901	rs116778160	rs147070045	0.0203278	23	29.0275	0.209367	0.179401	167.399	0.24894
ENSG00000257389	12	53231187	53231523	365	rs4919753	rs139353374	rs147070045	0.0203278	22	28.937	0.193497	0.146669	152.107	0.27391
ENSG00000170423	12	53231588	53242876	437	rs10876346	rs57422427	rs147070045	0.0203278	21	26.3757	0.240909	0.192484	155.411	0.311968
ENSG00000241146	12	53279213	53280169	398	rs10876355	rs139715101	rs147070045	0.0203278	11	12.5778	0.424163	0.321814	73.5965	0.544565
ENSG00000170421	12	53290971	53343738	531	rs61929778	rs7485642	rs80018723	0.013412	19	16.0699	0.658127	0.652608	121.738	0.663544
ENSG00000111057	12	53342655	53346690	277	rs4397939	rs4919713	rs80018723	0.013412	19	14.2935	0.717592	0.766321	86.147	0.652893
ENSG00000063046	12	53400066	53435999	309	rs113518787	rs11170406	rs7304594	0.00644166	20	18.5375	0.422524	0.552046	122.771	0.313948
ENSG00000257475	12	53405888	53407705	244	rs2055038	rs34922637	rs7304594	0.00644166	16	15.7782	0.39109	0.468542	96.5328	0.324916
ENSG00000257337	12	53406668	53448234	302	rs2363632	rs3782149	rs7304594	0.00644166	21	20.6543	0.433193	0.48022	120.953	0.388933
ENSG00000111077	12	53440753	53458163	274	rs7485642	rs12232005	rs7304594	0.00644166	15	18.3713	0.276083	0.243651	94.0601	0.315259
ENSG00000167778	12	53458100	53473188	290	rs7972496	rs7965802	rs7304594	0.00644166	16	18.1069	0.364731	0.317677	94.0654	0.418984
ENSG00000167779	12	53491220	53496129	233	rs7304594	rs11170445	rs7304594	0.00644166	17	18.9506	0.409956	0.331376	78.4556	0.501345
ENSG00000167780	12	53497270	53518319	247	rs11170386	rs7139122	rs11170386	0.00719891	16	17.0349	0.490924	0.383344	70.7272	0.600536
ENSG00000258074	12	53525134	53525769	203	rs2683506	rs3814777	rs146983183	0.0655762	10	7.24841	0.835194	0.701804	29.2419	0.889945
ENSG00000238669	12	53532329	53532435	209	rs11170406	rs3101059	rs146983183	0.0655762	9	7.06146	0.821306	0.63072	28.7241	0.88879
ENSG00000258016	12	53535837	53536111	214	rs117556483	rs11170466	rs146983183	0.0655762	9	7.12487	0.805827	0.62412	29.7084	0.876671
ENSG00000257790	12	53547056	53548268	229	rs2280698	rs144192329	rs146983183	0.0655762	9	3.85036	0.883496	0.920982	37.0563	0.788033
ENSG00000139631	12	53551447	53574709	234	rs112902682	rs79988442	rs941139	0.00559717	13	17.4173	0.193933	0.180924	97.8	0.208666
ENSG00000257808	12	53553370	53554784	196	rs113422292	rs1554753	rs1554753	0.0195112	10	4.68045	0.851175	0.911477	44.4209	0.636895
ENSG00000139651	12	53574488	53588926	182	rs11170429	rs7137242	rs941139	0.00559717	14	21.4691	0.0898234	0.0902005	107.705	0.0894494
ENSG00000139626	12	53585107	53601066	191	rs11170436	rs10747660	rs941139	0.00559717	15	19.4333	0.113895	0.194764	108.732	0.0794308
ENSG00000172819	12	53604351	53626764	215	rs11170451	rs142405569	rs941139	0.00559717	15	19.2274	0.0683688	0.203614	121.754	0.0404649
ENSG00000283536	12	53635673	53636507	183	rs11170465	rs61754164	rs941139	0.00559717	16	19.2145	0.0634602	0.257697	123.248	0.0354351
ENSG00000182544	12	53645035	53648190	177	rs7973454	rs111855394	rs941139	0.00559717	14	16.1943	0.0607739	0.301651	118.166	0.0329394
ENSG00000135476	12	53662083	53687422	209	rs1465057	rs187851809	rs941139	0.00559717	13	16.3742	0.0858992	0.229514	113.418	0.0517829
ENSG00000123349	12	53689075	53693236	175	rs7488026	rs10735851	rs7960963	0.0174152	10	9.43921	0.391065	0.490989	52.2747	0.309005
ENSG00000288663	12	53689276	53700958	179	rs145080371	rs144737537	rs7960963	0.0174152	11	10.3159	0.417094	0.502212	52.5639	0.342402
ENSG00000257605	12	53692439	53694148	172	rs7970961	rs11170510	rs7960963	0.0174152	10	8.82118	0.416492	0.549154	52.3876	0.307156
ENSG00000139637	12	53693479	53700961	173	rs140587031	rs144737537	rs7960963	0.0174152	11	10.1135	0.42542	0.520208	52.5771	0.342162
ENSG00000094914	12	53701240	53718648	181	rs12313155	rs11170519	rs7960963	0.0174152	13	10.775	0.529346	0.629657	57.1545	0.423056
ENSG00000170374	12	53720359	53739099	162	rs1318648	rs11170532	rs144921891	0.0114316	14	14.1448	0.383499	0.438982	63.2309	0.334504
ENSG00000185591	12	53773960	53810230	182	rs7306783	rs117443429	rs79256977	0.0051542	13	22.0381	0.0804558	0.0547743	79.9959	0.148248
ENSG00000135409	12	53817639	53825456	138	rs11170519	rs61928104	rs79256977	0.0051542	12	16.2209	0.0825717	0.181327	77.295	0.0527856
ENSG00000205352	12	53835462	53840429	128	rs7134628	rs117247527	rs79256977	0.0051542	12	17.4122	0.129986	0.134737	60.6343	0.125542
ENSG00000257379	12	53835525	53861312	142	rs7134628	rs77952509	rs79256977	0.0051542	12	15.9005	0.177748	0.195834	67.3864	0.162444
ENSG00000197111	12	53845886	53874946	143	rs79256977	rs113821260	rs79256977	0.0051542	13	15.6543	0.252	0.268304	68.1067	0.237193
ENSG00000282977	12	53858252	53858841	100	rs12821290	rs11170567	rs2683514	0.00723238	12	14.9135	0.259692	0.246202	44.3113	0.274349
ENSG00000139625	12	53873453	53893847	142	rs11170555	rs4450209	rs2683514	0.00723238	12	14.3928	0.333935	0.276333	49.7946	0.40641
ENSG00000270175	12	53893946	53894720	116	rs10783580	rs4450209	rs139409816	0.0150417	12	13.9363	0.413571	0.304794	37.2003	0.546451
ENSG00000139546	12	53894705	53900215	129	rs10783580	rs140910991	rs139409816	0.0150417	12	13.8974	0.424955	0.30731	37.2034	0.566366
ENSG00000139574	12	53900472	53901268	133	rs117510769	rs7980506	rs139409816	0.0150417	11	13.4351	0.398564	0.265841	36.8264	0.576563
ENSG00000267281	12	53900475	54019763	364	rs117510769	rs17708042	rs140479061	0.0117172	11	12.0507	0.417657	0.359842	65.2544	0.481537
ENSG00000170653	12	53901640	54020194	364	rs2046432	rs916134	rs140479061	0.0117172	11	12.9352	0.377032	0.297585	64.5498	0.476073
ENSG00000257550	12	53907675	53911392	155	rs784566	rs7315337	rs139409816	0.0150417	11	13.6421	0.387204	0.253433	37.9536	0.574587
ENSG00000285692	12	53925536	54015002	334	rs7313459	rs4759280	rs139409816	0.0150417	9	5.96388	0.677215	0.743527	51.2697	0.588285
ENSG00000275488	12	53968416	53969887	177	rs784562	rs150565074	rs147106956	0.0290014	6	5.36645	0.594242	0.497742	23.7037	0.676008
ENSG00000135390	12	54026510	54071192	331	rs10783585	rs78081691	rs140479061	0.0117172	13	3.61857	0.989483	0.994614	53.6217	0.80458
ENSG00000213470	12	54026572	54026935	208	rs10783585	rs74978887	rs140479061	0.0117172	6	2.31423	0.789885	0.888652	34.3863	0.448054
ENSG00000012822	12	54102301	54121529	272	rs17764440	rs75816804	rs140479061	0.0117172	19	8.45332	0.973499	0.9815	51.1086	0.953393
ENSG00000286069	12	54133395	54292760	685	rs4759288	rs1443512	rs79247716	0.0167177	27	13.8211	0.991184	0.982941	92.0806	0.994057
ENSG00000260492	12	54140121	54151011	232	rs12319789	rs139587475	rs77592174	0.0883957	20	9.30774	0.983429	0.979061	42.4666	0.98629
ENSG00000260030	12	54148142	54155888	221	rs140998423	rs10783601	rs77592174	0.0883957	19	7.98145	0.986288	0.986857	39.1191	0.985669
ENSG00000253053	12	54209969	54210263	216	rs7963500	rs2255265	rs61923716	0.0857811	12	5.78463	0.943425	0.926547	29.647	0.95404
ENSG00000249641	12	54329112	54333427	281	rs324271	rs182188754	rs79247716	0.0167177	19	11.5378	0.934801	0.904421	50.1924	0.950645
ENSG00000123364	12	54332615	54340328	289	rs10876514	rs75493807	rs79247716	0.0167177	21	12.6991	0.923205	0.918798	58.5208	0.927166
ENSG00000123407	12	54348687	54352740	248	rs10783612	rs61921779	rs75493807	0.0397364	22	9.66095	0.981099	0.989127	56.2884	0.928526
ENSG00000228630	12	54356092	54368740	234	rs7957818	rs894736	rs75493807	0.0397364	22	10.3928	0.968955	0.98238	59.5338	0.874104
ENSG00000123388	12	54366910	54371427	208	rs7139153	rs56112137	rs75493807	0.0397364	23	10.97	0.970035	0.983492	60.1033	0.846969
ENSG00000251151	12	54375293	54379303	198	rs7301643	rs61921797	rs4016778	0.0267762	22	12.3383	0.913982	0.949994	62.7752	0.734488
ENSG00000180818	12	54378849	54384063	197	rs4759308	rs12426667	rs4016778	0.0267762	22	12.7632	0.901368	0.939556	60.6492	0.756825
ENSG00000273049	12	54379629	54428672	255	rs1867299	rs4103570	rs142895156	0.00641364	31	25.2615	0.713684	0.755899	96.2866	0.660304
ENSG00000197757	12	54384408	54424607	235	rs1975473	rs117673370	rs142895156	0.00641364	30	23.7835	0.747291	0.781732	85.5897	0.703601
ENSG00000207924	12	54385522	54385631	182	rs2044210	rs4759062	rs4016778	0.0267762	23	15.2311	0.848431	0.886161	56.1462	0.779112
ENSG00000250133	12	54387594	54390569	176	rs2078133	rs117861382	rs4016778	0.0267762	23	15.0556	0.858855	0.89263	55.7964	0.798132
ENSG00000180806	12	54388679	54397121	177	rs4759058	rs60869796	rs4016778	0.0267762	24	16.5479	0.849898	0.867294	55.8043	0.827764
ENSG00000250451	12	54392806	54393794	165	rs1838173	rs74849830	rs4016778	0.0267762	24	18.0816	0.802111	0.799032	53.2063	0.805108
ENSG00000037965	12	54402769	54406553	161	rs2120295	rs138448085	rs75256744	0.0217228	24	16.906	0.814961	0.852641	56.8059	0.756295
ENSG00000198353	12	54410715	54449814	208	rs1899663	rs143858253	rs142895156	0.00641364	28	25.7951	0.625003	0.584309	85.2656	0.661817
ENSG00000273046	12	54410894	54429145	171	rs1899663	rs4759330	rs142895156	0.00641364	26	25.122	0.538504	0.51208	77.5886	0.564406
ENSG00000260597	12	54413694	54416373	143	rs4512901	rs725029	rs75256744	0.0217228	24	17.753	0.773088	0.814822	57.9486	0.713397
ENSG00000172789	12	54426834	54429145	144	rs73112524	rs4759330	rs142895156	0.00641364	25	24.0701	0.509224	0.515328	71.3699	0.503113
ENSG00000207571	12	54427734	54427829	140	rs112119401	rs4759329	rs142895156	0.00641364	24	23.2791	0.491986	0.503375	69.6758	0.480617
ENSG00000248265	12	54452038	54516019	283	rs75470211	rs117075628	rs142895156	0.00641364	29	30.3879	0.535961	0.394832	111.047	0.664878
ENSG00000250654	12	54470622	54475687	178	rs12319419	rs12299820	rs142895156	0.00641364	24	24.3652	0.591803	0.440882	72.0729	0.711104
ENSG00000249388	12	54475520	54496483	219	rs2630772	rs10876540	rs142895156	0.00641364	25	26.5744	0.505909	0.377476	91.1481	0.632545
ENSG00000250432	12	54478916	54519776	248	rs12422600	rs7133717	rs142895156	0.00641364	25	27.1204	0.489642	0.349897	98.5141	0.633227
ENSG00000202146	12	54492975	54493086	197	rs60869796	rs146900263	rs142895156	0.00641364	21	22.5753	0.468594	0.367033	81.818	0.576743
ENSG00000123415	12	54515061	54582792	312	rs4759322	rs4759348	rs142895156	0.00641364	27	29.0272	0.526975	0.359581	113.422	0.681685
ENSG00000250742	12	54519837	54541269	236	rs113515696	rs2029167	rs118117062	0.0152626	20	18.1268	0.63261	0.579057	83.6058	0.679273
ENSG00000260470	12	54538853	54541009	201	rs140332321	rs2029167	rs118117062	0.0152626	18	17.0633	0.608671	0.518756	74.2736	0.683832
ENSG00000257534	12	54555849	54558236	208	rs143536658	rs10876544	rs118117062	0.0152626	19	20.1821	0.553275	0.383694	72.1116	0.69873
ENSG00000248576	12	54556923	54562379	213	rs12820297	rs11614841	rs118117062	0.0152626	20	20.2062	0.59398	0.445098	72.2155	0.711347
ENSG00000094916	12	54624726	54673917	167	rs7977805	rs6580981	rs146434127	0.0274832	21	20.9971	0.515632	0.45912	66.1405	0.571184
ENSG00000241785	12	54649415	54649694	96	rs1317996	rs11170861	rs146434127	0.0274832	14	19.1052	0.228373	0.160968	46.6931	0.355977
ENSG00000257596	12	54656399	54672847	106	rs7299629	rs7964528	rs146434127	0.0274832	15	18.7719	0.283445	0.224256	49.5821	0.367525
ENSG00000258344	12	54670415	54738867	153	rs79844946	rs12298227	rs146434127	0.0274832	20	22.3632	0.328696	0.32113	73.5194	0.336484
ENSG00000289154	12	54672405	54673480	83	rs58905411	rs6580981	rs146434127	0.0274832	13	13.9453	0.400437	0.37771	38.8043	0.424263
ENSG00000135486	12	54673977	54680872	85	rs117976605	rs56818309	rs146434127	0.0274832	14	13.8015	0.451561	0.464603	40.2388	0.438681
ENSG00000123405	12	54685895	54694799	87	rs4759349	rs147566805	rs146434127	0.0274832	13	13.7868	0.393302	0.38903	39.8629	0.397613
ENSG00000111481	12	54694986	54745630	136	rs112324237	rs147566666	rs146434127	0.0274832	19	22.5659	0.285888	0.257004	64.7257	0.319636
ENSG00000207381	12	54711565	54711671	88	rs4759074	rs74606957	rs146434127	0.0274832	12	17.7878	0.169768	0.122286	41.3999	0.264332
ENSG00000199122	12	54731000	54731098	102	rs146434127	rs2700159	rs146434127	0.0274832	17	23.0564	0.139053	0.147424	62.3911	0.131529
ENSG00000264028	12	54738394	54738645	98	rs34094446	rs12298227	rs117455995	0.0292269	16	25.4308	0.086235	0.0625814	57.9675	0.136884
ENSG00000258137	12	54747445	54891472	417	rs79755767	rs73109136	rs61923473	0.0026334	34	43.5931	0.121763	0.125437	221.981	0.118288
ENSG00000258086	12	54747576	54860769	340	rs79755767	rs3825193	rs61923473	0.0026334	26	30.7977	0.166812	0.235891	164.524	0.127209
ENSG00000139572	12	54756229	54758271	102	rs12309553	rs11574798	rs182295448	0.0400316	18	23.4132	0.264634	0.175208	44.7475	0.43882
ENSG00000161642	12	54762917	54785082	129	rs11170866	rs12312272	rs182295448	0.0400316	21	23.969	0.350982	0.294562	58.7832	0.419534
ENSG00000161638	12	54789045	54813050	164	rs61614746	rs111759299	rs77819909	0.0375115	21	22.209	0.421809	0.387554	65.848	0.458009
ENSG00000257477	12	54822087	54823187	154	rs2605490	rs7300026	rs61923473	0.0026334	18	20.4474	0.260552	0.308202	77.5427	0.223283
ENSG00000170627	12	54849734	54867386	254	rs10876558	rs117875145	rs61923473	0.0026334	18	23.0092	0.156069	0.190235	126.569	0.131683
ENSG00000123338	12	54891536	54942027	389	rs12312174	rs1155925	rs61923473	0.0026334	35	47.8882	0.0577661	0.0719504	249.793	0.0482175
ENSG00000257824	12	54936895	54937889	254	rs55798608	rs118186630	rs3782405	0.00508415	35	50.154	0.0460637	0.0466629	211.351	0.0454797
ENSG00000123360	12	54943385	54973023	350	rs1249391	rs111315825	rs3782405	0.00508415	39	51.4089	0.104006	0.0881086	211.166	0.126537
ENSG00000135447	12	54969171	54982443	312	rs1707488	rs138216901	rs3782405	0.00508415	31	45.0243	0.0782585	0.049602	165.03	0.17736
ENSG00000257780	12	55001971	55004246	278	rs79171000	rs9669676	rs7954532	0.0135968	25	33.3967	0.162007	0.121445	131.132	0.236059
ENSG00000135413	12	55024595	55028679	322	rs8407	rs7296919	rs150017996	0.0192052	19	18.2036	0.430186	0.50888	111.88	0.359177
ENSG00000161634	12	55038373	55042277	343	rs75748676	rs1153184	rs150017996	0.0192052	18	15.7712	0.61774	0.60851	90.9013	0.626767
ENSG00000257634	12	55076757	55081218	347	rs7138121	rs11171034	rs150017996	0.0192052	18	15.3627	0.629121	0.636929	99.012	0.621144
ENSG00000270858	12	55196530	55197373	369	rs12372290	rs979524	rs80345140	0.0199645	5	2.16403	0.685032	0.826014	42.2402	0.398671
ENSG00000172551	12	55224302	55289792	622	rs151320397	rs2264791	rs80345140	0.0199645	12	8.49696	0.692663	0.745189	75.9876	0.624827
ENSG00000135426	12	55341799	55378546	447	rs34064792	rs2171498	rs189412393	0.000882243	18	21.8545	0.17748	0.23851	134.935	0.139579
ENSG00000257870	12	55403530	55408031	236	rs2256865	rs76082774	rs189412393	0.000882243	14	14.0125	0.194827	0.44878	86.0135	0.11342
ENSG00000123307	12	55413758	55423801	227	rs2046689	rs113153049	rs189412393	0.000882243	15	17.6924	0.245006	0.279182	73.0074	0.217013
ENSG00000196534	12	55506861	55512416	263	rs6581016	rs7962282	rs141737794	0.00103783	3	1.43562	0.550715	0.697206	27.7501	0.381127
ENSG00000257350	12	55516452	55517904	265	rs1478729	rs11171351	rs141737794	0.00103783	3	1.37187	0.549255	0.712142	27.655	0.358966
ENSG00000170605	12	55520190	55526534	287	rs77948360	rs7955814	rs141737794	0.00103783	3	1.36828	0.527353	0.712988	27.7661	0.323676
ENSG00000224622	12	55552631	55553507	345	rs11171263	rs61956010	rs73111326	0.109939	3	1.43773	0.698598	0.696714	15.5	0.700466
ENSG00000227423	12	55587666	55588570	224	rs7971086	rs11608600	rs114242930	0.0146462	3	1.63389	0.61619	0.651731	17.4865	0.577349
ENSG00000179919	12	55614809	55615759	218	rs143506080	rs10876734	rs114242930	0.0146462	4	1.93212	0.733621	0.748242	18.0332	0.717681
ENSG00000197706	12	55640982	55642086	172	rs11171368	rs56380243	rs114242930	0.0146462	8	5.23592	0.696189	0.732088	28.671	0.653503
ENSG00000213451	12	55656323	55657215	159	rs57016863	rs73118932	rs114242930	0.0146462	9	7.69241	0.621892	0.565416	31.6297	0.671361
ENSG00000205331	12	55677534	55678425	201	rs2086174	rs7959457	rs73118973	0.042962	11	6.17108	0.841884	0.861709	33.3295	0.816157
ENSG00000188324	12	55687772	55690353	217	rs58570611	rs10876742	rs73118973	0.042962	11	5.6892	0.881048	0.893276	32.7231	0.865843
ENSG00000230307	12	55705619	55706541	219	rs7978555	rs7311967	rs73118973	0.042962	9	5.24794	0.816438	0.812181	32.215	0.820526
ENSG00000205330	12	55708127	55716148	250	rs117603760	rs4759000	rs73118973	0.042962	8	4.62924	0.808552	0.796368	32.4387	0.819514
ENSG00000205329	12	55723827	55726471	263	rs77782079	rs12315883	rs73118973	0.042962	7	3.96296	0.796719	0.784034	30.6995	0.808175
ENSG00000257757	12	55736625	55737558	256	rs7308594	rs10082848	rs73118973	0.042962	6	3.64959	0.809341	0.723972	21.9218	0.857431
ENSG00000187857	12	55756759	55763063	287	rs12308286	rs77260921	rs73118973	0.042962	4	1.85443	0.741441	0.76251	24.9358	0.717355
ENSG00000203408	12	55770526	55772581	261	rs61957885	rs6581046	rs73118973	0.042962	4	1.71094	0.749157	0.78873	23.0527	0.696698
ENSG00000233606	12	55779621	55786748	257	rs7971053	rs7300996	rs61956325	0.0685417	4	1.74099	0.724032	0.783259	24.942	0.638118
ENSG00000257414	12	55790124	55790481	236	rs191361188	rs140503010	rs61956325	0.0685417	4	1.70055	0.72503	0.790618	23.4186	0.624971
ENSG00000205328	12	55794313	55795251	248	rs117636996	rs79462096	rs61956325	0.0685417	4	1.74218	0.72674	0.783043	22.0369	0.646197
ENSG00000179899	12	55805511	55808571	230	rs61957946	rs140627707	rs61956325	0.0685417	4	1.7158	0.732711	0.787845	21.129	0.653239
ENSG00000185821	12	55820038	55820976	216	rs4759146	rs117295127	rs61956325	0.0685417	4	1.66247	0.718349	0.797523	22.7165	0.5878
ENSG00000258763	12	55828518	55979255	520	rs118042626	rs11171629	rs78566608	0.00162018	13	12.9572	0.363885	0.451125	115.552	0.293803
ENSG00000179695	12	55837853	55847131	254	rs10876762	rs73341461	rs145434550	0.0023921	6	3.8878	0.546396	0.691857	38.3648	0.380375
ENSG00000184954	12	55862984	55863922	235	rs10876771	rs11495501	rs145434550	0.0023921	7	5.40504	0.513969	0.610661	42.3811	0.414712
ENSG00000205327	12	55886162	55887100	244	rs55797706	rs76783572	rs145434550	0.0023921	7	2.58372	0.844603	0.920662	42.1203	0.44867
ENSG00000234670	12	55916377	55917201	225	rs7294659	rs11171569	rs78566608	0.00162018	12	16.7549	0.195158	0.159052	60.3139	0.248289
ENSG00000179626	12	55943386	55949616	237	rs11171507	rs10876829	rs78566608	0.00162018	11	20.262	0.069575	0.041874	68.1612	0.192567
ENSG00000266016	12	55948779	55948866	201	rs10876801	rs2194987	rs78566608	0.00162018	12	20.0056	0.110732	0.066981	58.2242	0.278823
ENSG00000179615	12	55966252	55969396	185	rs10783755	rs1405283	rs78566608	0.00162018	13	21.1107	0.113474	0.070768	68.034	0.258663
ENSG00000272937	12	56001827	56009662	244	rs79092082	rs73117264	rs78566608	0.00162018	13	18.9097	0.162606	0.125929	102.349	0.22457
ENSG00000175398	12	56030676	56031617	218	rs1896030	rs12578705	rs189208303	0.00184081	16	25.8997	0.0779419	0.0554555	108.406	0.129431
ENSG00000258921	12	56032696	56053579	247	rs11171585	rs60169753	rs60169753	0.0143291	16	22.0589	0.145761	0.141301	110.427	0.150489
ENSG00000272837	12	56039979	56040447	219	rs7311749	rs7974721	rs58126534	0.0154756	16	21.1382	0.1794	0.17326	99.9746	0.185938
ENSG00000258907	12	56048342	56048952	213	rs2194987	rs17117895	rs58126534	0.0154756	15	18.6867	0.173198	0.228283	104.001	0.138077
ENSG00000270458	12	56056121	56056285	210	rs1317711	rs12578814	rs60169753	0.0143291	15	19.8798	0.135314	0.176593	109.134	0.109037
ENSG00000170439	12	56075520	56078395	217	rs11171623	rs144565701	rs80262739	0.000526955	19	24.5707	0.0971855	0.175165	126.697	0.0665135
ENSG00000135424	12	56078352	56110188	225	rs2555034	rs2694012	rs80262739	0.000526955	21	28.4537	0.112676	0.127747	125.789	0.100678
ENSG00000258311	12	56109820	56118487	127	rs4759185	rs17117974	rs80262739	0.000526955	16	23.3561	0.113303	0.104542	73.8017	0.123585
ENSG00000135441	12	56109822	56113871	124	rs4759185	rs772262	rs80262739	0.000526955	16	22.9219	0.119592	0.115837	73.8017	0.123585
ENSG00000135437	12	56114151	56118489	123	rs57862109	rs17117974	rs80262739	0.000526955	14	19.062	0.153287	0.162595	66.4503	0.144915
ENSG00000135404	12	56119107	56123491	111	rs12313602	rs1463591	rs80262739	0.000526955	14	18.4744	0.153575	0.186021	65.6063	0.130203
ENSG00000258056	12	56122878	56124641	105	rs4759187	rs35999952	rs80262739	0.000526955	13	19.0629	0.117076	0.121168	65.2516	0.11324
ENSG00000257384	12	56126150	56126432	105	rs6581077	rs61956405	rs80262739	0.000526955	13	18.8754	0.120704	0.127017	65.0158	0.114962
ENSG00000135414	12	56136906	56151048	109	rs7953669	rs7299222	rs80262739	0.000526955	15	23.2195	0.0933068	0.0795897	68.1004	0.1125
ENSG00000205323	12	56146247	56211508	134	rs7970844	rs12817350	rs80262739	0.000526955	15	21.9969	0.139581	0.107884	67.0191	0.194445
ENSG00000257390	12	56151059	56221330	133	rs3844368	rs6581086	rs80262739	0.000526955	16	22.8238	0.143945	0.118526	68.0826	0.181757
ENSG00000257509	12	56155334	56156412	85	rs12578814	rs2887998	rs80262739	0.000526955	13	17.0777	0.199344	0.195775	50.236	0.203028
ENSG00000123353	12	56211825	56215663	80	rs2432579	rs11171688	rs76399179	0.00562578	12	16.119	0.281884	0.185847	28.6163	0.461625
ENSG00000135392	12	56214744	56224608	84	rs17117974	rs7979046	rs76399179	0.00562578	12	16.273	0.27561	0.179048	29.6746	0.463451
ENSG00000182796	12	56223392	56230030	82	rs35999952	rs772475	rs76399179	0.00562578	12	16.2115	0.279742	0.181741	29.5371	0.468142
ENSG00000123342	12	56229217	56236750	80	rs56699787	rs1681082	rs76399179	0.00562578	13	16.332	0.32294	0.231664	30.6606	0.461644
ENSG00000257966	12	56263832	56266386	67	rs79015557	rs772704	rs140374068	0.0199903	12	13.2639	0.315401	0.350157	33.6147	0.284982
ENSG00000257569	12	56294084	56294402	63	rs4759013	rs144595584	rs140374068	0.0199903	7	14.4616	0.0423315	0.0435543	37.8446	0.0411752
ENSG00000170473	12	56295197	56326402	91	rs4759013	rs773112	rs140374068	0.0199903	11	17.8656	0.0754087	0.084753	53.0843	0.067892
ENSG00000065357	12	56321103	56347811	116	rs772461	rs7298818	rs140374068	0.0199903	13	17.7684	0.131492	0.166513	57.5929	0.108155
ENSG00000273973	12	56322954	56323513	72	rs11504021	rs34273234	rs140374068	0.0199903	11	18.1725	0.0557031	0.0776631	50.905	0.043364
ENSG00000185664	12	56347889	56367101	112	rs6581087	rs2456973	rs140374068	0.0199903	12	18.1648	0.113271	0.110776	54.8815	0.115875
ENSG00000123374	12	56360565	56366573	102	rs1681070	rs1701704	rs75639074	0.0313974	11	18.3703	0.105114	0.0733772	44.6191	0.180176
ENSG00000258554	12	56360622	56361258	100	rs1681070	rs12815387	rs75639074	0.0313974	11	18.3271	0.106034	0.0742946	44.6191	0.180176
ENSG00000111540	12	56367697	56390467	118	rs10876862	rs12831468	rs75639074	0.0313974	12	16.9121	0.197526	0.152936	45.6929	0.270365
ENSG00000237493	12	56374216	56374819	96	rs772700	rs58547071	rs75639074	0.0313974	10	16.8679	0.125373	0.0773396	37.9129	0.289531
ENSG00000139531	12	56390964	56400425	115	rs76644869	rs12815302	rs75639074	0.0313974	9	13.6282	0.225462	0.136181	33.5426	0.455163
ENSG00000123411	12	56401443	56432219	152	rs61956436	rs2292239	rs75639074	0.0313974	9	11.7922	0.309104	0.225281	40.8644	0.437569
ENSG00000273890	12	56403875	56404358	115	rs10876863	rs12818756	rs75639074	0.0313974	9	11.9618	0.36576	0.215472	25.8732	0.606352
ENSG00000257449	12	56423433	56435590	135	rs67594137	rs117846238	rs77508451	0.0620618	8	10.7679	0.341571	0.215202	29.7606	0.550467
ENSG00000197728	12	56435135	56438481	112	rs11611029	rs2229046	rs77508451	0.0620618	8	10.3808	0.374346	0.239307	27.3545	0.573862
ENSG00000065361	12	56470583	56497289	121	rs772919	rs3809134	rs144131441	0.0450225	12	11.727	0.495629	0.467845	41.5322	0.52348
ENSG00000257411	12	56495115	56503073	103	rs10876866	rs35436573	rs144131441	0.0450225	12	11.3079	0.524593	0.502735	38.4776	0.546221
ENSG00000170515	12	56498321	56507694	101	rs7302200	rs76488473	rs144131441	0.0450225	13	11.8966	0.540243	0.536137	41.5042	0.544336
ENSG00000257553	12	56498398	56507689	101	rs7302200	rs76488473	rs144131441	0.0450225	13	11.8966	0.540243	0.536137	41.5042	0.544336
ENSG00000229117	12	56510374	56511751	89	rs71459339	rs1290898	rs144131441	0.0450225	12	12.05	0.490847	0.441672	38.0478	0.540459
ENSG00000139641	12	56512034	56538458	103	rs12810011	rs74703593	rs187630978	9.99049e-05	13	14.1374	0.326084	0.36424	55.0453	0.292766
ENSG00000135482	12	56512044	56521298	92	rs12810011	rs773649	rs144131441	0.0450225	13	12.4741	0.519162	0.4892	39.4963	0.548789
ENSG00000258345	12	56512752	56513723	88	rs12810011	rs1290898	rs144131441	0.0450225	12	12.0934	0.489053	0.438207	38.0478	0.540459
ENSG00000258317	12	56513817	56523403	89	rs34650555	rs773649	rs144131441	0.0450225	13	12.605	0.516519	0.478761	38.5165	0.553819
ENSG00000257809	12	56544580	56552004	68	rs2271189	rs703822	rs187630978	9.99049e-05	13	16.224	0.232095	0.237245	46.0749	0.227126
ENSG00000196465	12	56546040	56553431	67	rs773122	rs10747763	rs187630978	9.99049e-05	13	16.273	0.224032	0.234699	46.6721	0.214145
ENSG00000092841	12	56552130	56557280	64	rs78826653	rs142653337	rs187630978	9.99049e-05	13	16.3548	0.236943	0.2305	44.9067	0.243682
ENSG00000139613	12	56556143	56583351	85	rs79715796	rs17118409	rs187630978	9.99049e-05	15	16.0845	0.307754	0.376455	57.0651	0.254673
ENSG00000258199	12	56556143	56584068	85	rs79715796	rs17118409	rs187630978	9.99049e-05	15	16.0845	0.307754	0.376455	57.0651	0.254673
ENSG00000181852	12	56595963	56615717	86	rs3809134	rs77131854	rs187630978	9.99049e-05	12	15.9945	0.176022	0.19149	46.608	0.162657
ENSG00000139579	12	56615799	56623638	78	rs773649	rs138155346	rs187630978	9.99049e-05	9	10.1056	0.210007	0.342003	37.7179	0.145282
ENSG00000139540	12	56623833	56631630	84	rs187630978	rs2306694	rs187630978	9.99049e-05	9	10.1391	0.176622	0.339345	41.8506	0.113904
ENSG00000139645	12	56631591	56652168	107	rs11171773	rs79750959	rs1295772	0.00934634	7	9.06033	0.301382	0.248354	30.7081	0.37088
ENSG00000135469	12	56660674	56664750	101	rs73340395	rs59295315	rs1295772	0.00934634	6	7.71699	0.319887	0.259579	19.7234	0.398918
ENSG00000258260	12	56661577	56663888	100	rs145034520	rs59295315	rs1295772	0.00934634	6	7.74428	0.317032	0.257443	19.7999	0.395317
ENSG00000062485	12	56665483	56694175	122	rs1274495	rs4759016	rs1295772	0.00934634	5	6.54722	0.329162	0.256549	21.0714	0.427969
ENSG00000144785	12	56679700	56709843	123	rs17118403	rs34934555	rs17118409	0.0128039	3	5.84488	0.207216	0.119406	15.9619	0.472714
ENSG00000257303	12	56693860	56711776	112	rs79718165	rs73113004	rs74496027	0.0151328	3	5.63433	0.213999	0.130821	15.6189	0.431693
ENSG00000257740	12	56702652	56703233	99	rs138540086	rs57870697	rs74496027	0.0151328	2	5.39423	0.115292	0.0673997	13.6486	0.321898
ENSG00000257727	12	56703626	56709903	102	rs138479608	rs73113004	rs74496027	0.0151328	4	6.10919	0.273024	0.191141	15.0024	0.416183
ENSG00000135473	12	56710007	56727837	100	rs60542959	rs117125633	rs74496027	0.0151328	5	6.06045	0.37679	0.300381	16.929	0.471249
ENSG00000110944	12	56727958	56734194	90	rs118130855	rs2047229	rs74496027	0.0151328	5	5.93623	0.378734	0.312473	17.1999	0.457983
ENSG00000170581	12	56735381	56753951	86	rs117766050	rs2935009	rs74496027	0.0151328	7	12.6088	0.158899	0.082232	21.1678	0.536884
ENSG00000252206	12	56746171	56746234	72	rs73129095	rs56245751	rs74496027	0.0151328	7	12.7731	0.137092	0.0778331	20.5956	0.394199
ENSG00000175336	12	56754352	56756641	64	rs796476	rs111678271	rs74496027	0.0151328	8	11.5714	0.317195	0.171375	17.6722	0.615666
ENSG00000274823	12	56770602	56771115	74	rs2695782	rs75830888	rs74496027	0.0151328	12	15.4015	0.549909	0.220208	19.1046	0.815097
ENSG00000259099	12	56774145	56776495	86	rs77768890	rs72478987	rs74496027	0.0151328	11	12.817	0.58248	0.305454	21.4222	0.782821
ENSG00000276272	12	56805728	56806974	116	rs34934555	rs12313841	rs145537545	0.0469496	13	11.9854	0.793903	0.528842	25.9629	0.881203
ENSG00000274569	12	56807431	56807829	117	rs73113004	rs2638318	rs145537545	0.0469496	12	13.0171	0.75847	0.367796	25.9698	0.881054
ENSG00000111602	12	56810147	56843210	164	rs111794954	rs2657910	rs937114	0.0462571	15	11.4186	0.711276	0.722399	45.5395	0.699509
ENSG00000135517	12	56843286	56862950	165	rs56245751	rs2694917	rs2638330	0.0403234	13	10.4406	0.676406	0.657571	41.0114	0.693958
ENSG00000285528	12	56843484	56881954	223	rs56245751	rs2694913	rs2694913	0.0385493	12	8.2252	0.645211	0.767294	62.7722	0.457728
ENSG00000176422	12	56862362	56873492	163	rs143638272	rs7975238	rs2638330	0.0403234	11	6.79846	0.734499	0.815162	42.4617	0.589866
ENSG00000135423	12	56864728	56882198	204	rs2291738	rs138573468	rs2694913	0.0385493	9	6.82513	0.512496	0.65532	58.6136	0.364818
ENSG00000257576	12	56904786	56906487	181	rs10876891	rs118006674	rs2694907	0.0274451	7	5.91347	0.275694	0.549889	54.9606	0.157118
ENSG00000076067	12	56915604	56989977	266	rs34265700	rs2950394	rs941208	0.00950818	18	15.3366	0.0871217	0.638737	153.679	0.0417001
ENSG00000201579	12	56982302	56982405	156	rs10735864	rs67988934	rs941208	0.00950818	16	15.0403	0.0898777	0.521686	108.515	0.0454094
ENSG00000076108	12	56989380	57030600	227	rs2694908	rs17118921	rs941208	0.00950818	18	15.9781	0.133624	0.594075	124.796	0.0655715
ENSG00000110955	12	57031959	57039768	169	rs2470385	rs116826519	rs941208	0.00950818	14	11.5549	0.179698	0.641998	82.498	0.0854234
ENSG00000207031	12	57038811	57038885	156	rs1064244	rs113236437	rs2958139	0.0113496	13	11.3187	0.363739	0.58414	50.999	0.223344
ENSG00000110958	12	57057125	57082192	197	rs12312913	rs118097433	rs941207	0.0114714	13	15.3465	0.219539	0.286225	64.4296	0.175172
ENSG00000241217	12	57064236	57064530	170	rs12321649	rs2958127	rs941207	0.0114714	12	9.63426	0.273303	0.648012	63.6463	0.13427
ENSG00000196531	12	57106089	57125412	163	rs146702882	rs138993973	rs17445108	0.0144171	15	14.956	0.312095	0.454594	62.7981	0.22161
ENSG00000285625	12	57108396	57135319	178	rs146702882	rs138408545	rs17445108	0.0144171	16	14.7539	0.37089	0.54273	65.5245	0.250974
ENSG00000198056	12	57125080	57146158	173	rs7307573	rs11171979	rs117955669	0.010419	14	13.1968	0.266555	0.511093	71.3089	0.158684
ENSG00000025423	12	57145945	57181574	222	rs7135720	rs1466383	rs143655627	0.000307871	16	14.8244	0.197923	0.537532	98.3025	0.105383
ENSG00000258679	12	57216769	57268052	355	rs12809466	rs7314055	rs117027576	3.79946e-07	17	27.6984	0.0303354	0.0485875	180.672	0.0220357
ENSG00000273536	12	57234757	57235057	256	rs61937786	rs7959253	rs149822892	7.84425e-05	15	25.9614	0.038368	0.03843	127.826	0.0383061
ENSG00000258816	12	57249478	57249670	259	rs1870674	rs187160685	rs149822892	7.84425e-05	17	26.4478	0.0510167	0.0666798	128.516	0.0412788
ENSG00000212383	12	57255159	57255292	254	rs10783798	rs1874888	rs149822892	7.84425e-05	16	24.9696	0.0548804	0.0703625	124.183	0.0449453
ENSG00000170426	12	57316917	57328192	282	rs6581110	rs76761422	rs118082508	3.34363e-07	14	36.878	0.00149425	0.000769785	135.826	0.0253328
ENSG00000278400	12	57334958	57335266	211	rs7959725	rs117842253	rs118082508	3.34363e-07	17	42.6242	0.00106367	0.000544616	131.172	0.0226258
ENSG00000139547	12	57345215	57353158	207	rs4612852	rs145066480	rs118082508	3.34363e-07	17	39.4534	0.00291138	0.00154468	130.206	0.0252224
ENSG00000278399	12	57374995	57379744	190	rs2629413	rs11615024	rs79454971	0.00782051	17	19.6366	0.207383	0.293236	74.1276	0.156801
ENSG00000287715	12	57381518	57384540	180	rs11172072	rs116896516	rs141346283	0.00793153	15	15.1561	0.219868	0.440231	68.8068	0.134204
ENSG00000166856	12	57388276	57392231	181	rs57926126	rs2270736	rs117599659	3.14039e-06	16	17.7301	0.073974	0.33994	94.3346	0.0400767
ENSG00000166860	12	57392620	57400330	195	rs1601405	rs1044931	rs117599659	3.14039e-06	15	15.2822	0.0708423	0.431289	96.6472	0.0367698
ENSG00000166863	12	57403784	57422667	200	rs11524050	rs62621200	rs117599659	3.14039e-06	15	11.0919	0.151513	0.746052	90.9548	0.0646589
ENSG00000166866	12	57422301	57444982	203	rs35243318	rs3024971	rs117599659	3.14039e-06	17	38.8405	0.00368879	0.0018809	101.55	0.0925137
ENSG00000166881	12	57449426	57481846	227	rs7972615	rs4367982	rs117599659	3.14039e-06	20	37.6639	0.017659	0.00973095	136.834	0.0933128
ENSG00000166886	12	57482826	57489259	175	rs3858539	rs1800127	rs117599659	3.14039e-06	20	34.4839	0.0371686	0.0230315	122.975	0.09492
ENSG00000166888	12	57489191	57525922	200	rs17119386	rs2228187	rs57916742	0.00141454	27	44.697	0.0289756	0.0174981	145.751	0.0832188
ENSG00000123384	12	57522266	57607144	245	rs17449599	rs11172139	rs57916742	0.00141454	33	45.9461	0.0262075	0.0664727	231.458	0.0162944
ENSG00000259125	12	57538403	57541402	153	rs3024985	rs1800165	rs57916742	0.00141454	27	31.1892	0.0625013	0.263443	134.46	0.0347048
ENSG00000221365	12	57588287	57588359	116	rs1800127	rs3204635	rs57916742	0.00141454	22	38.9502	0.00829808	0.0142985	135.113	0.00584475
ENSG00000182379	12	57610577	57620232	120	rs1800175	rs12371805	rs11172140	0.00209968	18	31.434	0.0159896	0.0256301	120.265	0.0116169
ENSG00000276727	12	57623281	57623981	110	rs148521822	rs7135142	rs11172140	0.00209968	16	27.4257	0.0175266	0.036987	113.996	0.0114785
ENSG00000182199	12	57623356	57628718	113	rs148521822	rs56383506	rs7302906	0.00138157	16	27.5319	0.0174057	0.0359368	113.996	0.0114785
ENSG00000185633	12	57628686	57634498	115	rs1800138	rs7488274	rs7302906	0.00138157	16	23.6744	0.0241035	0.0968609	118.804	0.0137252
ENSG00000185482	12	57637236	57644971	111	rs1800187	rs10876971	rs10876971	0.00118517	15	29.6428	0.0137618	0.0132766	111.363	0.0142837
ENSG00000258830	12	57643392	57690267	145	rs1800159	rs7309659	rs11614077	0.0010729	12	18.5563	0.0131641	0.0998145	121.919	0.0070335
ENSG00000179912	12	57647545	57824826	313	rs7965424	rs79948748	rs3809113	3.02103e-05	16	30.9957	0.00241311	0.0134733	246.922	0.00132517
ENSG00000201198	12	57809079	57809186	125	rs4760228	rs3817474	rs3809113	3.02103e-05	10	27.1725	0.000814579	0.00244554	139.487	0.000488675
ENSG00000258001	12	57824899	57827718	148	rs77521820	rs511752	rs3809113	3.02103e-05	12	32.446	0.000999936	0.00118052	164.735	0.000867268
ENSG00000175189	12	57828567	57845845	166	rs4108243	rs147225957	rs3809113	3.02103e-05	14	35.0172	0.000979184	0.00146141	177.904	0.000736243
ENSG00000139269	12	57846106	57853063	153	rs143549627	rs1629410	rs3809113	3.02103e-05	14	36.0267	0.000971175	0.00103388	170.132	0.000915639
ENSG00000287200	12	57851379	57856601	155	rs139380323	rs747340	rs3809113	3.02103e-05	14	36.1636	0.000716652	0.000986173	183.786	0.000562831
ENSG00000111087	12	57853568	57866051	160	rs11172205	rs1148557	rs3809113	3.02103e-05	14	37.7011	0.000492327	0.000577262	194.23	0.000429179
ENSG00000123329	12	57866047	57882597	165	rs59470370	rs111828051	rs3809113	3.02103e-05	14	55.0122	1.71637e-06	8.61633e-07	204.291	0.000214352
ENSG00000166986	12	57869228	57911352	196	rs55772485	rs138310208	rs3809113	3.02103e-05	16	57.1532	3.11394e-06	1.56743e-06	220.312	0.000233239
ENSG00000175197	12	57910371	57915520	137	rs11837270	rs1284464	rs77241748	3.99371e-05	14	44.3277	0.000102206	5.24132e-05	121.841	0.00204407
ENSG00000285133	12	57911495	57914263	128	rs61734545	rs11609196	rs77241748	3.99371e-05	14	45.8155	5.92635e-05	3.00512e-05	121.311	0.00212295
ENSG00000208028	12	57912946	57913042	125	rs73119353	rs2620678	rs77241748	3.99371e-05	14	45.8559	5.81582e-05	2.95992e-05	120.485	0.00165507
ENSG00000166987	12	57914493	57923931	132	rs2228224	rs192960012	rs143931609	3.53085e-05	14	36.4978	0.00146725	0.000878458	109.816	0.00444948
ENSG00000175203	12	57923416	57941007	145	rs79948748	rs11172262	rs113247976	1.45788e-11	14	39.0182	2.7654e-05	0.000362377	212.951	1.43755e-05
ENSG00000155980	12	57939809	57980416	181	rs796546	rs3899676	rs113247976	1.45788e-11	16	41.5232	1.73052e-05	0.000464604	272.289	8.81679e-06
ENSG00000166908	12	57984957	57997201	154	rs775241	rs1678514	rs113247976	1.45788e-11	16	41.2402	3.61787e-05	0.000511699	256.623	1.87523e-05
ENSG00000178498	12	57998405	58003587	165	rs115048524	rs34919374	rs113247976	1.45788e-11	15	40.982	1.67365e-05	0.000321823	268.035	8.59167e-06
ENSG00000240771	12	58003963	58011028	177	rs117428475	rs1678539	rs113247976	1.45788e-11	14	41.0954	2.26654e-05	0.000171829	268.206	1.21329e-05
ENSG00000224713	12	58005901	58013421	184	rs775322	rs10876993	rs113247976	1.45788e-11	14	42.1089	2.24423e-05	0.000118805	268.452	1.23915e-05
ENSG00000287908	12	58009063	58019908	208	rs12811003	rs774892	rs113247976	1.45788e-11	13	40.6668	2.35042e-05	0.000107897	279.303	1.31886e-05
ENSG00000135502	12	58013310	58019934	197	rs11609196	rs774892	rs113247976	1.45788e-11	12	33.6544	2.40637e-05	0.000764556	274.709	1.22242e-05
ENSG00000135454	12	58017192	58027022	211	rs143931609	rs150204536	rs113247976	1.45788e-11	13	36.7257	3.63668e-05	0.000457363	270.485	1.89362e-05
ENSG00000242990	12	58068448	58069033	215	rs1871417	rs4760169	rs117835554	7.75816e-06	8	22.7321	0.0012361	0.00372581	168.873	0.000740962
ENSG00000135506	12	58087738	58115340	214	rs1629032	rs10877013	rs111263678	2.61662e-08	11	40.5651	5.22428e-05	2.86267e-05	217.046	0.000298471
ENSG00000257342	12	58087915	58115293	214	rs1629032	rs10877013	rs111263678	2.61662e-08	11	40.5651	5.22428e-05	2.86267e-05	217.046	0.000298471
ENSG00000135439	12	58117544	58135940	160	rs76620984	rs117839344	rs111263678	2.61662e-08	13	44.9661	3.94253e-05	2.12019e-05	195.831	0.000280643
ENSG00000255737	12	58120054	58122139	138	rs7295625	rs10877018	rs111263678	2.61662e-08	13	52.9005	1.87713e-06	9.4041e-07	170.32	0.000478783
ENSG00000135452	12	58131796	58144002	137	rs1628552	rs11172344	rs111263678	2.61662e-08	12	49.032	4.11948e-06	2.06488e-06	171.332	0.000826984
ENSG00000135446	12	58141510	58149796	121	rs7979246	rs11608745	rs111263678	2.61662e-08	12	46.6033	1.08512e-05	5.45963e-06	156.532	0.000870893
ENSG00000139266	12	58148886	58154194	115	rs7295422	rs3825079	rs111263678	2.61662e-08	12	30.3569	0.00176124	0.00246675	139.311	0.00136954
ENSG00000111012	12	58156117	58162769	111	rs701006	rs11172349	rs111263678	2.61662e-08	12	30.9452	0.00201232	0.00200827	125.943	0.0020164
ENSG00000037897	12	58162254	58165902	109	rs2239891	rs1801928	rs111263678	2.61662e-08	12	29.8404	0.00207883	0.00295103	123.118	0.00160458
ENSG00000123427	12	58165275	58176324	118	rs74368191	rs4760171	rs111263678	2.61662e-08	13	33.4444	0.00154868	0.00146079	134.765	0.00164781
ENSG00000257921	12	58166443	58191337	131	rs77065481	rs10877028	rs111263678	2.61662e-08	13	36.5109	0.000868316	0.000494089	136.273	0.00357924
ENSG00000123297	12	58176544	58201854	124	rs3893002	rs10747784	rs111263678	2.61662e-08	13	36.1285	0.00078343	0.000566698	122.449	0.0012686
ENSG00000135407	12	58191159	58212517	129	rs184712	rs5017863	rs17565804	0.000145139	13	32.312	0.00379053	0.00215919	87.0575	0.0154976
ENSG00000270039	12	58197621	58198198	104	rs1048691	rs10783855	rs17565804	0.000145139	11	27.4884	0.00614865	0.003875	69.3995	0.014874
ENSG00000206749	12	58199937	58200043	106	rs1048691	rs10783856	rs17565804	0.000145139	11	27.5915	0.00585013	0.00373749	71.8092	0.0134532
ENSG00000269903	12	58208277	58208709	109	rs8176345	rs117135945	rs17565804	0.000145139	12	28.294	0.00835118	0.0050093	67.6905	0.025061
ENSG00000175215	12	58213710	58240512	158	rs10877013	rs3751331	rs17565804	0.000145139	14	34.8762	0.00278345	0.00153329	111.562	0.015065
ENSG00000207789	12	58218392	58218475	114	rs10877017	rs4760339	rs17565804	0.000145139	12	33.5237	0.00154826	0.000801566	74.3716	0.0225813
ENSG00000257953	12	58230875	58236528	119	rs56177740	rs10877034	rs35091613	0.000181698	14	36.6058	0.00166842	0.000846163	76.0846	0.0584182
ENSG00000245651	12	58263617	58290265	207	rs1801928	rs74937823	rs76031679	3.35877e-06	14	20.576	0.0397315	0.113002	118.183	0.023992
ENSG00000273805	12	58288015	58290629	183	rs4760335	rs56964775	rs76031679	3.35877e-06	11	22.5774	0.0177634	0.0202631	109.329	0.0158123
ENSG00000166896	12	58299822	58352931	345	rs10747784	rs7135063	rs76031679	3.35877e-06	13	23.9097	0.0231497	0.0319705	154.323	0.0181396
ENSG00000257698	12	58323898	58330128	235	rs147072673	rs2372378	rs76031679	3.35877e-06	10	22.7121	0.0152588	0.0118604	114.861	0.0213825
ENSG00000257159	12	58360841	58362182	275	rs10431506	rs7980627	rs76031679	3.35877e-06	9	7.9501	0.0418352	0.539182	94.4206	0.0208384
ENSG00000222210	12	58371748	58372060	283	rs34080411	rs7309912	rs12811129	5.76793e-06	8	7.34246	0.123116	0.500175	74.0078	0.063942
ENSG00000257668	12	58377578	58378544	280	rs10877041	rs7314066	rs12811129	5.76793e-06	7	6.47607	0.167264	0.485385	65.0341	0.0909725
ENSG00000257541	12	58481675	58487145	207	rs11514200	rs2653862	rs12816521	5.83701e-05	9	16.2715	0.0960038	0.0614242	56.6949	0.207394
ENSG00000279134	12	58488697	58491796	191	rs1506883	rs2888285	rs12816521	5.83701e-05	10	21.0655	0.0374515	0.0206412	58.5175	0.185177
ENSG00000279411	12	58497690	58499718	166	rs146331191	rs11513999	rs12816521	5.83701e-05	12	32.3058	0.00246153	0.00124106	65.4752	0.139019
ENSG00000241423	12	58638161	58638648	206	rs117626302	rs117819924	rs116900480	3.62915e-08	9	30.1721	0.000713421	0.000410096	127.903	0.00274011
ENSG00000258133	12	58788379	58788921	401	rs2642538	rs1908537	rs113118787	0.0109925	10	10.6253	0.512028	0.387449	61.2687	0.633196
ENSG00000258231	12	58937907	59206842	918	rs73103685	rs11514001	rs117122428	0.0263133	23	16.3289	0.83783	0.840833	137.646	0.834722
ENSG00000257259	12	58959742	59175529	745	rs10161412	rs57273004	rs117122428	0.0263133	23	15.1648	0.883752	0.888631	117.084	0.878449
ENSG00000139263	12	59265931	59314285	440	rs10877167	rs7979941	rs74878929	0.0094834	9	16.1502	0.096058	0.0638096	102.227	0.186814
ENSG00000257443	12	59314420	59459093	540	rs11172787	rs1515901	rs140822195	0.00873282	14	10.7859	0.473334	0.702769	127.478	0.26536
ENSG00000244390	12	59413950	59414675	214	rs77620828	rs11172898	rs78975798	0.00982521	5	5.30245	0.333184	0.380094	36.46	0.293066
ENSG00000257288	12	59446761	59447965	238	rs58692617	rs112320124	rs17536158	0.0166911	8	6.20938	0.584079	0.623791	39.5719	0.541511
ENSG00000286351	12	59495925	59524660	312	rs11172887	rs10877229	rs140822195	0.00873282	16	13.5887	0.599755	0.629322	74.7859	0.568302
ENSG00000286279	12	59716544	59830655	473	rs11172976	rs140014039	rs77070293	0.111577	15	7.35605	0.933555	0.947006	72.7975	0.911187
ENSG00000258214	12	59759999	59804952	345	rs77070293	rs10877285	rs77070293	0.111577	13	7.11024	0.893198	0.896382	57.5049	0.88982
ENSG00000212599	12	59762832	59762932	247	rs34418591	rs79752362	rs143595462	0.119939	11	4.63361	0.932131	0.947605	36.1105	0.904077
ENSG00000251931	12	59844454	59844553	223	rs276065	rs10877300	rs148072467	0.117482	11	4.41935	0.931703	0.956009	39.915	0.851666
ENSG00000257230	12	59917059	59917965	232	rs11173049	rs11173083	rs145713249	0.0793	11	8.52312	0.66962	0.665818	47.3903	0.673368
ENSG00000202471	12	59980574	59980724	236	rs76493660	rs17122764	rs76477171	0.0669893	8	4.99407	0.721251	0.75821	34.3622	0.675477
ENSG00000118596	12	59989810	60183636	707	rs58679232	rs7972637	rs76050430	0.00944659	15	11.9218	0.565191	0.68494	116.775	0.424669
ENSG00000257146	12	60113479	60113725	305	rs61936300	rs12812799	rs73111834	0.0115507	8	5.50143	0.567438	0.702882	49.9265	0.404232
ENSG00000237176	12	60205883	60206357	241	rs10877333	rs7966035	rs76050430	0.00944659	10	9.08543	0.283374	0.524016	72.7616	0.169684
ENSG00000257294	12	60486645	60489852	230	rs117492730	rs11173341	rs73106112	0.0120474	10	8.34743	0.720799	0.594941	36.4055	0.797689
ENSG00000287014	12	60543968	60663467	438	rs7977894	rs17120259	rs182938034	0.00145122	10	10.1314	0.453595	0.429038	58.2426	0.47872
ENSG00000258184	12	60609775	60610165	200	rs10784030	rs111348583	rs182938034	0.00145122	9	10.6654	0.254735	0.299344	45.3707	0.219629
ENSG00000252607	12	60735605	60735722	313	rs10877412	rs2655864	rs146516758	0.00471205	8	8.61086	0.481119	0.376179	38.2298	0.590172
ENSG00000251822	12	60757603	60757716	338	rs1504452	rs2062867	rs146516758	0.00471205	9	9.27925	0.49158	0.411906	45.1662	0.572301
ENSG00000257865	12	60812764	60813074	314	rs1504458	rs17123837	rs115046890	0.00963019	10	8.53791	0.5711	0.576445	48.8097	0.565713
ENSG00000257308	12	61624940	61626718	239	rs2036626	rs11173868	rs34806442	0.00390159	13	17.7061	0.128318	0.169001	94.8878	0.102849
ENSG00000258336	12	61993848	61994624	203	rs143422675	rs7136512	rs11174116	0.0181359	22	26.8661	0.231444	0.216356	91.8354	0.24833
ENSG00000286402	12	62062083	62096552	306	rs1869401	rs7977604	rs59332123	0.00822097	15	17.9847	0.135159	0.263472	105.007	0.0884684
ENSG00000198673	12	62102054	62672931	1796	rs4304856	rs78241067	rs74631022	0.000495658	57	67.5058	0.0298647	0.160876	693.686	0.0163537
ENSG00000242922	12	62169704	62170181	196	rs61940884	rs4482081	rs79761776	0.00197997	11	9.98174	0.281727	0.53203	48.1101	0.166249
ENSG00000257528	12	62273099	62274553	302	rs724986	rs76736307	rs73129646	0.00236578	23	37.1095	0.0514411	0.0316652	126.647	0.133199
ENSG00000213363	12	62415351	62415955	322	rs12422978	rs11174294	rs142587589	0.0260812	22	18.534	0.593391	0.673901	111.453	0.498781
ENSG00000257880	12	62533780	62539424	363	rs1146078	rs1920094	rs74631022	0.000495658	17	26.3165	0.00332931	0.0688848	236.178	0.00170527
ENSG00000258316	12	62628171	62629296	260	rs4763160	rs139600894	rs79021694	0.000722351	19	38.8093	0.00646076	0.00467468	150.143	0.0104548
ENSG00000135655	12	62654119	62811211	640	rs1245645	rs6581450	rs79021694	0.000722351	22	33.7807	0.0418717	0.0517033	238.604	0.0351689
ENSG00000200814	12	62727872	62727978	240	rs80173588	rs56298756	rs113712326	0.00126432	9	11.0687	0.0795456	0.271029	71.464	0.0454232
ENSG00000061987	12	62860597	62994256	622	rs10459254	rs11174580	rs7311952	0.0115559	21	18.8137	0.343891	0.597088	189.455	0.199305
ENSG00000257568	12	62876129	62878712	290	rs71465154	rs10219555	rs7314752	0.0199155	10	10.0858	0.265396	0.433001	77.2306	0.177659
ENSG00000202034	12	62939362	62939459	216	rs10877863	rs112062794	rs7311952	0.0115559	12	10.3417	0.249395	0.586012	74.6545	0.131331
ENSG00000221949	12	62995531	62997470	246	rs7300630	rs10877903	rs7311952	0.0115559	18	17.366	0.280589	0.49809	114.067	0.174095
ENSG00000257354	12	62996532	63015993	307	rs148114740	rs12424931	rs7311952	0.0115559	25	19.4095	0.552586	0.777075	136.403	0.275203
ENSG00000199179	12	62997466	62997550	242	rs11174545	rs10877903	rs7311952	0.0115559	18	17.4953	0.264832	0.489337	114.474	0.162299
ENSG00000275180	12	62997689	62998179	247	rs11174545	rs114154812	rs7311952	0.0115559	18	17.5561	0.255882	0.485236	118.526	0.155536
ENSG00000111110	12	63037774	63328930	1169	rs10161549	rs78951105	rs3847908	0.00301047	74	76.7982	0.301599	0.389034	480.179	0.238599
ENSG00000241941	12	63052603	63053005	303	rs17098087	rs78766847	rs10877892	0.0166961	27	17.5593	0.87281	0.916414	99.0068	0.752489
ENSG00000213352	12	63149007	63150013	296	rs78990590	rs2652031	rs17098246	0.011795	25	25.9715	0.416912	0.40912	124.707	0.424807
ENSG00000200296	12	63244518	63244681	255	rs2704763	rs117934983	rs3847908	0.00301047	22	31.6547	0.0506769	0.0834766	152.017	0.0363006
ENSG00000252660	12	63329481	63329582	327	rs808868	rs699619	rs3847908	0.00301047	20	24.6026	0.166449	0.21706	127.349	0.133769
ENSG00000139239	12	63359105	63359749	376	rs4762983	rs12823849	rs61920343	0.0185688	15	12.453	0.557984	0.644469	84.6562	0.462165
ENSG00000257779	12	63396249	63396575	342	rs80146385	rs10506459	rs147195870	0.0164106	9	11.5193	0.262214	0.241784	73.4826	0.285395
ENSG00000250517	12	63397333	63400682	346	rs11174731	rs3913039	rs147195870	0.0164106	10	12.7657	0.262486	0.237066	74.1253	0.292297
ENSG00000257235	12	63398118	63400321	340	rs116549859	rs7969362	rs147195870	0.0164106	9	10.2896	0.328668	0.327553	68.1935	0.329788
ENSG00000257664	12	63449055	63449545	267	rs117586580	rs11174777	rs147195870	0.0164106	19	20.9045	0.238233	0.342104	116.025	0.176702
ENSG00000166148	12	63536539	63544981	355	rs112174899	rs9668530	rs147593272	0.0185407	17	18.8613	0.287613	0.33655	102.965	0.248169
ENSG00000279444	12	63544845	63547786	346	rs7308703	rs79112046	rs147593272	0.0185407	15	17.7715	0.2599	0.274868	88.1652	0.246147
ENSG00000257332	12	63665184	63666116	262	rs10878008	rs73128322	rs75172541	0.00550983	16	17.6852	0.34122	0.342651	84.0583	0.339796
ENSG00000258117	12	63686405	63753817	513	rs12316407	rs2336746	rs117166961	0.00236389	15	14.6309	0.399835	0.478315	129.428	0.332047
ENSG00000177990	12	63952693	64062719	692	rs55678833	rs1819806	rs142023003	0.00266089	11	9.5542	0.453417	0.570875	149.969	0.347061
ENSG00000249753	12	64017568	64189498	850	rs12829777	rs17708810	rs142023003	0.00266089	15	24.5738	0.097378	0.0559679	188.559	0.304801
ENSG00000257005	12	64045407	64045710	367	rs2659923	rs12315197	rs182083300	0.0145832	8	9.24387	0.462149	0.322143	55.3351	0.617332
ENSG00000255583	12	64076303	64118715	572	rs4763098	rs1983148	rs142023003	0.00266089	10	12.9875	0.300551	0.22437	113.804	0.41539
ENSG00000240027	12	64154138	64154392	310	rs112702070	rs17099839	rs12228292	0.0198931	10	11.6014	0.234751	0.31262	94.2354	0.183908
ENSG00000118600	12	64173613	64203572	359	rs73311740	rs150807050	rs188789213	0.00280703	16	18.6914	0.190947	0.28499	127.12	0.140124
ENSG00000255850	12	64198519	64215936	286	rs7304055	rs7966445	rs188789213	0.00280703	15	18.5375	0.123006	0.23546	111.251	0.0815092
ENSG00000255642	12	64215801	64217675	212	rs117151758	rs73315365	rs188789213	0.00280703	16	23.2265	0.0723769	0.107811	104.785	0.0543
ENSG00000196935	12	64237541	64555997	756	rs118181745	rs117730284	rs76805704	3.11567e-06	53	122.973	3.46764e-07	1.73559e-07	624.062	0.000169836
ENSG00000242087	12	64265519	64265824	271	rs7308850	rs61933128	rs144765271	0.00119272	20	29.6787	0.0819568	0.0752299	119.507	0.0899697
ENSG00000256571	12	64272567	64273254	275	rs55930806	rs11175209	rs144765271	0.00119272	23	33.1305	0.0856689	0.0788188	127.078	0.0937852
ENSG00000256399	12	64281159	64282378	274	rs57082798	rs6581513	rs144765271	0.00119272	23	32.6259	0.0894152	0.0878108	128.256	0.0910777
ENSG00000255780	12	64426192	64426445	150	rs12371171	rs11175253	rs3916529	0.000207523	16	44.6851	0.000284618	0.000155088	137.886	0.00172706
ENSG00000255886	12	64432342	64491398	250	rs3741606	rs7131691	rs76805704	3.11567e-06	22	84.5648	5.66494e-09	2.83248e-09	280.322	0.00054577
ENSG00000287618	12	64493195	64524319	213	rs61931202	rs789713	rs76805704	3.11567e-06	20	74.7167	6.0743e-08	3.03717e-08	216.846	0.00462255
ENSG00000255817	12	64502543	64514269	182	rs17100060	rs722526	rs76805704	3.11567e-06	19	73.596	4.59832e-08	2.29918e-08	203.891	0.00281396
ENSG00000255629	12	64540168	64541637	163	rs7968523	rs789721	rs76805704	3.11567e-06	16	64.2011	2.02073e-07	1.01046e-07	213.381	0.00103381
ENSG00000174206	12	64580096	64616076	212	rs73321378	rs10784391	rs76805704	3.11567e-06	17	55.5085	1.09107e-05	5.67645e-06	263.721	0.000140062
ENSG00000212298	12	64598573	64598679	130	rs113598018	rs11175299	rs1133242	1.40508e-05	14	50.2048	1.00099e-05	5.64232e-06	188.14	4.43056e-05
ENSG00000243024	12	64616113	64791040	522	rs10878116	rs58127559	rs61931525	1.04941e-08	20	84.0015	1.42685e-09	8.13316e-10	749.364	5.80874e-09
ENSG00000251788	12	64622340	64622455	165	rs73130202	rs4763150	rs1133242	1.40508e-05	12	43.1001	1.43005e-05	2.1715e-05	185.92	1.06605e-05
ENSG00000185306	12	64658542	64784538	462	rs79126255	rs79414324	rs61931525	1.04941e-08	18	84.6135	2.59382e-10	1.31963e-10	656.545	7.53252e-09
ENSG00000256192	12	64660193	64660546	196	rs79126255	rs7310610	rs11175284	2.80921e-05	10	48.0257	1.01832e-06	6.14006e-07	210.042	2.98179e-06
ENSG00000256293	12	64731958	64732577	231	rs75612472	rs142729097	rs61931525	1.04941e-08	12	65.5645	3.23286e-09	2.1436e-09	508.645	6.57274e-09
ENSG00000238440	12	64749542	64749645	246	rs7955726	rs12322224	rs61931525	1.04941e-08	13	68.5006	2.60757e-09	1.5138e-09	496.088	9.39764e-09
ENSG00000184575	12	64798172	64844905	262	rs61931524	rs11175417	rs61931525	1.04941e-08	14	90.3729	6.4546e-13	3.22677e-13	336.568	2.08861e-06
ENSG00000255566	12	64836290	64837110	171	rs7305046	rs61933207	rs7303577	1.77942e-08	13	80.7797	1.5738e-11	7.86904e-12	229.53	1.05227e-06
ENSG00000277895	12	64845371	64846681	166	rs77083714	rs77900507	rs7303577	1.77942e-08	13	90.004	2.7906e-13	1.39507e-13	227.289	3.31953e-07
ENSG00000183735	12	64845870	64895894	304	rs28644773	rs7966390	rs7303577	1.77942e-08	22	100.764	9.47684e-12	4.74141e-12	534.24	7.43834e-09
ENSG00000288665	12	64891748	64901109	250	rs77183188	rs149855338	rs7303577	1.77942e-08	23	104.327	4.99634e-12	2.4983e-12	457.404	4.88968e-08
ENSG00000153179	12	64900781	65091344	635	rs61933195	rs1244868	rs7303577	1.77942e-08	39	99.1429	6.66561e-07	3.85172e-07	642.119	2.47382e-06
ENSG00000256199	12	64900946	64927418	290	rs11175398	rs117270443	rs7303577	1.77942e-08	29	98.6698	3.14546e-09	1.59532e-09	480.757	1.11044e-07
ENSG00000223294	12	64969445	64969521	228	rs12819768	rs2701850	rs7973646	1.24247e-05	23	59.1657	6.96311e-05	5.03883e-05	281.497	0.000112651
ENSG00000256670	12	64992858	65003239	263	rs7970071	rs1272547	rs7973646	1.24247e-05	21	52.5975	0.000308323	0.000157015	176.903	0.00848004
ENSG00000207546	12	65016289	65016385	228	rs11608414	rs1245186	rs193218219	0.000598029	14	24.2332	0.050072	0.0429362	98.8177	0.0600189
ENSG00000225195	12	65022124	65023756	240	rs17223186	rs1270430	rs193218219	0.000598029	13	21.5356	0.0571112	0.0629892	101.507	0.0522275
ENSG00000256314	12	65047840	65048799	259	rs193218219	rs34650691	rs193218219	0.000598029	11	14.6854	0.182098	0.19736	84.3796	0.168813
ENSG00000280320	12	65089971	65090330	200	rs7135985	rs1244868	rs1261861	0.000480806	14	21.7273	0.0516561	0.0843932	104.048	0.0371347
ENSG00000280181	12	65103238	65104293	191	rs2682717	rs1147090	rs1261861	0.000480806	15	21.0078	0.0510307	0.13658	110.187	0.0311609
ENSG00000135677	12	65107225	65153211	255	rs1795618	rs10784421	rs1261861	0.000480806	20	22.1578	0.0545397	0.332007	142.067	0.0289227
ENSG00000111490	12	65153264	65274813	321	rs111596360	rs3910533	rs1261861	0.000480806	21	28.33	0.0274168	0.131039	196.653	0.0152387
ENSG00000288591	12	65153276	65371289	542	rs111596360	rs10878223	rs1261861	0.000480806	29	29.1696	0.0960066	0.456259	266.295	0.0501825
ENSG00000286682	12	65213959	65219735	134	rs77003258	rs939875	rs489537	0.000753404	17	21.046	0.0353075	0.224239	86.9662	0.018947
ENSG00000243020	12	65261736	65262479	134	rs11175564	rs155950	rs1144426	0.00357925	18	28.5067	0.0484046	0.0547518	100.602	0.043368
ENSG00000255693	12	65277174	65384426	379	rs17100718	rs458056	rs1144423	0.00458569	26	29.9402	0.180454	0.270095	177.745	0.132576
ENSG00000248995	12	65314625	65376304	325	rs150025531	rs11175630	rs12423563	0.0111341	21	30.682	0.118023	0.0791154	132.647	0.220569
ENSG00000221564	12	65332803	65332897	244	rs73123809	rs2161920	rs11613019	0.0152096	13	18.0853	0.183704	0.154308	82.725	0.224677
ENSG00000198671	12	65411248	65447904	186	rs1446529	rs61924766	rs7308550	0.0182922	17	17.2853	0.336033	0.435203	73.4137	0.262264
ENSG00000156076	12	65444406	65515085	229	rs7307574	rs61736594	rs7308550	0.0182922	14	11.9734	0.485421	0.608443	67.2143	0.366416
ENSG00000207099	12	65489529	65489635	148	rs4964106	rs1498793	rs7308550	0.0182922	9	9.68387	0.268396	0.376678	45.3648	0.200353
ENSG00000255700	12	65528468	65529053	154	rs61924763	rs10878239	rs7309476	0.0200954	10	8.5153	0.431169	0.578635	44.5137	0.307414
ENSG00000289319	12	65562516	65563242	141	rs12228968	rs10506530	rs2336433	0.0330415	11	8.95606	0.561232	0.625948	36.645	0.491039
ENSG00000174106	12	65563363	65642135	231	rs7301320	rs73119404	rs2336433	0.0330415	14	9.14506	0.794713	0.821647	38.8935	0.759991
ENSG00000276853	12	65565042	65565697	138	rs78942476	rs11175686	rs2336433	0.0330415	11	8.50314	0.610309	0.66765	33.354	0.544513
ENSG00000174099	12	65672423	65885210	397	rs10878250	rs11837155	rs144028349	0.015243	17	17.2813	0.595712	0.435468	74.0043	0.71971
ENSG00000250280	12	65675437	65680508	114	rs7975108	rs66798050	rs6581627	0.131276	11	5.62934	0.89423	0.896917	20.7077	0.891405
ENSG00000215208	12	65812511	65813807	148	rs1344946	rs10784460	rs116974349	0.0159383	6	6.0848	0.519484	0.413758	21.9579	0.621213
ENSG00000250748	12	65860600	66036152	421	rs4762081	rs7488403	rs116974349	0.0159383	16	18.8283	0.267708	0.277666	104.382	0.258278
ENSG00000255866	12	65950705	65954669	160	rs7306322	rs10748021	rs7978515	0.0266701	9	9.97191	0.209741	0.352764	58.1706	0.142406
ENSG00000256268	12	65982891	66007949	209	rs74550524	rs11175849	rs7295767	0.0227942	6	7.98078	0.156368	0.239515	63.0219	0.11406
ENSG00000256915	12	66016053	66057079	245	rs7306602	rs2358940	rs7295767	0.0227942	7	6.74429	0.355121	0.455981	44.9849	0.277671
ENSG00000213344	12	66039772	66040242	167	rs7296059	rs78982582	rs7295767	0.0227942	7	7.2512	0.322378	0.403202	41.1479	0.260766
ENSG00000241749	12	66151800	66220777	369	rs6581650	rs9668162	rs11175915	0.00988671	14	7.88687	0.903489	0.895136	56.494	0.910641
ENSG00000149948	12	66218240	66360071	410	rs59755566	rs7979034	rs11175915	0.00988671	17	16.3636	0.514041	0.498222	113.901	0.529792
ENSG00000277945	12	66224530	66224830	182	rs1122590	rs73121705	rs11175936	0.0202737	3	0.48176	0.893771	0.92288	15.5854	0.832558
ENSG00000197301	12	66245120	66275947	205	rs2612068	rs61542571	rs11175936	0.0202737	10	4.69271	0.857402	0.910738	44.4821	0.692175
ENSG00000256083	12	66328557	66342259	178	rs12425829	rs11175992	rs867633	0.0229458	16	18.6286	0.323267	0.28839	82.4436	0.363602
ENSG00000256259	12	66421505	66424846	151	rs7968682	rs117954921	rs117954921	0.0220256	17	12.0724	0.816911	0.795732	42.4755	0.834486
ENSG00000213343	12	66431015	66431494	144	rs74097853	rs10878376	rs117954921	0.0220256	15	12.5705	0.733275	0.635433	38.6463	0.796721
ENSG00000251857	12	66460001	66460118	155	rs56344960	rs1168768	rs117954921	0.0220256	8	7.92587	0.522351	0.440745	30.7888	0.601174
ENSG00000139233	12	66510335	66524530	217	rs34878787	rs12306484	rs117433241	0.0163951	3	2.69542	0.464673	0.441007	23.0739	0.488738
ENSG00000228144	12	66517697	66563765	259	rs116960604	rs1168648	rs117433241	0.0163951	5	9.59642	0.178221	0.0875123	29.5238	0.608423
ENSG00000239335	12	66524531	66528229	199	rs10878375	rs74203877	rs117433241	0.0163951	3	2.76034	0.425245	0.430071	25.1261	0.420453
ENSG00000155957	12	66529626	66563807	238	rs10878376	rs1168648	rs117433241	0.0163951	4	4.66991	0.442448	0.322873	30.0323	0.579901
ENSG00000090376	12	66582975	66648402	269	rs1184556	rs2118138	rs117433241	0.0163951	11	20.5585	0.0742874	0.0382448	67.1192	0.458647
ENSG00000225422	12	66627859	66629014	150	rs11176081	rs1816562	rs11176100	0.0209029	12	16.0651	0.337218	0.188272	43.4244	0.611793
ENSG00000256072	12	66645525	66651214	160	rs1168760	rs11176137	rs11176100	0.0209029	11	16.7871	0.200062	0.114334	44.8258	0.471944
ENSG00000256777	12	66669720	66670431	173	rs1152906	rs11176145	rs11176100	0.0209029	11	14.8499	0.291062	0.189472	44.4802	0.479662
ENSG00000222744	12	66686463	66686767	188	rs73127469	rs1168300	rs11176100	0.0209029	10	13.7846	0.265433	0.183046	42.6844	0.415471
ENSG00000127311	12	66696273	66737423	253	rs1058221	rs1495500	rs11176100	0.0209029	9	8.49905	0.504447	0.484738	45.3063	0.524121
ENSG00000155974	12	66741211	67462942	2337	rs11176132	rs4913528	rs2870913	0.00400775	83	82.2531	0.403713	0.502528	709.507	0.320575
ENSG00000256285	12	66957304	66957474	380	rs11176238	rs112824818	rs117288224	0.0250979	17	16.4918	0.543563	0.489276	86.9514	0.595436
ENSG00000256420	12	66957747	66962974	395	rs11176240	rs12369322	rs7971561	0.0106477	17	14.2325	0.594313	0.65058	96.8158	0.531326
ENSG00000257083	12	67344534	67490190	660	rs1566828	rs12313438	rs1504315	0.00541062	27	26.1958	0.521582	0.507753	172.791	0.535329
ENSG00000279310	12	67458798	67459058	246	rs774398	rs78440114	rs117971217	0.0129916	16	18.7351	0.335785	0.282642	74.4008	0.401169
ENSG00000255976	12	67525347	67525985	285	rs1918144	rs4391890	rs117971217	0.0129916	12	11.5183	0.535515	0.485097	53.2524	0.584218
ENSG00000237766	12	67659622	67660746	299	rs4913532	rs17103685	rs74508096	0.0025927	8	9.24519	0.365183	0.322037	57.1849	0.41429
ENSG00000111530	12	67663138	67713733	454	rs184310233	rs77276048	rs74508096	0.0025927	7	10.0072	0.263982	0.188168	67.498	0.395177
ENSG00000286563	12	67722794	67744704	363	rs7134160	rs117955113	rs74508096	0.0025927	7	9.00838	0.165884	0.252055	81.5647	0.121265
ENSG00000256037	12	67745216	67745819	302	rs1143954	rs117326018	rs74508096	0.0025927	7	8.69986	0.174982	0.274929	77.9135	0.125213
ENSG00000256355	12	67818052	67818766	338	rs151033104	rs73126374	rs76322698	0.00393289	12	11.2136	0.27742	0.510704	135.145	0.167979
ENSG00000256172	12	67834778	67836339	340	rs76322698	rs12306340	rs58807144	0.00138586	13	17.8509	0.118154	0.163262	143.762	0.0920094
ENSG00000203585	12	67836885	67984551	692	rs11176717	rs117458100	rs58807144	0.00138586	39	35.5173	0.528156	0.629517	245.945	0.420953
ENSG00000256077	12	67964977	67983767	292	rs78836269	rs12304065	rs73330258	0.0406523	24	20.0187	0.776829	0.695715	88.3305	0.827666
ENSG00000127334	12	68042118	68059186	257	rs7300678	rs55733287	rs117458100	0.0290146	17	15.8216	0.635366	0.536515	62.6788	0.712941
ENSG00000235872	12	68052771	68064699	207	rs2700111	rs10878646	rs7298113	0.0289468	17	19.0292	0.501094	0.32686	57.5262	0.674737
ENSG00000255970	12	68102827	68123255	264	rs1136138	rs7971141	rs7294798	0.0253152	14	13.2146	0.60853	0.509699	53.2918	0.689902
ENSG00000279505	12	68147481	68147597	258	rs12314846	rs73141320	rs11176868	0.00545985	20	22.3148	0.269203	0.323678	104.041	0.227331
ENSG00000255772	12	68323015	68363797	486	rs72648180	rs2051993	rs4913372	0.0120081	13	14.874	0.439076	0.315286	98.9591	0.583363
ENSG00000256835	12	68371887	68372167	393	rs144355242	rs3741649	rs4913372	0.0120081	9	13.4155	0.23646	0.144688	77.1973	0.458382
ENSG00000255733	12	68383225	68628466	1165	rs3850593	rs10748103	rs187128154	0.0081358	36	39.0622	0.455808	0.333866	283.597	0.591505
ENSG00000244432	12	68395174	68395328	336	rs4913379	rs117354842	rs10878729	0.0114952	13	12.3214	0.555513	0.501478	74.38	0.606524
ENSG00000236946	12	68429547	68430633	277	rs79565510	rs7310291	rs10878729	0.0114952	21	20.1659	0.524161	0.510778	88.2081	0.537459
ENSG00000256708	12	68537098	68537470	339	rs10492199	rs759488	rs117907121	0.0106455	14	15.885	0.543291	0.320445	63.4528	0.734376
ENSG00000111537	12	68548548	68553520	338	rs1003727	rs2870944	rs117907121	0.0106455	14	13.5152	0.688157	0.48642	59.0869	0.800946
ENSG00000111536	12	68595129	68619590	426	rs6581794	rs147034404	rs187128154	0.0081358	18	27.4571	0.150156	0.0708118	100.277	0.647656
ENSG00000127318	12	68642022	68647384	320	rs2870949	rs61923288	rs187128154	0.0081358	20	29.4683	0.158382	0.07894	96.0616	0.583082
ENSG00000111554	12	68666223	68726161	441	rs1861490	rs11177198	rs117963881	0.0076287	30	40.8201	0.176955	0.0899327	154.981	0.570626
ENSG00000251301	12	68726668	68845459	559	rs78967459	rs150941371	rs117963881	0.0076287	48	54.1333	0.407137	0.25189	220.159	0.617697
ENSG00000256273	12	68738444	68743739	237	rs7958232	rs11177204	rs117963881	0.0076287	28	33.5752	0.311825	0.21521	114.359	0.469543
ENSG00000273824	12	68820111	68821517	274	rs1021011	rs4913291	rs34629874	0.00874033	27	28.5237	0.43745	0.384366	109.961	0.494269
ENSG00000256075	12	68867521	68868682	315	rs10784713	rs73134633	rs34629874	0.00874033	20	20.5349	0.513853	0.424947	99.2103	0.6007
ENSG00000256917	12	68881467	68881643	328	rs78213351	rs61924978	rs10129014	0.0279295	21	21.2763	0.539786	0.442186	99.9796	0.630591
ENSG00000240087	12	68946775	68947662	260	rs7965437	rs2468414	rs79654792	0.043476	16	10.9858	0.771268	0.810364	67.0942	0.717051
ENSG00000289173	12	69003977	69004486	194	rs117453656	rs140680005	rs7975515	0.0858178	12	6.2482	0.891362	0.903057	34.7768	0.87662
ENSG00000127314	12	69004635	69065681	333	rs2920027	rs147406944	rs11177324	0.00598219	16	7.91095	0.914764	0.951473	68.7698	0.711043
ENSG00000234040	12	69020650	69020967	178	rs35500687	rs149125346	rs11177324	0.00598219	13	6.1646	0.897126	0.939957	38.2282	0.701352
ENSG00000206650	12	69021014	69021155	177	rs1550566	rs149125346	rs11177324	0.00598219	13	6.09059	0.901504	0.942794	37.2596	0.705151
ENSG00000234925	12	69036299	69036773	190	rs9739181	rs112406208	rs11177324	0.00598219	14	6.61157	0.906131	0.948651	48.5571	0.631729
ENSG00000247363	12	69068151	69081535	234	rs117971597	rs35086273	rs11177324	0.00598219	14	7.82625	0.811625	0.89818	60.325	0.486202
ENSG00000241825	12	69078375	69080088	215	rs7307188	rs74839420	rs11177324	0.00598219	14	8.17996	0.780601	0.879741	59.268	0.47054
ENSG00000111581	12	69080731	69139589	343	rs144451896	rs117207389	rs11177324	0.00598219	21	18.7701	0.55185	0.599888	103.983	0.501327
ENSG00000233560	12	69099414	69100846	218	rs55787903	rs12146811	rs11177324	0.00598219	14	10.2152	0.625455	0.746286	57.3845	0.454117
ENSG00000175782	12	69139905	69187744	334	rs144816833	rs2870821	rs59850555	0.0270687	20	16.8367	0.657909	0.663553	87.6156	0.652155
ENSG00000289595	12	69198699	69199866	231	rs142444924	rs1129786	rs59850555	0.0270687	20	18.4974	0.580079	0.554677	78.9045	0.604483
ENSG00000256678	12	69198791	69199259	230	rs142444924	rs13486	rs59850555	0.0270687	20	18.0053	0.609831	0.587061	76.271	0.631489
ENSG00000135679	12	69201957	69239324	355	rs111999768	rs141507416	rs59850555	0.0270687	27	21.205	0.794885	0.776592	100.059	0.810753
ENSG00000256325	12	69221898	69222333	247	rs7132618	rs76035277	rs1695154	0.0775272	24	17.5743	0.878975	0.823159	61.9736	0.90878
ENSG00000257181	12	69235068	69237017	271	rs113990426	rs1562115	rs1695154	0.0775272	24	16.2592	0.879402	0.878494	65.8972	0.880297
ENSG00000256664	12	69235726	69236164	267	rs11177375	rs146268591	rs1695154	0.0775272	23	14.3152	0.897961	0.917487	65.501	0.867028
ENSG00000135678	12	69235977	69365350	666	rs11177375	rs34843062	rs57514780	0.012227	46	37.0751	0.933491	0.823241	168.353	0.959517
ENSG00000252770	12	69305701	69305762	297	rs7970157	rs139346466	rs11610510	0.0653326	24	13.8433	0.936684	0.95011	70.8737	0.913612
ENSG00000257289	12	69307584	69307802	302	rs192689744	rs12812500	rs11610510	0.0653326	25	14.8051	0.936408	0.94582	73.6304	0.923115
ENSG00000257336	12	69351157	69351457	315	rs2029774	rs11177443	rs57514780	0.012227	27	18.3459	0.892444	0.892593	83.4517	0.892294
ENSG00000258140	12	69605888	69618022	340	rs12821798	rs73141990	rs111458526	0.00140352	23	17.1025	0.780859	0.804189	92.0131	0.752486
ENSG00000111605	12	69633349	69668138	340	rs4761255	rs17813293	rs11177595	0.00569741	17	12.4979	0.845707	0.769099	62.5138	0.885926
ENSG00000257818	12	69678177	69679265	220	rs56288378	rs317689	rs11177595	0.00569741	9	6.44906	0.618414	0.694268	38.027	0.525717
ENSG00000274979	12	69720354	69725662	315	rs12296986	rs2870901	rs11177595	0.00569741	11	12.2992	0.355185	0.341581	61.6566	0.369381
ENSG00000090382	12	69742161	69748014	321	rs317678	rs73339619	rs11177646	0.00514154	11	13.2884	0.27407	0.274896	77.1912	0.273249
ENSG00000257764	12	69747273	69748005	312	rs11177587	rs73339619	rs11177646	0.00514154	11	13.4321	0.268297	0.266021	76.3612	0.270602
ENSG00000127337	12	69753490	69784650	440	rs73143995	rs11177674	rs11177646	0.00514154	17	17.331	0.43725	0.432166	106.026	0.442367
ENSG00000266185	12	69794683	69794978	340	rs11177605	rs6581895	rs11177646	0.00514154	15	18.325	0.371899	0.245963	78.7511	0.554944
ENSG00000241765	12	69816436	69816775	293	rs630725	rs11177688	rs11177646	0.00514154	20	18.5558	0.633257	0.550843	82.5395	0.700467
ENSG00000257507	12	69843250	69854504	295	rs315145	rs710789	rs117721373	0.0162079	21	21.9368	0.587097	0.403159	76.055	0.728867
ENSG00000166225	12	69864129	69973573	540	rs78440584	rs77485736	rs117721373	0.0162079	24	16.0383	0.913233	0.886689	91.1566	0.929867
ENSG00000264405	12	69978502	69978603	277	rs3910823	rs776202	rs111643149	0.136802	13	9.18349	0.97645	0.758948	30.5369	0.987728
ENSG00000166226	12	69979206	69995350	337	rs536065	rs17106874	rs113084892	0.0996037	14	6.64114	0.979451	0.947662	38.947	0.987229
ENSG00000198812	12	70002344	70004687	307	rs551565	rs710736	rs113084892	0.0996037	13	6.2306	0.957768	0.937356	39.6435	0.968181
ENSG00000127325	12	70037140	70093256	545	rs710773	rs76768931	rs11177801	0.0294645	20	11.3139	0.951441	0.937672	85.7755	0.960253
ENSG00000279551	12	70053814	70055209	405	rs145823585	rs775457	rs11177801	0.0294645	16	8.30986	0.952888	0.939102	61.569	0.96161
ENSG00000247131	12	70107413	70132354	370	rs2197359	rs4512898	rs11177801	0.0294645	16	11.0898	0.839723	0.803907	65.6061	0.865173
ENSG00000127328	12	70132640	70216984	474	rs11177794	rs1240222	rs145487745	0.0115428	13	3.47353	0.9915	0.995612	66.2013	0.871501
ENSG00000258052	12	70195449	70249143	466	rs55967505	rs11177953	rs145487745	0.0115428	11	13.9981	0.347653	0.233096	83.8831	0.523697
ENSG00000166268	12	70219007	70352877	813	rs1586984	rs1239928	rs145487745	0.0115428	19	14.9985	0.657482	0.722693	171.902	0.574185
ENSG00000257815	12	70295698	70637178	1543	rs1921075	rs788376	rs147033952	0.00951073	29	21.251	0.816999	0.849843	270.872	0.768921
ENSG00000257241	12	70340323	70340861	400	rs10879032	rs78237358	rs1239817	0.0260812	15	10.3844	0.660297	0.794892	111.637	0.428344
ENSG00000257139	12	70574118	70595784	367	rs78610690	rs17107870	rs143528215	0.0192651	10	6.58758	0.756774	0.763721	51.992	0.749496
ENSG00000287132	12	70632894	70636210	287	rs75127136	rs79224766	rs184101756	0.0155459	9	7.53586	0.586994	0.581509	47.6832	0.592427
ENSG00000111596	12	70636782	70748773	612	rs78573497	rs11837609	rs184101756	0.0155459	11	8.77781	0.56475	0.642393	97.158	0.478629
ENSG00000289283	12	70711392	70712700	247	rs4761191	rs12578508	rs3782388	0.0459845	6	5.12333	0.62351	0.528095	28.9738	0.700508
ENSG00000279530	12	70715322	70718054	260	rs74500016	rs9919810	rs3782388	0.0459845	7	7.23853	0.494312	0.404474	38.3046	0.585041
ENSG00000135643	12	70760070	70828072	512	rs17226164	rs428992	rs428992	0.028969	20	13.6042	0.748191	0.849985	142.352	0.50478
ENSG00000222405	12	70837564	70837703	307	rs7132442	rs2567153	rs677758	0.0243604	21	17.3636	0.617587	0.688843	108.917	0.531748
ENSG00000258168	12	70861860	70936820	569	rs41329849	rs56305736	rs716876	0.0008008	28	37.6206	0.109806	0.105794	255.457	0.11412
ENSG00000127329	12	70909650	71031220	779	rs385912	rs2203231	rs11178317	8.27075e-05	32	46.8823	0.0104636	0.0434484	390.457	0.00594469
ENSG00000277247	12	70964749	70965220	347	rs369876	rs2439733	rs11178317	8.27075e-05	21	36.7951	0.00363273	0.0177687	269.385	0.00202301
ENSG00000153233	12	71031853	71314518	1160	rs7311199	rs12303957	rs11178317	8.27075e-05	45	45.1478	0.200582	0.465778	410.994	0.115485
ENSG00000257302	12	71065698	71066636	381	rs10506598	rs12825218	rs2175711	0.0238374	12	9.3721	0.53497	0.670862	97.1179	0.385954
ENSG00000207387	12	71300697	71300798	320	rs7959467	rs10879227	rs112280828	0.00250465	18	15.0528	0.537173	0.658338	92.2573	0.404797
ENSG00000257265	12	71401553	71425863	315	rs12300506	rs73149425	rs76336252	0.0421124	14	10.4389	0.608081	0.729441	82.1848	0.445765
ENSG00000257454	12	71427902	71498306	443	rs1877530	rs60858449	rs2291740	0.00203617	13	12.6664	0.378432	0.473895	121.68	0.301141
ENSG00000258053	12	71441182	71512027	431	rs7307802	rs1705228	rs2291740	0.00203617	11	11.5829	0.347266	0.395794	99.2547	0.305345
ENSG00000127324	12	71518865	71835678	1150	rs138922364	rs67510211	rs2291740	0.00203617	29	20.4038	0.84529	0.879933	200.83	0.786647
ENSG00000139292	12	71833578	71980090	751	rs73152375	rs17110053	rs117226087	0.0198787	19	14.3751	0.826841	0.7614	115.549	0.865932
ENSG00000277223	12	71842185	71842630	331	rs111769444	rs35051394	rs79908335	0.0978598	12	3.73454	0.983389	0.987764	40.2523	0.974153
ENSG00000288530	12	71976073	71977632	246	rs34741577	rs1011331	rs117226087	0.0198787	13	11.9027	0.447338	0.535634	69.2978	0.366368
ENSG00000133858	12	72003379	72061505	292	rs3765015	rs116989870	rs7980112	0.0143038	9	12.4708	0.214183	0.188051	81.3327	0.247072
ENSG00000212461	12	72033135	72033263	136	rs74913770	rs529774338	rs117226087	0.0198787	8	11.0697	0.202448	0.19778	49.5773	0.207309
ENSG00000173451	12	72058081	72074424	199	rs2288963	rs12312412	rs7980112	0.0143038	9	10.8066	0.255513	0.289197	69.0824	0.227531
ENSG00000258064	12	72067984	72092748	231	rs2304272	rs12425567	rs7980112	0.0143038	11	9.90091	0.369219	0.539322	79.9393	0.250721
ENSG00000139291	12	72079862	72098827	225	rs1149006	rs187424077	rs7980112	0.0143038	11	8.90769	0.443748	0.630413	73.8166	0.28689
ENSG00000257515	12	72102951	72104154	199	rs12425141	rs77383154	rs7980112	0.0143038	10	6.88966	0.511758	0.735819	65.5008	0.277473
ENSG00000080371	12	72148643	72194066	270	rs190605672	rs3741684	rs11833056	0.00104518	12	14.8731	0.175912	0.248448	104.686	0.134023
ENSG00000257410	12	72187635	72193407	168	rs10879325	rs3741684	rs11833056	0.00104518	10	13.8107	0.122753	0.1818	78.067	0.0918121
ENSG00000257991	12	72228814	72229176	178	rs328739	rs74566036	rs61924143	0.000957821	8	11.9548	0.0568522	0.153232	96.5204	0.0345973
ENSG00000121749	12	72233487	72321028	357	rs150945146	rs10784945	rs61924143	0.000957821	10	14.0203	0.0881181	0.172066	135.237	0.0585725
ENSG00000257802	12	72243008	72244208	166	rs35623488	rs6582067	rs61924143	0.000957821	6	11.5034	0.0321744	0.0740102	92.0985	0.020513
ENSG00000139287	12	72332625	72580398	726	rs12424110	rs55716402	rs5019656	0.00156981	15	22.2997	0.168717	0.100182	125.341	0.395267
ENSG00000258115	12	72439929	72451157	214	rs7967568	rs1484834	rs112898238	0.0235809	8	3.7644	0.871792	0.87773	24.1179	0.865285
ENSG00000072657	12	72481046	73064538	1283	rs76546196	rs11179337	rs76972936	0.00101584	30	49.7331	0.0136395	0.0132177	413.424	0.0140891
ENSG00000236333	12	72643744	72670734	274	rs80087626	rs17111052	rs76972936	0.00101584	15	20.647	0.160236	0.148493	84.4158	0.173796
ENSG00000257287	12	72825502	72825855	124	rs12303037	rs2589279	rs1348576	0.0021646	10	24.2976	0.0100237	0.00684846	86.0123	0.0186821
ENSG00000257723	12	73004458	73005096	256	rs1826591	rs11179309	rs142298991	0.00114794	6	13.7836	0.0185399	0.0321487	90.5094	0.0130214
ENSG00000258235	12	73121703	73122624	195	rs1490500	rs76639042	rs6582100	0.0032539	15	23.2538	0.0424488	0.0788986	102.86	0.0289709
ENSG00000258294	12	73509737	73537638	342	rs9668887	rs35141805	rs77482127	0.00217039	12	17.7323	0.162611	0.124064	106.622	0.230053
ENSG00000258123	12	73552970	73602097	461	rs79714038	rs67333185	rs77482127	0.00217039	9	8.45081	0.279353	0.489429	106.143	0.175319
ENSG00000257682	12	73597595	73600615	328	rs139500413	rs1850162	rs75108809	0.00622297	6	8.31602	0.229696	0.215853	64.3307	0.245057
ENSG00000243164	12	74042446	74042819	313	rs11833832	rs17816006	rs7976232	0.000970231	12	17.0201	0.184839	0.148843	90.0631	0.239582
ENSG00000252415	12	74072968	74073076	327	rs1822504	rs7135111	rs7976232	0.000970231	11	19.7802	0.0740451	0.0484478	94.5764	0.152658
ENSG00000257750	12	74152437	74239968	454	rs4883492	rs146265671	rs1837471	0.0048604	13	21.6354	0.0664102	0.0612755	126.07	0.0724678
ENSG00000201809	12	74158059	74158193	296	rs67324790	rs73347993	rs113939678	0.00737657	10	15.8049	0.12802	0.105355	75.7136	0.162049
ENSG00000251138	12	74214095	74796380	1671	rs2083397	rs180834098	rs73182871	0.00351539	26	40.6852	0.0542823	0.0333722	417.43	0.140829
ENSG00000257587	12	74300720	74313117	200	rs117982409	rs182903218	rs113924829	0.00761923	16	28.7455	0.0387576	0.0257101	95.749	0.0781557
ENSG00000258332	12	74432804	74443761	280	rs73172365	rs75478957	rs7956698	0.00371042	13	20.8675	0.0650334	0.0755919	95.5442	0.0570351
ENSG00000258320	12	74564225	74565610	310	rs73178707	rs113558299	rs142630053	0.0117772	10	16.9704	0.0912286	0.0750226	97.7339	0.115972
ENSG00000257183	12	74642417	74677449	351	rs1357243	rs77983326	rs112365353	0.0123722	16	20.5305	0.248918	0.197271	92.9546	0.325151
ENSG00000257113	12	74668732	74669011	267	rs117829498	rs11180024	rs149199294	0.0298524	14	14.7501	0.502906	0.395447	58.5491	0.609731
ENSG00000257364	12	74686104	74686876	269	rs17113224	rs11180033	rs73182871	0.00351539	12	12.586	0.409518	0.399836	57.4095	0.419375
ENSG00000253719	12	74931615	74939210	368	rs72652868	rs2641493	rs145671620	0.0148776	8	7.15647	0.492077	0.519849	64.7944	0.464426
ENSG00000257386	12	74931925	74932413	335	rs61057044	rs112019655	rs145671620	0.0148776	7	4.347	0.60399	0.739054	63.5044	0.420281
ENSG00000257323	12	75050341	75050640	292	rs822819	rs1983155	rs141582035	0.0301587	10	8.35225	0.565068	0.594471	57.0803	0.534497
ENSG00000188646	12	75057554	75057921	309	rs12227606	rs7138969	rs141582035	0.0301587	11	9.45142	0.552921	0.580299	61.3923	0.524732
ENSG00000257998	12	75121818	75122631	310	rs113169265	rs76602607	rs141582035	0.0301587	8	8.18826	0.431928	0.4153	60.9866	0.448942
ENSG00000257434	12	75414749	75438573	272	rs7974657	rs11615226	rs74883048	0.0182922	15	14.5313	0.437874	0.485676	77.3786	0.392734
ENSG00000166006	12	75433857	75603619	596	rs7315713	rs10785181	rs2446327	0.0072053	21	20.4255	0.454216	0.494468	152.698	0.415379
ENSG00000254451	12	75628520	75692288	263	rs2446341	rs80291096	rs2446327	0.0072053	16	18.6997	0.314668	0.284542	82.7412	0.349065
ENSG00000258112	12	75651415	75652414	157	rs61932914	rs11180458	rs77117491	0.0328974	15	13.1776	0.567064	0.588586	54.0138	0.544902
ENSG00000180881	12	75669759	75784708	404	rs1379966	rs7135971	rs192614854	0.0304752	11	7.54203	0.622022	0.753645	86.2006	0.432109
ENSG00000257823	12	75699232	75700137	152	rs10879893	rs76002134	rs192614854	0.0304752	11	11.7561	0.406744	0.382251	48.998	0.432426
ENSG00000273987	12	75727578	75728266	163	rs10879895	rs10879905	rs192614854	0.0304752	8	7.26227	0.480527	0.508618	43.5899	0.452736
ENSG00000173401	12	75728450	75764340	253	rs10879895	rs17114964	rs192614854	0.0304752	8	6.75627	0.494711	0.563143	50.7064	0.426757
ENSG00000180481	12	75784869	75826468	337	rs78188553	rs1875471	rs145308231	0.0236071	4	2.90523	0.61266	0.573808	35.4791	0.648312
ENSG00000139278	12	75874533	75897643	276	rs12423750	rs3858534	rs145308231	0.0236071	8	5.47161	0.701521	0.706183	41.8677	0.696757
ENSG00000257497	12	75877234	75883600	255	rs11180511	rs80312753	rs145308231	0.0236071	7	4.92373	0.669697	0.66927	39.8534	0.670124
ENSG00000111615	12	75884643	75905416	264	rs7135971	rs4323912	rs145308231	0.0236071	9	7.72096	0.632406	0.562493	43.0678	0.691085
ENSG00000258077	12	75956982	76377795	1561	rs10506667	rs2082529	rs2367444	9.61927e-05	80	100.292	0.0102621	0.0620994	927.079	0.00558834
ENSG00000257777	12	75993827	75995331	250	rs3912214	rs67652641	rs11180612	0.00110849	13	13.2326	0.315711	0.430011	81.1215	0.237194
ENSG00000286259	12	76042975	76085717	440	rs7316871	rs17115602	rs11180612	0.00110849	32	41.5794	0.107628	0.119634	224.835	0.0977429
ENSG00000258245	12	76082574	76082876	319	rs10748284	rs937242	rs11180612	0.00110849	28	37.4233	0.0965817	0.109817	182.751	0.0861233
ENSG00000251893	12	76082932	76083084	320	rs10748284	rs937243	rs11180612	0.00110849	28	34.0244	0.121535	0.20007	182.751	0.0861233
ENSG00000258088	12	76087790	76092596	348	rs7297580	rs112946498	rs11180612	0.00110849	29	41.5774	0.0713094	0.0612595	202.696	0.08521
ENSG00000258091	12	76319993	76320247	322	rs58709801	rs144911793	rs61925115	0.000299041	25	35.726	0.057746	0.0758612	256.955	0.0465645
ENSG00000243420	12	76351614	76351910	317	rs33962177	rs80288800	rs2367444	9.61927e-05	24	44.0541	0.00204477	0.00752017	362.366	0.00118323
ENSG00000257329	12	76358220	76360842	341	rs58963955	rs10785224	rs2367444	9.61927e-05	24	44.7957	0.000942392	0.00615756	404.306	0.000510237
ENSG00000198923	12	76358579	76358775	333	rs58963955	rs137857438	rs2367444	9.61927e-05	24	44.979	0.000973097	0.0058584	400.615	0.000530613
ENSG00000139289	12	76419227	76425556	255	rs144911793	rs10785231	rs2367444	9.61927e-05	19	30.8031	0.0056501	0.0424268	244.993	0.00302555
ENSG00000257453	12	76424274	76425158	248	rs6582321	rs10785231	rs2367444	9.61927e-05	18	30.364	0.00486616	0.0340541	237.004	0.00261969
ENSG00000257839	12	76426438	76427677	246	rs2082530	rs34377685	rs2367444	9.61927e-05	18	30.5362	0.00473435	0.0325482	236.103	0.00255229
ENSG00000187109	12	76430365	76478515	284	rs142812493	rs35382439	rs2367444	9.61927e-05	20	29.9779	0.0080916	0.0702125	230.215	0.00428963
ENSG00000257941	12	76451318	76451895	169	rs7315110	rs61926813	rs1433362	0.00539612	14	24.7342	0.0495273	0.0372841	103.268	0.0735306
ENSG00000258304	12	76509491	76509880	145	rs76798846	rs7978166	rs73133155	0.0511761	6	1.16275	0.963221	0.978685	18.6931	0.870522
ENSG00000257872	12	76531205	76532390	170	rs61926804	rs35487120	rs71460163	0.058111	8	1.2048	0.993873	0.996594	17.1373	0.969579
ENSG00000252858	12	76533347	76533451	171	rs28872169	rs12229255	rs71460163	0.058111	9	1.27011	0.997188	0.99852	17.082	0.971829
ENSG00000257219	12	76653616	76699749	413	rs7295534	rs117011380	rs142067135	0.00895012	24	24.9327	0.442347	0.409428	127.682	0.476557
ENSG00000223273	12	76709531	76709828	246	rs1533513	rs10778041	rs80253136	0.019155	19	19.3826	0.621553	0.432552	61.765	0.752885
ENSG00000179941	12	76738254	76742195	197	rs151013068	rs11614323	rs145165587	0.019462	17	17.2812	0.71035	0.435477	47.1411	0.835563
ENSG00000091039	12	76745577	76953589	568	rs118008325	rs2632239	rs77581033	0.0090176	20	20.2642	0.610739	0.441517	97.4117	0.735207
ENSG00000257526	12	76956074	77009347	298	rs73385534	rs10862323	rs77581033	0.0090176	19	17.6888	0.486232	0.543307	86.0661	0.430019
ENSG00000287030	12	76983256	76994424	219	rs10161543	rs12828019	rs77581033	0.0090176	14	10.3818	0.620963	0.733771	61.9874	0.467003
ENSG00000213272	12	76993451	76994250	199	rs17042353	rs12828019	rs77581033	0.0090176	14	10.4087	0.63914	0.731733	57.6739	0.513742
ENSG00000271142	12	77013166	77013823	199	rs10862171	rs35325442	rs77581033	0.0090176	16	9.73764	0.811012	0.879966	52.15	0.631465
ENSG00000243071	12	77054185	77054664	225	rs2632228	rs974232	rs7963083	0.0234677	21	24.5678	0.398566	0.266368	75.6296	0.575664
ENSG00000241045	12	77115314	77116066	318	rs138334234	rs117426622	rs7963083	0.0234677	28	25.0407	0.629987	0.625621	105.786	0.634301
ENSG00000258090	12	77150971	77151694	345	rs150669591	rs112352596	rs1824705	0.0324996	18	18.1633	0.480582	0.444945	90.9715	0.51671
ENSG00000186908	12	77157883	77247476	606	rs76905543	rs73129381	rs67791331	0.0138733	20	21.59	0.473048	0.363166	131.236	0.58947
ENSG00000175183	12	77252489	77272803	358	rs10778920	rs773487	rs67791331	0.0138733	18	18.3903	0.386763	0.430232	100.629	0.347279
ENSG00000257910	12	77271973	77274132	291	rs74984721	rs1691551	rs67791331	0.0138733	19	22.7774	0.278857	0.247288	94.4351	0.316649
ENSG00000257199	12	77377859	77378449	286	rs12825632	rs1565728	rs76519463	0.00279535	21	22.2488	0.312221	0.385296	112.948	0.25615
ENSG00000165891	12	77415028	77459349	500	rs11835247	rs10506731	rs76519463	0.00279535	31	30.3142	0.517661	0.501118	185.961	0.53411
ENSG00000286476	12	77522958	77557418	513	rs310835	rs11104238	rs117539623	0.00794879	12	10.2616	0.672156	0.593022	86.5278	0.733315
ENSG00000257677	12	77613383	77711014	694	rs771623	rs11104949	rs1568431	0.000390979	19	24.673	0.0549899	0.171588	349.818	0.032402
ENSG00000067798	12	77718421	78606790	3167	rs1716530	rs140335900	rs11105103	0.000129211	94	100.147	0.383499	0.313038	873.214	0.468022
ENSG00000257835	12	77773550	77784649	349	rs11104748	rs11105237	rs11105103	0.000129211	26	36.7223	0.0552991	0.0791628	191.262	0.0424243
ENSG00000289040	12	78117536	78119425	264	rs696472	rs12232015	rs117037683	0.0419734	18	17.3224	0.607677	0.501057	61.2131	0.69446
ENSG00000258066	12	78169563	78177356	200	rs113358976	rs957436	rs34232670	0.0860856	17	13.5794	0.854795	0.696617	38.443	0.908063
ENSG00000258225	12	78445961	78485517	365	rs10859789	rs421294	rs143891100	0.00483639	27	19.4623	0.87033	0.852545	89.631	0.884458
ENSG00000257220	12	78524117	78524784	354	rs60347027	rs300522	rs1667082	0.00732232	19	19.5525	0.474851	0.421942	96.8837	0.529175
ENSG00000258220	12	78720460	78753526	285	rs4329729	rs7313195	rs12830069	0.0117436	20	16.5267	0.674094	0.683459	94.6679	0.664381
ENSG00000258084	12	78746299	78876810	545	rs74107218	rs1624254	rs12830069	0.0117436	28	21.2119	0.748759	0.816406	190.561	0.6339
ENSG00000257879	12	78820606	78836732	279	rs1510889	rs1543227	rs66531226	0.0121273	22	13.3356	0.884619	0.923378	96.6403	0.778858
ENSG00000257165	12	78842775	78934455	455	rs11109641	rs1717358	rs66531226	0.0121273	27	16.6718	0.88939	0.938907	156.576	0.61445
ENSG00000257564	12	79187306	79187894	78	rs117367596	rs10860984	rs151188316	0.110316	4	0.393333	0.976149	0.983019	4.81117	0.959994
ENSG00000257948	12	79187912	79202775	108	rs117367596	rs11111595	rs73144638	0.0668939	5	0.616584	0.977448	0.987231	8.49279	0.905409
ENSG00000067715	12	79257773	79845788	1208	rs117903007	rs111487125	rs1002491	0.00164174	20	26.9822	0.1436	0.135767	219.67	0.152318
ENSG00000257191	12	79354038	79439424	402	rs9989048	rs7972593	rs17046334	0.00788851	9	13.3355	0.0924933	0.148005	97.6185	0.066804
ENSG00000257894	12	79734985	79897176	342	rs7963801	rs10861994	rs1002491	0.00164174	7	12.1103	0.147956	0.0969893	57.5026	0.283559
ENSG00000221788	12	79813037	79813101	133	rs1312844	rs58159854	rs1726001	0.153928	3	2.262	0.536841	0.51984	11.6058	0.553633
ENSG00000257604	12	79893899	79894467	94	rs11114122	rs7971158	rs80119857	0.0811267	3	1.31389	0.635488	0.725838	11.4694	0.515294
ENSG00000257474	12	79933983	79944315	128	rs12049965	rs7135428	rs80119857	0.0811267	3	1.01058	0.687793	0.798693	12.5804	0.491873
ENSG00000257956	12	79952562	79952946	114	rs11114139	rs10862001	rs80119857	0.0811267	3	0.917364	0.707683	0.821236	9.88596	0.480549
ENSG00000177425	12	79968759	80084744	163	rs7138252	rs1592672	rs8176808	0.00551937	3	0.626681	0.774888	0.890298	18.7633	0.366525
ENSG00000258048	12	80083924	80172231	128	rs8176841	rs79236320	rs8176808	0.00551937	6	7.11605	0.147402	0.310249	45.5215	0.0929334
ENSG00000058272	12	80167343	80329240	232	rs1582398	rs7978930	rs2596793	0.00640571	3	6.8265	0.071528	0.0776383	47.6687	0.0662963
ENSG00000277130	12	80212564	80213245	109	rs11114242	rs4426188	rs2596793	0.00640571	3	7.30117	0.0563591	0.0628934	29.7024	0.0510442
ENSG00000258044	12	80217558	80219276	109	rs3203905	rs1450078	rs2596793	0.00640571	3	7.33035	0.0571579	0.0620816	29.3418	0.052951
ENSG00000201942	12	80272085	80272199	115	rs2596793	rs4842324	rs2596793	0.00640571	3	6.90157	0.0727509	0.0751021	30.8524	0.0705401
ENSG00000257557	12	80328681	80336492	81	rs3860253	rs10778696	rs76638715	0.0156129	3	6.7734	0.0831673	0.0794818	30.7802	0.0872022
ENSG00000271496	12	80382794	80382998	58	rs2596800	rs141674631	rs76638715	0.0156129	4	6.50451	0.0842907	0.164506	35.9759	0.0560933
ENSG00000239473	12	80422673	80423411	59	rs4477495	rs2400694	rs12368645	0.0158309	9	7.97949	0.318418	0.536214	30.9512	0.197702
ENSG00000238842	12	80462471	80462537	107	rs117223838	rs10746150	rs59956390	0.0707595	8	5.55049	0.749577	0.69744	16.8293	0.78894
ENSG00000165899	12	80493317	80774660	695	rs7955567	rs6539511	rs12371661	0.0385493	15	13.4207	0.605867	0.569841	116.079	0.63929
ENSG00000230291	12	80496679	80497113	137	rs7132709	rs7976086	rs11114327	0.0786563	6	2.72725	0.830054	0.842219	18.3802	0.816085
ENSG00000222880	12	80737295	80737572	256	rs80207671	rs7132493	rs12371661	0.0385493	5	5.21471	0.382783	0.390242	44.2272	0.375456
ENSG00000139304	12	80799774	81072802	815	rs17006654	rs7961702	rs10732674	0.00538989	16	16.6495	0.278676	0.408619	169.509	0.200332
ENSG00000257786	12	80954796	80955339	124	rs76224786	rs76835033	rs76835033	0.0782279	7	8.6569	0.411612	0.278237	24.5227	0.582921
ENSG00000257429	12	80977462	80987480	153	rs2895803	rs28424874	rs12310309	0.00574652	9	8.58788	0.349474	0.476151	41.178	0.25847
ENSG00000111046	12	81101413	81103253	255	rs73150798	rs4842357	rs182271428	0.0488511	9	6.25715	0.708716	0.713931	39.8514	0.703366
ENSG00000111049	12	81110691	81113450	253	rs10862182	rs1300256	rs182271428	0.0488511	9	6.03565	0.72825	0.736345	40.5545	0.71978
ENSG00000257741	12	81156930	81164496	228	rs983653	rs73137270	rs182271428	0.0488511	13	11.4828	0.646036	0.570437	55.4771	0.707446
ENSG00000111052	12	81186299	81331713	687	rs76010067	rs3908181	rs73143092	0.00190772	23	22.8556	0.375707	0.469227	196.89	0.300061
ENSG00000207763	12	81226312	81226408	265	rs142583277	rs1178773	rs73143092	0.00190772	10	7.09067	0.607321	0.716858	61.0493	0.465222
ENSG00000258215	12	81254734	81255287	293	rs7294577	rs7296876	rs73143092	0.00190772	9	7.93848	0.466865	0.540358	58.0062	0.396699
ENSG00000208022	12	81329515	81329612	300	rs1631930	rs10746175	rs17007728	0.0199055	16	22.0806	0.153707	0.14061	113.851	0.16924
ENSG00000111058	12	81330193	81654989	1179	rs17674987	rs117551603	rs3914879	0.00458622	24	37.1946	0.0611659	0.0418424	353.265	0.112288
ENSG00000258026	12	81488150	81519642	420	rs11114705	rs4842386	rs10746181	0.00849034	10	20.4673	0.0447353	0.0251304	110.224	0.187463
ENSG00000265227	12	81552167	81552240	282	rs4417376	rs10735439	rs10746181	0.00849034	10	22.6573	0.0224891	0.0120847	89.1377	0.151933
ENSG00000139220	12	81651754	82153332	1347	rs1921035	rs61935600	rs10506841	0.00475512	30	35.7757	0.179159	0.215512	386.571	0.152446
ENSG00000257467	12	81664448	81706201	308	rs60758915	rs1432593	rs118115625	0.0126772	13	15.5307	0.143217	0.275404	111.975	0.0939485
ENSG00000258162	12	81771821	81950416	542	rs7976691	rs4394906	rs10506841	0.00475512	21	27.759	0.14211	0.147118	185.814	0.137411
ENSG00000258375	12	81939105	81940229	194	rs4240729	rs11114927	rs10506841	0.00475512	14	23.9316	0.0684501	0.0467008	90.958	0.126152
ENSG00000257609	12	82262147	82262825	352	rs10862365	rs10778838	rs7977041	0.0686809	10	6.79864	0.629599	0.744308	70.5257	0.467528
ENSG00000257747	12	82347498	82386915	471	rs11503267	rs1594739	rs10862408	0.0115964	18	12.7429	0.661766	0.806614	125.345	0.400177
ENSG00000258193	12	82392411	82392741	338	rs10862405	rs139228974	rs10862408	0.0115964	16	11.627	0.537254	0.769231	102.962	0.267863
ENSG00000133773	12	82617460	82752584	530	rs186473818	rs17775025	rs113330270	0.0418373	15	11.2366	0.907584	0.735652	60.8244	0.945471
ENSG00000127720	12	82752307	82873018	426	rs75533082	rs71468182	rs79976160	0.0625215	8	7.55717	0.612981	0.477876	43.8009	0.71688
ENSG00000257875	12	82862235	82862727	175	rs78179392	rs2403010	rs79976160	0.0625215	6	8.15899	0.288402	0.226685	27.9967	0.376383
ENSG00000258170	12	82874897	82891339	196	rs73153534	rs75229005	rs113517489	0.0443137	10	7.88496	0.590152	0.640073	41.9077	0.535266
ENSG00000257837	12	82898990	82899967	180	rs73153559	rs75389034	rs113517489	0.0443137	10	7.22762	0.644915	0.703796	39.452	0.573231
ENSG00000257431	12	82906456	82909596	189	rs117689719	rs55794927	rs113517489	0.0443137	10	7.17479	0.636193	0.708847	40.3912	0.544955
ENSG00000286043	12	83066849	83080411	204	rs4882515	rs11115369	rs141682808	0.0098301	10	9.92367	0.448547	0.447216	50.0263	0.449879
ENSG00000179104	12	83080659	83528649	1273	rs79405371	rs75769218	rs17010128	0.00124713	47	44.1238	0.327774	0.592408	378.652	0.187118
ENSG00000252220	12	83415669	83415771	321	rs77363303	rs11834840	rs78197180	0.00368299	8	13.152	0.079704	0.106724	96.2898	0.0634544
ENSG00000213270	12	83545110	83545969	311	rs79499102	rs983059	rs11115591	0.00263188	24	22.4813	0.568737	0.550561	100.382	0.586469
ENSG00000258338	12	83565369	83566519	330	rs10862587	rs4482098	rs12300143	0.00567343	19	11.9075	0.862326	0.889541	74.3648	0.819199
ENSG00000288941	12	83850494	83866298	429	rs11115799	rs1387940	rs12812388	0.0129533	11	6.06803	0.803774	0.868787	60.0961	0.656527
ENSG00000257124	12	84054788	84055498	371	rs7968087	rs116465902	rs56000917	0.0314177	6	6.78634	0.409571	0.34106	38.554	0.487734
ENSG00000289309	12	84282484	84580355	967	rs11116065	rs66636247	rs12826531	0.00130358	18	18.6088	0.352485	0.416278	196.463	0.299239
ENSG00000285191	12	84541083	84548117	291	rs11116206	rs2947163	rs12826531	0.00130358	14	21.5189	0.12098	0.0890545	83.4173	0.184673
ENSG00000257729	12	84548213	84688341	720	rs11614007	rs1600893	rs12826531	0.00130358	14	14.7864	0.259486	0.392913	140.808	0.183842
ENSG00000221148	12	84577103	84577227	241	rs117034808	rs12316323	rs12826531	0.00130358	13	17.4735	0.18071	0.178553	66.4067	0.182913
ENSG00000258358	12	84842404	84843657	269	rs35730035	rs2730700	rs34187873	0.000826542	11	14.8196	0.131478	0.190908	61.8834	0.0992962
ENSG00000257296	12	85065377	85065805	226	rs11116501	rs73173222	rs61342421	0.00203816	17	26.8904	0.0742253	0.0596945	126.505	0.0978134
ENSG00000072041	12	85253270	85307408	310	rs10746333	rs17307749	rs10746333	0.0151061	20	25.1825	0.253085	0.194537	102.83	0.343793
ENSG00000258073	12	85333303	85333447	128	rs17183671	rs59513438	rs11613418	0.00978507	16	19.4517	0.268495	0.245937	52.7054	0.294302
ENSG00000289218	12	85380565	85386436	120	rs73178491	rs10450770	rs11608706	0.00902486	17	18.5292	0.226935	0.356215	67.2164	0.159344
ENSG00000231738	12	85408090	85430055	146	rs59495265	rs3913013	rs71450993	0.00204696	11	14.4562	0.124819	0.208772	65.5728	0.0877124
ENSG00000133640	12	85430092	85658235	390	rs11613418	rs75718024	rs71450993	0.00204696	12	12.4807	0.273003	0.407882	95.8814	0.194018
ENSG00000180318	12	85673998	85695562	157	rs12299108	rs117711334	rs61930054	0.00671971	9	5.26366	0.763834	0.810746	26.5077	0.695031
ENSG00000258815	12	85711838	85736690	185	rs7484730	rs11116805	rs7971555	0.0442149	12	10.5133	0.59916	0.571021	45.1151	0.625786
ENSG00000257855	12	85961656	85962017	292	rs7961629	rs6539901	rs140439820	0.0813128	5	1.9367	0.893798	0.857833	17.0394	0.915591
ENSG00000258206	12	86175670	86176222	472	rs140313557	rs76564731	rs2199521	0.0153084	9	12.4409	0.214318	0.189581	74.7438	0.245024
ENSG00000198774	12	86194481	86230187	606	rs974816	rs11117082	rs55926212	0.022796	8	11.6226	0.186373	0.168855	87.6156	0.207373
ENSG00000133636	12	86268073	86276770	462	rs17280790	rs77562547	rs61930923	0.0115164	9	13.9482	0.120731	0.12418	114.314	0.117459
ENSG00000182050	12	86349445	87232681	2380	rs4476000	rs11104175	rs61949042	0.00467116	23	33.3012	0.0192565	0.0759604	633.532	0.0110064
ENSG00000258178	12	86352465	86354725	321	rs11117095	rs10863145	rs73187654	0.00772103	8	19.1234	0.0230752	0.0142133	101.666	0.0609302
ENSG00000257897	12	86409475	86410219	282	rs10863126	rs142162267	rs7299005	0.00586482	6	17.4888	0.0116649	0.00764501	83.686	0.0245822
ENSG00000258185	12	86993355	87232775	792	rs77839718	rs11104175	rs4598726	0.00508614	13	19.3855	0.0401649	0.111627	208.161	0.024377
ENSG00000289369	12	87131174	87132941	216	rs2195235	rs12367222	rs4598726	0.00508614	10	17.6404	0.0161068	0.0613417	101.282	0.00925961
ENSG00000280049	12	87435693	87436200	353	rs61549647	rs11614574	rs80227071	0.0330811	6	8.05301	0.255688	0.234245	51.5177	0.280329
ENSG00000242850	12	87563762	87564206	195	rs75646410	rs12311108	rs61951521	0.0700226	11	11.2611	0.417645	0.421653	43.8886	0.413664
ENSG00000258205	12	88140344	88140460	270	rs143449956	rs1461284	rs75278212	0.0658178	9	8.17576	0.502839	0.516536	48.6638	0.489131
ENSG00000257648	12	88143919	88144090	271	rs73199159	rs17330765	rs75278212	0.0658178	8	6.11444	0.560293	0.634414	49.1622	0.479062
ENSG00000258173	12	88147191	88147224	274	rs142955106	rs1656809	rs1656809	0.0220026	8	6.68979	0.471765	0.570441	55.5887	0.378099
ENSG00000258128	12	88175940	88178345	284	rs78850457	rs150972847	rs73196601	0.0211759	8	6.39161	0.408207	0.603454	60.7293	0.261497
ENSG00000257912	12	88189510	88195805	291	rs10858636	rs4842580	rs118089070	0.00491958	9	7.17668	0.274909	0.61873	84.2047	0.141435
ENSG00000257940	12	88210263	88211608	272	rs73194778	rs117165507	rs2897613	0.00261316	9	12.5824	0.154287	0.182431	82.634	0.133208
ENSG00000258179	12	88214431	88214695	267	rs112731982	rs990398	rs2897613	0.00261316	9	13.4203	0.138465	0.144492	83.0052	0.132891
ENSG00000240721	12	88338662	88344596	249	rs1026574	rs11104712	rs12426908	0.00110632	8	13.4139	0.15761	0.0983796	50.0744	0.334673
ENSG00000165805	12	88373812	88427814	266	rs117625439	rs78015808	rs117625439	0.00171833	11	14.7603	0.292343	0.193734	59.8116	0.470494
ENSG00000133641	12	88427623	88443937	170	rs10858675	rs143933872	rs11104726	0.055327	9	5.62411	0.727892	0.776869	34.0707	0.66127
ENSG00000198707	12	88442793	88535876	268	rs11104710	rs11104754	rs11104726	0.055327	8	5.93988	0.698471	0.653967	34.041	0.735556
ENSG00000252747	12	88445478	88445555	132	rs116959138	rs2471534	rs11104726	0.055327	9	8.20447	0.646386	0.513679	25.1022	0.74144
ENSG00000257752	12	88451653	88452355	133	rs12320540	rs2471523	rs11104726	0.055327	8	5.46529	0.733013	0.706882	25.0154	0.75579
ENSG00000139324	12	88536073	88593664	206	rs2471537	rs10858696	rs61941057	0.0538641	6	3.91132	0.596278	0.688676	28.2285	0.48427
ENSG00000289384	12	88775562	88813056	230	rs2407658	rs11104894	rs74663546	0.0511961	6	9.13341	0.189076	0.166213	43.1305	0.218097
ENSG00000199245	12	88824219	88824327	178	rs75808198	rs11104901	rs11104850	0.0540935	4	4.40585	0.242716	0.353858	34.5689	0.177867
ENSG00000049130	12	88886570	88974628	299	rs10858735	rs11104974	rs11104877	0.0556943	5	6.48535	0.288925	0.261813	49.6598	0.320185
ENSG00000281333	12	88974308	88994502	176	rs78127283	rs11104980	rs1508595	0.0829596	5	5.94546	0.314976	0.311562	34.437	0.318439
ENSG00000252850	12	88975416	88975573	150	rs11104932	rs79999225	rs1508595	0.0829596	5	6.31667	0.300987	0.276613	30.5805	0.328382
ENSG00000278011	12	88995639	88995972	127	rs1000788	rs7953625	rs1508595	0.0829596	5	5.32953	0.345744	0.377001	28.9724	0.317408
ENSG00000289174	12	89175033	89241168	238	rs1026654	rs416149	rs117683181	0.140072	8	3.1771	0.945451	0.922757	19.6919	0.957899
ENSG00000246363	12	89404458	89703343	742	rs9651934	rs1650343	rs61734372	0.000168248	49	50.4852	0.292037	0.414579	302.466	0.214037
ENSG00000257629	12	89421534	89422299	166	rs7969593	rs112494580	rs4842643	0.00631248	21	19.605	0.590864	0.546388	56.9846	0.631987
ENSG00000238302	12	89676000	89676062	231	rs73208333	rs704067	rs11105255	0.00918037	28	26.3524	0.525562	0.55368	96.5072	0.497039
ENSG00000257820	12	89713141	89713426	237	rs11105230	rs1427828	rs61734372	0.000168248	25	35.9432	0.0691554	0.0724666	127.279	0.0661294
ENSG00000139318	12	89741012	89746278	265	rs1676449	rs142042801	rs61734372	0.000168248	17	29.5497	0.0052853	0.0297815	191.6	0.00289937
ENSG00000274021	12	89744792	89747048	256	rs1688560	rs142042801	rs61734372	0.000168248	17	29.5814	0.00413459	0.0295264	189.924	0.00222255
ENSG00000286608	12	89747575	89812336	395	rs149927713	rs12228177	rs151257988	2.79144e-05	24	44.3903	0.00154701	0.00687081	288.557	0.000871617
ENSG00000271327	12	89761584	89763078	260	rs113988223	rs770370	rs61734372	0.000168248	18	38.695	0.00225274	0.00313075	198.704	0.00175934
ENSG00000271259	12	89765597	89766136	251	rs113749776	rs796385	rs61734372	0.000168248	17	40.8851	0.00132084	0.000969366	191.27	0.00207216
ENSG00000139323	12	89813495	89919824	484	rs12819667	rs11837185	rs151257988	2.79144e-05	20	45.1987	0.00158624	0.00103701	257.427	0.00337235
ENSG00000226982	12	89893870	89896447	256	rs151257988	rs140835366	rs151257988	2.79144e-05	9	16.5441	0.00874023	0.056352	92.7875	0.00473429
ENSG00000259075	12	89913185	89920039	254	rs34983446	rs11837185	rs7979968	3.50686e-05	12	20.1193	0.0239307	0.0648632	105.629	0.0146494
ENSG00000257594	12	89913189	89918573	252	rs34983446	rs61925156	rs7979968	3.50686e-05	12	20.1158	0.023935	0.0649261	105.629	0.0146494
ENSG00000270344	12	89918371	89941782	271	rs73194509	rs2854373	rs7979968	3.50686e-05	12	21.75	0.0156869	0.0404196	117.342	0.0097261
ENSG00000279939	12	89937980	89938265	213	rs12582952	rs2854377	rs144929626	0.00011705	13	20.3756	0.0552417	0.0862326	88.4522	0.0405475
ENSG00000258302	12	89954906	89988655	246	rs4842491	rs2056327	rs35201139	0.00333877	15	20.7333	0.137614	0.145568	87.0485	0.130438
ENSG00000070961	12	89981826	90103077	347	rs7966729	rs6538203	rs11547636	0.000186346	20	37.8873	0.0153889	0.00914049	154.777	0.0484297
ENSG00000271614	12	90102736	90106367	158	rs2056331	rs7972706	rs11547636	0.000186346	15	42.419	0.000383922	0.000193691	108.915	0.021456
ENSG00000258216	12	90105825	90494540	790	rs10777189	rs4842508	rs11547636	0.000186346	25	54.2189	0.00122733	0.000622374	320.288	0.0435966
ENSG00000252207	12	90120713	90120819	167	rs4842673	rs17782925	rs11547636	0.000186346	13	35.6647	0.00130441	0.000668743	103.5	0.026316
ENSG00000257480	12	90146690	90147608	183	rs79767772	rs11105415	rs11547636	0.000186346	12	26.5029	0.0106902	0.00910503	99.392	0.0129432
ENSG00000252823	12	90147836	90147929	181	rs61926784	rs11105416	rs11547636	0.000186346	11	21.0379	0.0177555	0.0329803	98.684	0.012143
ENSG00000258290	12	90313214	90313553	158	rs74853523	rs77291938	rs117316296	0.00106058	13	25.426	0.038115	0.0202803	65.7312	0.25842
ENSG00000257725	12	90341470	90343503	155	rs11105458	rs79023978	rs117316296	0.00106058	12	22.6862	0.0545481	0.0305115	61.2122	0.22703
ENSG00000257194	12	90501516	90506556	190	rs12813580	rs2731241	rs59313167	0.00200638	9	18.1531	0.019455	0.0334378	76.6162	0.0137133
ENSG00000258183	12	90674671	90694751	322	rs1371086	rs142545622	rs1527025	0.00698667	18	21.2208	0.198425	0.268418	136.388	0.15483
ENSG00000286021	12	90970179	91283694	955	rs4274255	rs73210668	rs11105870	0.0136956	41	35.4288	0.68962	0.715992	229.923	0.65992
ENSG00000257995	12	91011536	91016599	247	rs2256015	rs10859017	rs117009470	0.147295	16	6.58897	0.975078	0.980394	38.0139	0.965822
ENSG00000288102	12	91011536	91202525	687	rs2256015	rs10745532	rs73207920	0.0175315	30	18.9603	0.897791	0.940834	148.477	0.693371
ENSG00000257787	12	91202984	91204466	247	rs11105799	rs4592486	rs73207920	0.0175315	20	17.6947	0.349312	0.60751	92.8172	0.200074
ENSG00000197651	12	91299399	91348953	388	rs142235792	rs10777280	rs137958956	0.00409474	19	15.283	0.660851	0.704447	94.2637	0.609534
ENSG00000196243	12	91311800	91342446	337	rs79158593	rs1920753	rs137958956	0.00409474	16	10.6587	0.744575	0.830049	79.842	0.575418
ENSG00000083782	12	91357459	91398803	447	rs117045950	rs112294402	rs137958956	0.00409474	13	19.6838	0.165281	0.103379	87.4834	0.345081
ENSG00000139330	12	91444268	91451801	459	rs1920751	rs3782579	rs117579551	0.0145659	10	9.43249	0.357846	0.491608	85.5845	0.261311
ENSG00000139329	12	91496406	91505271	291	rs73194997	rs3138300	rs80227102	0.0424402	9	7.90269	0.460499	0.543982	71.9629	0.38204
ENSG00000011465	12	91534261	91576994	269	rs77751442	rs140668814	rs3138295	0.0556039	14	11.9869	0.581665	0.607355	63.0968	0.554841
ENSG00000258148	12	91587486	91587719	180	rs7441	rs11106066	rs3138295	0.0556039	10	7.87183	0.570167	0.641355	34.9047	0.491212
ENSG00000289605	12	91670018	92028004	1009	rs1357293	rs7138481	rs73216697	0.00420465	29	30.245	0.395072	0.401846	234.27	0.388396
ENSG00000258100	12	91720822	91762384	392	rs2131381	rs6538271	rs73202790	0.0110885	13	8.98603	0.530772	0.773998	103.46	0.254936
ENSG00000286049	12	91817558	91820713	207	rs1389059	rs11106171	rs73204332	0.00453375	11	15.2127	0.306203	0.172963	42.4236	0.581317
ENSG00000277738	12	92028664	92029421	195	rs35840190	rs142647952	rs140431457	0.0137835	16	14.9557	0.493787	0.527884	62.8494	0.459831
ENSG00000258125	12	92073908	92074650	261	rs77114564	rs11106266	rs140431457	0.0137835	10	7.31094	0.681085	0.6958	40.8101	0.665445
ENSG00000258224	12	92264898	92265006	257	rs7136995	rs17193917	rs74527276	0.0644638	13	8.00415	0.839877	0.84333	46.3671	0.836282
ENSG00000257893	12	92270700	92274435	280	rs117849492	rs73214543	rs74527276	0.0644638	14	7.96645	0.877193	0.891067	48.3935	0.859532
ENSG00000257863	12	92295234	92299963	385	rs4240748	rs10859247	rs74527276	0.0644638	12	6.3879	0.907779	0.89528	47.854	0.917672
ENSG00000257242	12	92378752	92536690	791	rs10777344	rs76663144	rs12694	0.015375	35	22.9435	0.932757	0.941588	159.28	0.920845
ENSG00000286907	12	92401828	92416371	355	rs117120592	rs11106414	rs74593022	0.0445142	25	15.1003	0.9582	0.939006	70.2525	0.968236
ENSG00000287714	12	92420223	92426168	279	rs117911084	rs11106418	rs74593022	0.0445142	31	19.8945	0.972528	0.93804	67.1656	0.982377
ENSG00000133639	12	92534054	92539622	286	rs79036149	rs34337561	rs12694	0.015375	16	10.2406	0.773278	0.853768	84.9474	0.591251
ENSG00000245904	12	92539349	92620333	453	rs115776228	rs6538325	rs12694	0.015375	25	18.9756	0.758415	0.798289	119.97	0.704365
ENSG00000239201	12	92562176	92562653	237	rs11106430	rs709214	rs12694	0.015375	12	9.62924	0.627649	0.648451	61.8453	0.605629
ENSG00000199895	12	92564129	92564229	238	rs17837115	rs11106470	rs12694	0.015375	13	9.35748	0.679701	0.745441	66.3007	0.591266
ENSG00000277851	12	92641473	92757608	479	rs790457	rs7966546	rs430102	3.50452e-05	30	31.4725	0.0361378	0.392453	266.056	0.018497
ENSG00000205057	12	92813870	92821924	313	rs430905	rs10859319	rs394517	5.88079e-05	22	24.7963	0.151605	0.306913	136.202	0.0968982
ENSG00000257127	12	92815307	92824778	323	rs4760436	rs11106576	rs394517	5.88079e-05	22	25.1305	0.153462	0.290877	139.082	0.10083
ENSG00000266923	12	92815307	92877456	518	rs4760436	rs2164424	rs394517	5.88079e-05	25	20.6798	0.527379	0.710321	167.374	0.326847
ENSG00000205056	12	92860227	92885867	434	rs7972305	rs61936626	rs11106542	0.0245617	23	10.957	0.969565	0.983622	105.011	0.806273
ENSG00000258262	12	92924236	92925100	334	rs7968357	rs77819633	rs1385060	0.0874341	12	4.91801	0.944225	0.960662	57.7568	0.904894
ENSG00000187510	12	93096619	93166231	339	rs4760398	rs79681567	rs143131772	0.060002	13	6.89126	0.889909	0.907668	55.7546	0.864202
ENSG00000102189	12	93164413	93323107	541	rs117496515	rs11106775	rs4760405	0.0285831	18	14.1196	0.69069	0.721264	106.706	0.655521
ENSG00000258012	12	93251855	93253049	219	rs61933720	rs2264290	rs17837149	0.0361203	10	8.50904	0.755506	0.579242	30.4023	0.839793
ENSG00000257195	12	93277549	93278476	198	rs75500096	rs56290130	rs17837149	0.0361203	10	5.78687	0.76888	0.832841	35.5654	0.654299
ENSG00000202534	12	93346415	93346521	265	rs73209545	rs7299159	rs4760405	0.0285831	14	9.59727	0.660557	0.790995	75.3047	0.439166
ENSG00000257345	12	93392994	93413596	382	rs17790417	rs10859422	rs4760405	0.0285831	20	16.6595	0.537015	0.674963	136.303	0.384682
ENSG00000257322	12	93397166	93609455	769	rs12319590	rs10161104	rs11835463	0.0127973	35	25.8465	0.762987	0.869838	226.948	0.456537
ENSG00000207365	12	93415382	93415488	307	rs74355284	rs111398504	rs189205487	0.0440858	20	15.0262	0.630631	0.774905	118.387	0.407238
ENSG00000270506	12	93429037	93429520	309	rs4760513	rs117611457	rs189205487	0.0440858	21	12.9466	0.827847	0.910481	114.322	0.458427
ENSG00000256393	12	93477374	93477451	249	rs4590917	rs7295493	rs73372114	0.0304694	21	14.2625	0.783508	0.858063	84.3299	0.615757
ENSG00000257746	12	93484256	93502405	248	rs10735307	rs1594790	rs11835463	0.0127973	24	15.6125	0.820746	0.901553	97.2026	0.512194
ENSG00000257210	12	93517839	93518319	170	rs4444118	rs10859436	rs11835463	0.0127973	16	11.7547	0.729193	0.760685	51.6151	0.691118
ENSG00000258171	12	93567246	93576075	177	rs11106867	rs142037763	rs11835463	0.0127973	11	11.0954	0.332316	0.43531	59.4658	0.256966
ENSG00000201502	12	93659793	93659872	344	rs959224	rs4761701	rs73219354	0.0026998	11	10.3691	0.464357	0.497523	76.5393	0.431948
ENSG00000257512	12	93708585	93709717	315	rs7310685	rs78691477	rs73219354	0.0026998	18	13.8371	0.777394	0.739646	73.081	0.806863
ENSG00000257252	12	93710498	93771529	425	rs60992925	rs61934305	rs112288979	0.000498453	23	13.7544	0.909816	0.933689	97.7113	0.860776
ENSG00000173598	12	93771659	93801922	247	rs7976742	rs9634210	rs112288979	0.000498453	20	9.70206	0.97354	0.973258	51.224	0.973816
ENSG00000177889	12	93799449	93835723	286	rs71456602	rs4761727	rs112288979	0.000498453	17	14.2133	0.867643	0.651948	49.3796	0.922248
ENSG00000200011	12	93854501	93854602	224	rs61934301	rs7302896	rs112288979	0.000498453	11	6.94302	0.697442	0.803679	44.8184	0.505823
ENSG00000198015	12	93861290	93909990	423	rs12426990	rs3869308	rs112288979	0.000498453	18	18.9554	0.364498	0.394576	121	0.336787
ENSG00000243015	12	93903263	93903544	337	rs2364873	rs7968286	rs7134970	0.00887283	12	15.5549	0.254442	0.212484	89.9916	0.310716
ENSG00000258271	12	93923336	93923765	327	rs10777516	rs10745657	rs7134970	0.00887283	13	16.6885	0.255126	0.213939	95.3316	0.309949
ENSG00000246985	12	93935798	93965544	369	rs4597163	rs80288416	rs7134970	0.00887283	21	25.4489	0.269929	0.228248	132.895	0.324011
ENSG00000120833	12	93963590	93977263	342	rs6538428	rs59300837	rs7134970	0.00887283	23	23.5039	0.34125	0.431688	139.138	0.27185
ENSG00000186076	12	94034598	94035362	189	rs7972755	rs144021765	rs17732565	0.0127096	17	17.0449	0.41109	0.451328	71.8197	0.37356
ENSG00000169372	12	94071151	94288616	765	rs4275669	rs60845443	rs61929025	0.000947571	49	45.6968	0.520807	0.60784	308.891	0.430629
ENSG00000258274	12	94101567	94131599	227	rs74487686	rs10859583	rs61929025	0.000947571	9	11.3948	0.281668	0.249617	46.9919	0.320014
ENSG00000264978	12	94224852	94225146	289	rs10859577	rs17021668	rs10859593	0.00388815	26	35.1277	0.132694	0.108914	188.329	0.168532
ENSG00000258303	12	94229943	94231814	297	rs10859580	rs11614624	rs10859593	0.00388815	29	36.4905	0.179553	0.159708	191.32	0.204258
ENSG00000257283	12	94288741	94337379	550	rs10745664	rs10777566	rs117272161	0.0087251	33	22.6135	0.90529	0.913054	153.617	0.896059
ENSG00000271382	12	94338817	94341589	425	rs11107244	rs12299154	rs76047145	0.0494299	22	13.8171	0.913696	0.907845	88.8479	0.918864
ENSG00000223126	12	94402515	94402823	409	rs11107297	rs12368399	rs117332788	0.0616033	17	15.0257	0.75796	0.593633	81.9531	0.83856
ENSG00000257360	12	94533853	94535113	378	rs722154	rs7977516	rs4761578	0.0169435	29	22.7857	0.779807	0.786257	127.764	0.773026
ENSG00000136040	12	94542353	94701451	815	rs79375884	rs4761609	rs142762977	0.00201349	54	47.5429	0.819154	0.720093	264.789	0.86972
ENSG00000258035	12	94561304	94581500	422	rs34980845	rs2230755	rs4761578	0.0169435	31	21.848	0.922602	0.88773	118.604	0.941138
ENSG00000287237	12	94654324	94656075	350	rs11107441	rs75297227	rs78944825	0.00350795	29	19.8405	0.851458	0.897815	119.463	0.743967
ENSG00000258172	12	94665926	94670971	334	rs11107458	rs78877521	rs142762977	0.00201349	29	22.0384	0.752328	0.818596	129.323	0.639586
ENSG00000258365	12	94671534	94676620	319	rs59129883	rs117333942	rs142762977	0.00201349	28	23.0402	0.664588	0.731027	124.064	0.577974
ENSG00000173588	12	94700225	94853764	600	rs2242499	rs138364803	rs79461545	0.00178796	29	37.85	0.206393	0.125708	225.785	0.424869
ENSG00000244391	12	94754996	94755300	176	rs75297227	rs73370367	rs142762977	0.00201349	16	17.6397	0.368468	0.345415	58.5385	0.393081
ENSG00000213250	12	94817520	94818745	185	rs76837686	rs12372240	rs79461545	0.00178796	15	9.21055	0.792264	0.866253	64.6442	0.615147
ENSG00000278916	12	94853779	94856260	273	rs78518046	rs17022519	rs79461545	0.00178796	22	18.0269	0.638124	0.704389	115.968	0.556363
ENSG00000257400	12	94885322	94890218	333	rs6538500	rs4761481	rs79461545	0.00178796	30	34.4532	0.401686	0.263078	139.088	0.587752
ENSG00000244091	12	94909252	94909536	399	rs12229430	rs56316323	rs11107560	0.00674167	30	31.2111	0.37094	0.405082	186.28	0.339667
ENSG00000258357	12	94914866	94915645	403	rs1520724	rs1290910	rs11107560	0.00674167	30	33.4694	0.271856	0.302538	204.071	0.245577
ENSG00000236349	12	94942017	94943312	421	rs75979314	rs2449663	rs11107560	0.00674167	27	27.2441	0.317649	0.450687	189.3	0.230055
ENSG00000266099	12	94955565	94955635	409	rs9668287	rs12228576	rs2651964	0.00708307	28	24.7303	0.463811	0.642473	183.914	0.303801
ENSG00000057704	12	94960898	95044333	677	rs76312079	rs56219038	rs2651964	0.00708307	45	43.4952	0.448346	0.53581	308.39	0.367949
ENSG00000257847	12	94984597	94984869	402	rs11107582	rs2651986	rs2651964	0.00708307	24	27.5879	0.339625	0.277803	168.755	0.417956
ENSG00000216306	12	95227923	95228934	457	rs4761664	rs2366800	rs9668373	0.00997841	12	10.9935	0.365234	0.529472	137.06	0.250938
ENSG00000184752	12	95289073	95397524	860	rs75529224	rs138729200	rs17023515	0.00151782	27	33.0101	0.26436	0.196737	278.497	0.37323
ENSG00000120798	12	95414005	95467404	482	rs61935715	rs4762391	rs17023515	0.00151782	16	21.3349	0.0908049	0.165992	173.677	0.0618794
ENSG00000180263	12	95470525	95611258	686	rs12827634	rs17023862	rs117821327	0.00416159	19	23.8805	0.0807731	0.200778	224.041	0.0497782
ENSG00000257121	12	95494307	95494821	289	rs10859825	rs7308406	rs117821327	0.00416159	14	23.1286	0.0341421	0.0582093	131.22	0.0241278
ENSG00000237774	12	95519536	95520165	299	rs77381836	rs11107925	rs117821327	0.00416159	14	23.1694	0.056046	0.0575684	121.695	0.0546013
ENSG00000028203	12	95611522	95696575	593	rs4762624	rs12231734	rs4762624	0.00421945	20	17.2347	0.586477	0.637685	126.327	0.530279
ENSG00000289437	12	95653875	95654797	305	rs10507047	rs17023960	rs1046007	0.0143782	9	13.1068	0.250111	0.157833	51.0175	0.452637
ENSG00000202470	12	95669546	95669648	307	rs61937951	rs2456544	rs1046007	0.0143782	11	14.9817	0.287756	0.183337	59.0343	0.489105
ENSG00000257666	12	95680094	95680614	340	rs7965391	rs2658683	rs1046007	0.0143782	14	14.0181	0.540867	0.44836	65.0468	0.627073
ENSG00000212535	12	95684468	95684575	339	rs145325641	rs2633998	rs1046007	0.0143782	15	16.1946	0.516542	0.369239	67.0013	0.65751
ENSG00000289476	12	95699705	95700639	350	rs12368359	rs75642435	rs1046007	0.0143782	19	18.6266	0.62941	0.481016	79.7072	0.736881
ENSG00000199172	12	95702196	95702289	345	rs12311718	rs71458588	rs1046007	0.0143782	19	16.9545	0.692704	0.592953	78.6031	0.762759
ENSG00000265917	12	95703699	95703760	344	rs6538625	rs56265175	rs1046007	0.0143782	19	17.544	0.662037	0.553064	81.0229	0.741499
ENSG00000257943	12	95705088	95836258	901	rs71458584	rs59649239	rs12307813	0.00636093	28	26.2043	0.761821	0.561814	166.308	0.849676
ENSG00000289510	12	95730440	95829273	814	rs56324965	rs301034	rs12307813	0.00636093	28	26.1398	0.741338	0.56536	158.188	0.829573
ENSG00000258313	12	95781666	95782334	401	rs11107994	rs75194192	rs12307813	0.00636093	17	10.6254	0.892515	0.875363	68.1562	0.905641
ENSG00000222544	12	95832513	95832619	446	rs7132284	rs7979711	rs12307813	0.00636093	13	9.42124	0.735299	0.740437	75.1414	0.730006
ENSG00000241556	12	95861173	95861637	381	rs61938007	rs67699211	rs78145003	0.00433013	10	6.24289	0.773195	0.79446	53.643	0.748046
ENSG00000111142	12	95867296	95909615	562	rs7138609	rs7957095	rs78145003	0.00433013	18	18.2875	0.558316	0.436873	99.6582	0.665273
ENSG00000136014	12	95910336	95945252	467	rs11108064	rs2367367	rs78145003	0.00433013	23	30.7548	0.158501	0.128937	164.224	0.203311
ENSG00000257150	12	95945358	96067775	759	rs111708795	rs57154002	rs78145003	0.00433013	51	49.2727	0.424714	0.542504	309.16	0.324172
ENSG00000212448	12	96011465	96011562	339	rs11108118	rs7959545	rs7295321	0.00473454	32	35.6127	0.253596	0.302113	186.628	0.216168
ENSG00000074527	12	96051583	96184967	783	rs1862023	rs141935223	rs1369824	0.00779751	40	54.3799	0.109921	0.064239	308.835	0.311678
ENSG00000258343	12	96185511	96252617	560	rs115525548	rs7976101	rs1369824	0.00779751	15	19.248	0.176609	0.202713	198.24	0.15596
ENSG00000199506	12	96186307	96186413	328	rs4274262	rs141935223	rs1369824	0.00779751	12	19.8339	0.0966508	0.0702947	132.584	0.152252
ENSG00000258292	12	96196875	96217085	410	rs7959413	rs4762634	rs1369824	0.00779751	12	15.4976	0.195806	0.215344	135.935	0.179158
ENSG00000139343	12	96252730	96297606	464	rs17024721	rs7488246	rs10859976	0.0149509	14	18.3516	0.176045	0.191233	145.615	0.162889
ENSG00000165972	12	96260826	96336413	613	rs57824897	rs17024962	rs10859976	0.0149509	19	16.5064	0.441155	0.623271	181.818	0.288773
ENSG00000285030	12	96278947	96279575	330	rs7952906	rs75683420	rs10859976	0.0149509	13	15.6266	0.22372	0.26988	116.877	0.189288
ENSG00000139344	12	96337109	96362498	427	rs12371193	rs2540494	rs10859976	0.0149509	20	14.6093	0.698483	0.798312	118.486	0.524598
ENSG00000084110	12	96366440	96390143	427	rs10777752	rs117431907	rs61937884	0.0591124	18	12.3215	0.795649	0.830205	93.5909	0.74706
ENSG00000257878	12	96390242	96405488	418	rs41331547	rs116853276	rs61937884	0.0591124	22	11.3422	0.960291	0.969519	79.4549	0.943137
ENSG00000111144	12	96394531	96437298	499	rs4762648	rs61104649	rs61937884	0.0591124	26	11.803	0.987481	0.992229	92.3911	0.967868
ENSG00000257715	12	96419101	96421749	370	rs10777763	rs112906795	rs61937884	0.0591124	21	10.6055	0.975855	0.969929	62.1277	0.979832
ENSG00000258251	12	96453802	96454153	300	rs7296106	rs7295007	rs61937884	0.0591124	21	12.075	0.97605	0.937571	51.2184	0.985204
ENSG00000283422	12	96554470	96565904	336	rs138921275	rs11837546	rs17025259	0.00833732	33	33.1573	0.403655	0.459587	164.821	0.353208
ENSG00000111145	12	96588153	96663602	453	rs17679347	rs117516948	rs17025259	0.00833732	31	39.7446	0.185301	0.134901	219.321	0.281029
ENSG00000258177	12	96616575	96617751	261	rs117204135	rs34817129	rs186920530	0.0173259	20	21.8078	0.311123	0.351032	133.077	0.276965
ENSG00000287454	12	96623341	96629428	261	rs113485892	rs35467779	rs186920530	0.0173259	21	24.3107	0.272729	0.27825	134.101	0.267369
ENSG00000059758	12	96672039	96794258	509	rs190324195	rs140644034	rs77012067	0.00241868	30	41.6314	0.132402	0.0769361	177.538	0.359821
ENSG00000201435	12	96697153	96697291	225	rs4762291	rs117216240	rs2268500	0.0479172	12	9.46108	0.617012	0.663124	49.0435	0.56516
ENSG00000257169	12	96780596	96780972	251	rs117562097	rs7307248	rs77012067	0.00241868	23	27.9626	0.262595	0.217201	104.539	0.324029
ENSG00000258272	12	96816104	96879220	446	rs7968686	rs1894957	rs77012067	0.00241868	28	29.4944	0.520125	0.387782	125.809	0.646188
ENSG00000252827	12	96820978	96821264	272	rs10860028	rs7966362	rs77012067	0.00241868	27	31.0721	0.379373	0.268189	107.889	0.530264
ENSG00000188596	12	96883349	97269333	1246	rs78641335	rs79923927	rs141182257	0.0160887	23	23.6202	0.654597	0.425085	195.742	0.790752
ENSG00000258846	12	97294475	97296476	190	rs34445	rs2304697	rs148400210	0.064275	14	7.34852	0.891764	0.920441	35.0451	0.833654
ENSG00000139350	12	97301002	97347558	320	rs1099729	rs77078172	rs148400210	0.064275	21	19.9176	0.794484	0.526488	63.5293	0.881939
ENSG00000202368	12	97373306	97373407	263	rs55847672	rs79152472	rs12315735	0.0503596	20	17.43	0.636762	0.624901	73.4525	0.648233
ENSG00000258131	12	97379434	97579387	1022	rs34236090	rs1157215	rs2193370	0.00282147	35	30.4079	0.472674	0.689415	332.62	0.275931
ENSG00000257470	12	97417799	97521404	772	rs78777151	rs11108871	rs2193370	0.00282147	31	32.1331	0.332486	0.410318	274.618	0.271665
ENSG00000279190	12	97543859	97548405	392	rs983679	rs34861869	rs2193370	0.00282147	13	22.2079	0.0859981	0.0522228	119.03	0.223607
ENSG00000286434	12	97549012	97554316	370	rs2193367	rs61941731	rs2193370	0.00282147	12	21.4813	0.0731363	0.0437609	117.486	0.206035
ENSG00000257920	12	97666470	97669987	385	rs2371524	rs257947	rs11614525	0.00293139	21	34.4969	0.047073	0.0320378	173.725	0.0880245
ENSG00000255794	12	97824662	97992193	722	rs56333900	rs34559	rs79366801	0.000317483	49	47.9715	0.233172	0.514801	343.585	0.132082
ENSG00000221479	12	97885678	97885761	282	rs11109028	rs111891517	rs79366801	0.000317483	23	29.5125	0.0820092	0.163915	171.606	0.0541353
ENSG00000251844	12	97945915	97946006	196	rs7133263	rs7973554	rs11109118	0.0036934	18	19.0929	0.179195	0.386122	109.54	0.109356
ENSG00000279798	12	97957035	97957749	186	rs7963407	rs117314990	rs11109118	0.0036934	18	20.2844	0.130319	0.317036	113.75	0.0787104
ENSG00000207586	12	97957590	97957689	184	rs11109082	rs117314990	rs11109118	0.0036934	18	20.346	0.12477	0.313679	113.752	0.0748239
ENSG00000257157	12	98073657	98073825	316	rs144257906	rs7311792	rs12819564	0.00701974	11	9.06866	0.463241	0.615555	82.9066	0.325218
ENSG00000257501	12	98107190	98155637	466	rs34533	rs78329242	rs12819564	0.00701974	19	16.4262	0.6791	0.628678	109.007	0.721174
ENSG00000206899	12	98115494	98115600	303	rs7975941	rs2908817	rs12819564	0.00701974	16	15.1741	0.545216	0.511925	77.6135	0.577544
ENSG00000265861	12	98332834	98332899	213	rs12231438	rs12425666	rs7967380	0.00727671	16	13.611	0.554657	0.62767	74.6652	0.475463
ENSG00000263890	12	98389161	98389226	195	rs1450058	rs2019403	rs7301409	0.0192747	17	15.1438	0.705893	0.585122	53.3801	0.78353
ENSG00000258312	12	98506792	98686223	686	rs73232606	rs2372176	rs7314390	0.0258263	33	28.099	0.622298	0.709798	204.381	0.510801
ENSG00000257580	12	98711519	98712127	193	rs10860317	rs1015965	rs2888254	0.0152927	17	17.6265	0.464372	0.412763	54.1276	0.517914
ENSG00000201296	12	98811674	98811816	282	rs1015965	rs113426053	rs7975512	0.00687782	18	21.9077	0.206579	0.23611	135.234	0.182841
ENSG00000286056	12	98814226	98817499	293	rs79183494	rs77811309	rs7975512	0.00687782	19	22.0602	0.21061	0.281273	139.157	0.165434
ENSG00000227825	12	98847613	98850923	293	rs80227493	rs139487137	rs77976025	0.00536902	14	20.2257	0.133637	0.123185	114.724	0.145891
ENSG00000245017	12	98879322	98897636	340	rs116923747	rs61934011	rs77976025	0.00536902	15	22.2855	0.15033	0.100533	103.317	0.274838
ENSG00000257167	12	98906751	98910200	279	rs61931755	rs148314678	rs77976025	0.00536902	15	18.5302	0.271656	0.235818	82.775	0.316199
ENSG00000120802	12	98909357	98944129	375	rs829896	rs7955363	rs75636379	0.00485508	23	28.1904	0.295346	0.208668	116.063	0.437826
ENSG00000225185	12	98984501	98984992	253	rs58209561	rs73140502	rs75636379	0.00485508	23	21.803	0.568386	0.532173	87.0018	0.602894
ENSG00000075415	12	98987369	99000157	276	rs79212483	rs60201657	rs75636379	0.00485508	23	20.565	0.628293	0.607635	86.6092	0.647869
ENSG00000212443	12	98993413	98993661	245	rs34963912	rs2278361	rs75636379	0.00485508	22	19.9104	0.624423	0.588642	76.9129	0.657181
ENSG00000166130	12	99007183	99038891	308	rs1659516	rs143020660	rs75636379	0.00485508	20	15.0236	0.769946	0.775056	75.4357	0.764643
ENSG00000120868	12	99039068	99129211	421	rs79625667	rs59780153	rs61933560	0.0143079	25	25.0429	0.596557	0.459973	120.497	0.705325
ENSG00000185046	12	99120235	100378714	3009	rs7298561	rs10860558	rs2133877	0.000245733	94	94.5644	0.250621	0.464262	969.135	0.155644
ENSG00000258204	12	99188263	99188742	278	rs57332865	rs11109623	rs11612058	0.0141458	25	29.5817	0.262656	0.240333	160.378	0.288294
ENSG00000257458	12	99325460	99370434	259	rs149848	rs7301050	rs11612612	0.0363619	19	17.803	0.653424	0.53563	68.8371	0.739123
ENSG00000202324	12	99477561	99477683	158	rs4762546	rs10860395	rs11109734	0.0520999	8	7.89795	0.3652	0.443502	40.115	0.30092
ENSG00000258039	12	99487137	99498789	179	rs7311721	rs481902	rs10860396	0.0513291	9	9.03942	0.437535	0.433643	37.6655	0.441447
ENSG00000180219	12	100041531	100043892	226	rs10745862	rs10860494	rs12818180	0.000299902	15	21.5283	0.0618134	0.120782	126.323	0.0413128
ENSG00000287675	12	100378823	100379397	251	rs7976437	rs138157406	rs7295621	0.000767084	11	16.3361	0.0246222	0.129104	144.064	0.0135513
ENSG00000214203	12	100402830	100403616	244	rs17396250	rs11832216	rs7295621	0.000767084	11	19.5558	0.0293551	0.0518176	132.662	0.0204593
ENSG00000279148	12	100420026	100421318	240	rs1366699	rs7960767	rs7295621	0.000767084	12	19.7651	0.0162482	0.0716621	140.244	0.00914945
ENSG00000111647	12	100422233	100536652	522	rs11110167	rs73159495	rs7295621	0.000767084	13	21.3093	0.0133525	0.0670315	242.943	0.0074061
ENSG00000280088	12	100426103	100427852	247	rs11110171	rs150011525	rs7295621	0.000767084	12	19.8621	0.0162004	0.0697409	141.454	0.00915178
ENSG00000257696	12	100536836	100538449	251	rs7294396	rs61940527	rs11110240	0.00212027	11	18.0652	0.0119996	0.0800809	142.158	0.00647704
ENSG00000238105	12	100550135	100567437	279	rs6538954	rs11829936	rs10778042	0.0021678	9	15.0136	0.0123175	0.0905627	140.781	0.00659764
ENSG00000266610	12	100552275	100552521	242	rs117086777	rs7975157	rs10778042	0.0021678	10	14.2696	0.0122964	0.161045	138.751	0.0063727
ENSG00000257489	12	100566974	100593561	297	rs2081825	rs3887427	rs10778047	0.000858121	11	25.4155	0.00653488	0.00792142	145.973	0.00556138
ENSG00000075089	12	100592900	100635643	291	rs61940497	rs12301087	rs10778047	0.000858121	13	25.17	0.00278147	0.0219246	187.391	0.0014848
ENSG00000166153	12	100597447	100660857	321	rs9804705	rs10860577	rs10860575	8.13733e-06	14	26.0449	0.000909792	0.025549	224.501	0.000463125
ENSG00000206790	12	100651466	100651568	182	rs7975157	rs9971821	rs10860575	8.13733e-06	13	27.4034	0.00064685	0.0109499	168.365	0.000333265
ENSG00000136021	12	100660918	100735493	321	rs112598758	rs11568534	rs10860575	8.13733e-06	21	31.1339	0.00188891	0.0714582	224.441	0.000956896
ENSG00000179520	12	100750852	100815833	315	rs9971724	rs34326180	rs10860591	0.000450971	24	47.1782	0.00205023	0.00318602	257.256	0.00151142
ENSG00000012504	12	100867486	100958192	343	rs4764977	rs10860609	rs10860591	0.000450971	32	40.6342	0.0572606	0.140777	203.387	0.0356713
ENSG00000271177	12	100918964	100919198	168	rs10860597	rs79369271	rs17030285	0.00175706	25	25.9028	0.317782	0.4128	90.7196	0.248754
ENSG00000139354	12	100967461	101022066	296	rs145466284	rs7300752	rs17030285	0.00175706	30	35.8042	0.310623	0.214559	126.495	0.467728
ENSG00000257803	12	100972522	100973975	204	rs33985007	rs10860615	rs17030285	0.00175706	21	21.4107	0.378641	0.434123	86.4576	0.32991
ENSG00000151572	12	101111304	101522419	1511	rs141272222	rs35916588	rs4764989	0.000476287	63	93.1066	0.0130695	0.00814877	741.533	0.0329383
ENSG00000257325	12	101246109	101253040	372	rs10745896	rs11503435	rs142207900	0.00161231	22	34.9285	0.0502677	0.0394163	188.019	0.069234
ENSG00000258007	12	101432198	101432872	327	rs71464251	rs11110649	rs149471602	0.00463422	25	28.0324	0.212304	0.306363	159.547	0.158189
ENSG00000258033	12	101460512	101463010	275	rs7976883	rs7958393	rs149471602	0.00463422	28	31.5172	0.255409	0.2946	130.859	0.223728
ENSG00000256870	12	101549271	101604016	510	rs10778100	rs57203217	rs11110700	0.00676841	29	47.7427	0.0280568	0.0156267	199.508	0.131655
ENSG00000207414	12	101593049	101593155	371	rs117003903	rs10860703	rs11110700	0.00676841	24	34.8242	0.0931018	0.0710499	151.329	0.133846
ENSG00000241744	12	101621919	101622654	360	rs80352543	rs850786	rs11110700	0.00676841	26	38.5859	0.0768482	0.0533754	161.737	0.134991
ENSG00000120800	12	101673883	101780396	507	rs11830114	rs12820793	rs74960071	0.00619597	23	26.9388	0.287256	0.258582	161.445	0.320667
ENSG00000120805	12	101786894	101801550	267	rs34288712	rs61945594	rs4764796	0.0177299	16	14.428	0.448218	0.566864	85.4635	0.342034
ENSG00000257543	12	101802150	101802838	230	rs7979339	rs76318417	rs4764796	0.0177299	16	17.0284	0.347696	0.383759	76.4872	0.315413
ENSG00000222890	12	101805135	101805237	224	rs1979269	rs7136735	rs4764796	0.0177299	16	16.9837	0.364411	0.386655	76.8088	0.343492
ENSG00000239413	12	101818219	101818469	228	rs117073952	rs17416059	rs4764796	0.0177299	21	18.7834	0.554391	0.599036	74.303	0.507491
ENSG00000206929	12	101840603	101840710	255	rs79400489	rs4764649	rs4764796	0.0177299	20	19.5283	0.621661	0.487761	69.9971	0.722842
ENSG00000202249	12	101860483	101860598	272	rs61945564	rs113190870	rs76111871	0.0402395	20	19.5587	0.671123	0.485821	69.1379	0.783587
ENSG00000252366	12	101866117	101866234	276	rs28520087	rs2733645	rs76111871	0.0402395	20	19.676	0.747945	0.478353	60.9658	0.855074
ENSG00000166211	12	101869114	101880775	304	rs12812549	rs58268363	rs76111871	0.0402395	22	13.6889	0.904124	0.912152	68.2913	0.894539
ENSG00000196091	12	101962131	102079806	785	rs2619132	rs11110988	rs117618038	0.00316435	38	33.2265	0.766797	0.689677	182.928	0.817145
ENSG00000257514	12	102040498	102053748	456	rs825037	rs79004260	rs117618038	0.00316435	19	17.4551	0.604417	0.559065	94.9387	0.645782
ENSG00000274560	12	102089780	102090228	359	rs11110909	rs112815421	rs73182458	0.0491794	13	7.75471	0.902836	0.859205	48.7248	0.926205
ENSG00000111666	12	102090725	102137918	449	rs825055	rs61938176	rs73182458	0.0491794	15	7.70798	0.949794	0.934956	56.9391	0.95915
ENSG00000199933	12	102113586	102113696	286	rs3751246	rs11111014	rs73182458	0.0491794	15	10.1006	0.908662	0.813367	45.0058	0.940333
ENSG00000139351	12	102122426	102133250	294	rs75175637	rs11830792	rs73182458	0.0491794	15	8.11068	0.919553	0.919269	47.8886	0.919835
ENSG00000111670	12	102139277	102224737	400	rs2559858	rs9971678	rs73168357	0.0192231	12	10.0951	0.841324	0.607616	52.6747	0.906941
ENSG00000222255	12	102159184	102159287	204	rs1544922	rs117733457	rs145135629	0.0309228	9	6.68966	0.802876	0.669394	29.8899	0.865115
ENSG00000258230	12	102166892	102167533	199	rs11110979	rs185430412	rs145135629	0.0309228	9	6.25814	0.845454	0.71383	27.4761	0.897433
ENSG00000201168	12	102173592	102173707	196	rs2288379	rs61938211	rs145135629	0.0309228	8	6.54088	0.808789	0.586876	26.1957	0.884706
ENSG00000222932	12	102190188	102190280	204	rs117751503	rs61938214	rs145135629	0.0309228	8	3.62979	0.858613	0.888886	30.8411	0.808352
ENSG00000223046	12	102230598	102230705	233	rs73163787	rs756534	rs73168357	0.0192231	10	6.14094	0.83541	0.803286	33.6133	0.859134
ENSG00000252863	12	102265520	102265579	337	rs79728738	rs17032062	rs61936584	0.00106287	8	9.02877	0.401428	0.339875	64.8861	0.471534
ENSG00000258153	12	102267094	102267401	347	rs185430412	rs79685195	rs61936584	0.00106287	9	13.0619	0.242464	0.159825	71.4354	0.414385
ENSG00000136048	12	102271358	102405908	668	rs10128858	rs3751129	rs61936584	0.00106287	26	30.9316	0.190217	0.230825	243.406	0.16065
ENSG00000257202	12	102317188	102318497	410	rs7134168	rs7979370	rs61936584	0.00106287	15	21.1621	0.11763	0.131731	167.518	0.106154
ENSG00000241917	12	102329994	102330452	377	rs61935796	rs2373561	rs61936584	0.00106287	17	25.311	0.0860184	0.0879622	183.33	0.0841566
ENSG00000258308	12	102348770	102356192	329	rs112704698	rs117741896	rs61936584	0.00106287	25	34.8502	0.0799853	0.0909496	197.357	0.0713402
ENSG00000258288	12	102357679	102358118	288	rs78919604	rs10860830	rs61936584	0.00106287	27	34.7203	0.0750564	0.146095	199.112	0.0501035
ENSG00000120860	12	102406618	102455927	283	rs10507137	rs2136510	rs77619182	0.0158349	13	12.0939	0.421122	0.51996	73.783	0.335384
ENSG00000257222	12	102457133	102468598	219	rs7971939	rs79882143	rs79399538	0.00929273	8	9.9352	0.256644	0.269604	43.303	0.244623
ENSG00000075188	12	102466881	102513898	273	rs17032231	rs75086899	rs77077913	0.00608493	9	10.7587	0.237954	0.292609	53.009	0.197995
ENSG00000185480	12	102513961	102591298	326	rs1962472	rs11111224	rs11111221	0.00160908	10	17.1226	0.0576288	0.0716941	97.1248	0.0481417
ENSG00000183395	12	102590237	102591611	179	rs76825149	rs11111224	rs11111221	0.00160908	8	13.7051	0.0400895	0.0897845	79.0552	0.025728
ENSG00000281344	12	102591363	102796374	503	rs76825149	rs9651925	rs5742714	0.000375462	12	17.9631	0.126823	0.116814	146.481	0.138589
ENSG00000264554	12	102611098	102611391	181	rs12424965	rs74900775	rs11111221	0.00160908	9	16.8082	0.0293842	0.0518058	82.7751	0.0204895
ENSG00000258142	12	102623805	102624311	179	rs1509673	rs10467018	rs11111221	0.00160908	9	16.8259	0.0443424	0.0515133	70.4941	0.0389152
ENSG00000283052	12	102698133	102857269	433	rs11111228	rs114297387	rs5742714	0.000375462	15	20.2923	0.139896	0.161004	160.55	0.123429
ENSG00000017427	12	102789652	102875522	324	rs1402013	rs4764700	rs5742714	0.000375462	14	20.9279	0.110425	0.103494	133.69	0.118305
ENSG00000257254	12	102907029	102907433	218	rs5742629	rs35536796	rs77894464	6.80157e-05	11	14.59	0.145109	0.202047	88.9669	0.112104
ENSG00000258169	12	103203058	103218177	244	rs75523564	rs1617090	rs74442768	0.00362481	19	23.2327	0.178798	0.227248	115.776	0.146088
ENSG00000171759	12	103230667	103352188	561	rs1403052	rs7962773	rs56840262	0.00307639	23	34.4682	0.0784218	0.0586839	217.392	0.117269
ENSG00000282964	12	103347067	103347613	269	rs76659109	rs35236781	rs937473	0.0112308	15	20.746	0.171024	0.145143	103.673	0.206581
ENSG00000139352	12	103351452	103354291	269	rs117903008	rs75162007	rs937473	0.0112308	16	22.6876	0.160205	0.122344	101.262	0.226456
ENSG00000288092	12	103407140	103409873	274	rs112558363	rs7966136	rs937473	0.0112308	21	18.0442	0.335687	0.646208	126.208	0.175189
ENSG00000257703	12	103473412	103572453	527	rs4764931	rs12307607	rs150799807	0.00985155	17	17.3155	0.564165	0.433198	104.423	0.677054
ENSG00000257860	12	103545612	103573025	333	rs73183670	rs11614359	rs150799807	0.00985155	15	9.21616	0.869921	0.865946	57.4051	0.873678
ENSG00000179088	12	103631369	103889756	797	rs10860954	rs10778262	rs150799807	0.00985155	32	15.4955	0.991109	0.993807	128.721	0.984245
ENSG00000257415	12	103897159	103898714	232	rs9669745	rs4321042	rs10861032	0.0818134	23	12.5623	0.957458	0.960852	56.6683	0.953426
ENSG00000257994	12	103899189	103899952	238	rs4015523	rs7979954	rs10861032	0.0818134	24	13.4634	0.957489	0.957857	57.9282	0.957114
ENSG00000286197	12	103912112	103965115	449	rs4506750	rs11111682	rs10861032	0.0818134	30	13.9533	0.991463	0.994447	84.8059	0.981563
ENSG00000257762	12	103941529	103972725	427	rs12315258	rs1427798	rs10861032	0.0818134	30	19.1089	0.968417	0.937698	83.8389	0.978877
ENSG00000136011	12	103981051	104160497	966	rs4421839	rs12423476	rs10861081	0.00618396	53	43.7209	0.833031	0.814387	258.983	0.848538
ENSG00000212594	12	103985890	103986021	358	rs77848408	rs703625	rs7973736	0.0818314	21	14.6554	0.95854	0.839838	57.0349	0.97638
ENSG00000257737	12	104048558	104051773	329	rs10861051	rs66517507	rs66517507	0.0521775	30	18.8405	0.930679	0.943284	91.5379	0.911057
ENSG00000257766	12	104062353	104063184	305	rs3851629	rs73189895	rs56008435	0.0196307	28	21.6778	0.784461	0.795987	103.772	0.771795
ENSG00000257681	12	104140093	104162636	436	rs7136870	rs11111799	rs10861081	0.00618396	29	27.2947	0.441539	0.555807	157.306	0.34027
ENSG00000111696	12	104164231	104235012	722	rs10861080	rs7971070	rs10861081	0.00618396	26	26.8594	0.530644	0.416734	159.6	0.637462
ENSG00000257754	12	104213388	104215863	465	rs56255894	rs12825687	rs17034524	0.0283953	16	13.0095	0.805924	0.672063	72.7141	0.867563
ENSG00000257327	12	104235229	104238442	500	rs934845	rs7315947	rs6539103	0.0830364	12	5.00527	0.952955	0.957803	53.8993	0.946861
ENSG00000214198	12	104237527	104323989	847	rs73192049	rs3829301	rs73177939	0.012688	16	10.7679	0.943086	0.823578	89.9069	0.966443
ENSG00000166598	12	104323885	104347709	521	rs2583245	rs143373428	rs73177939	0.012688	12	7.0718	0.927356	0.852833	61.1642	0.952166
ENSG00000204954	12	104334541	104359486	498	rs10778299	rs12228873	rs73177939	0.012688	13	7.30757	0.956739	0.885613	62.8616	0.973454
ENSG00000139372	12	104359600	104382652	429	rs2583273	rs7358625	rs73177939	0.012688	15	7.22781	0.972217	0.951017	56.8358	0.980625
ENSG00000288744	12	104359671	104360572	371	rs2583273	rs2629798	rs73177939	0.012688	14	7.14251	0.963261	0.929078	53.1414	0.975255
ENSG00000120820	12	104382765	104457961	512	rs151307201	rs61939188	rs73177939	0.012688	18	12.3452	0.919465	0.82891	79.83	0.947924
ENSG00000216285	12	104424557	104425321	261	rs183561693	rs61939180	rs7294791	0.0457994	16	10.3682	0.948211	0.846704	40.3297	0.969105
ENSG00000111727	12	104458309	104500302	339	rs17035120	rs79315426	rs7294791	0.0457994	19	15.2324	0.842445	0.707717	61.6017	0.895667
ENSG00000120837	12	104510864	104532019	285	rs7306771	rs113008961	rs75520417	0.0467582	13	6.43255	0.886796	0.928985	55.732	0.74627
ENSG00000199415	12	104519014	104519134	232	rs61937642	rs7299669	rs115044997	0.0803192	12	6.47564	0.863245	0.890236	41.9492	0.820488
ENSG00000257193	12	104564173	104571437	267	rs17806300	rs61939227	rs75520417	0.0467582	13	9.32443	0.737145	0.748023	57.3506	0.725534
ENSG00000286258	12	104565378	104571577	266	rs76908999	rs7297956	rs75520417	0.0467582	13	9.2504	0.754695	0.75378	53.7481	0.755606
ENSG00000198431	12	104609557	104744085	691	rs77743764	rs12425523	rs1317852	0.00671765	20	16.5835	0.572132	0.67983	189.754	0.445556
ENSG00000257732	12	104656092	104674500	352	rs57718153	rs35963632	rs113947657	0.0422296	12	10.208	0.595031	0.597714	78.5535	0.592334
ENSG00000213442	12	104659087	104659614	324	rs73392594	rs4964287	rs113947657	0.0422296	12	10.1462	0.577481	0.603135	79.7871	0.55076
ENSG00000255150	12	104697517	104698983	279	rs111824499	rs142389248	rs77631741	0.0162619	12	12.7988	0.451212	0.383831	74.7929	0.523228
ENSG00000171310	12	104849073	105155792	1290	rs150242977	rs2468339	rs76161287	8.12516e-05	86	105.95	0.0512211	0.0711587	712.399	0.0399644
ENSG00000258111	12	104907807	104908217	306	rs35647694	rs61940024	rs79481091	0.0111052	20	15.4799	0.760205	0.748321	87.0399	0.771213
ENSG00000279176	12	104945851	104947225	394	rs111935340	rs6539163	rs79481091	0.0111052	22	22.2194	0.575991	0.446858	106.207	0.684642
ENSG00000264295	12	104985411	104985494	365	rs1795864	rs1164856	rs1164856	0.0137536	22	18.969	0.551903	0.647242	133.032	0.446516
ENSG00000289557	12	105037951	105041148	348	rs11112124	rs312142	rs1164856	0.0137536	28	22.4549	0.689969	0.759808	132.986	0.591404
ENSG00000136052	12	105195579	105352522	637	rs2463441	rs11495192	rs76161287	8.12516e-05	14	15.7287	0.0210361	0.330222	243.734	0.0107392
ENSG00000222579	12	105245602	105245696	192	rs12302715	rs142439328	rs77121810	0.000417061	9	10.3303	0.0463729	0.32441	89.9042	0.024408
ENSG00000286410	12	105252616	105265543	222	rs2468090	rs10861296	rs77121810	0.000417061	9	10.4515	0.0428882	0.315182	95.891	0.0225411
ENSG00000257758	12	105370527	105371805	324	rs2264892	rs4964119	rs11608294	0.00849891	11	13.5028	0.0608634	0.261736	115.112	0.0337246
ENSG00000151131	12	105380094	105467975	621	rs78163134	rs1196831	rs73179918	0.000943419	17	19.27	0.134072	0.313257	176.588	0.0819206
ENSG00000136010	12	105413562	105501421	563	rs79340904	rs10083185	rs73179918	0.000943419	15	15.3719	0.166672	0.424978	147.997	0.0957411
ENSG00000136051	12	105501102	105562908	429	rs11612252	rs7133728	rs35757629	0.00400487	11	10.2613	0.547375	0.507045	62.7446	0.586237
ENSG00000136044	12	105567075	105629981	462	rs12307372	rs12582382	rs35757629	0.00400487	9	7.42645	0.544747	0.59281	78.033	0.494555
ENSG00000235162	12	105629068	105789875	815	rs76745718	rs4964376	rs78066151	0.015196	30	29.655	0.611362	0.483418	186	0.711226
ENSG00000286903	12	105630116	105636951	338	rs73179994	rs12814862	rs73181805	0.023121	8	4.51954	0.743934	0.807475	53.9477	0.642075
ENSG00000257642	12	105698645	105720795	396	rs11112432	rs11112497	rs78066151	0.015196	19	17.9901	0.543364	0.523097	101.049	0.563283
ENSG00000286520	12	106092946	106097298	355	rs7295594	rs73401203	rs12307935	0.0036517	21	35.1158	0.0508081	0.0274202	154.794	0.276972
ENSG00000257859	12	106097981	106137840	467	rs10861465	rs1421445	rs12307935	0.0036517	27	37.7833	0.148386	0.0813495	168.357	0.453352
ENSG00000289387	12	106155928	106156831	329	rs11112692	rs10507200	rs12307935	0.0036517	20	18.9971	0.421764	0.522017	115.597	0.334856
ENSG00000257773	12	106409675	106410784	277	rs11112823	rs6539249	rs12369512	0.00114925	17	30.7458	0.0376697	0.0214415	97.8303	0.147708
ENSG00000257890	12	106444739	106452032	255	rs10861540	rs118110696	rs12369512	0.00114925	20	23.6701	0.15699	0.257101	129.576	0.110479
ENSG00000074590	12	106457123	106532732	400	rs11112834	rs1148436	rs12369512	0.00114925	33	30.8355	0.42382	0.575291	171.35	0.299478
ENSG00000257438	12	106496941	106499943	264	rs34396553	rs7980872	rs11613771	0.0184251	26	21.9105	0.561917	0.693583	113.696	0.406594
ENSG00000257611	12	106563782	106566215	239	rs1148427	rs3886480	rs117310157	0.00798554	19	10.316	0.924327	0.944716	54.3372	0.881209
ENSG00000136026	12	106631659	106698057	460	rs76318210	rs73197538	rs12815560	0.00904392	43	37.9442	0.748074	0.689857	156.517	0.790929
ENSG00000258355	12	106639391	106640734	310	rs2649712	rs7974338	rs12815560	0.00904392	36	33.8202	0.724028	0.572677	109.224	0.809374
ENSG00000277715	12	106644537	106646564	299	rs1896553	rs10861574	rs12815560	0.00904392	35	32.7523	0.697894	0.57707	108.848	0.777018
ENSG00000238609	12	106676705	106676767	264	rs1215758	rs11112943	rs12815560	0.00904392	33	27.2013	0.719728	0.750805	104.175	0.682703
ENSG00000166046	12	106695707	106740781	376	rs3741882	rs11112972	rs117461873	0.000499702	31	26.4913	0.653418	0.697467	129.318	0.601976
ENSG00000013503	12	106751526	106903976	555	rs34826388	rs13377684	rs78169124	0.000211807	21	37.1799	0.0306424	0.016051	178.804	0.267227
ENSG00000257545	12	106889736	107168704	780	rs10778472	rs73200057	rs76287011	0.00125015	32	48.023	0.0402765	0.034233	337.336	0.0488912
ENSG00000111783	12	106976782	107156581	577	rs111999520	rs3782709	rs61941958	0.00488053	29	41.0955	0.0639884	0.0675549	246.418	0.0607752
ENSG00000257711	12	107072361	107078485	214	rs113410215	rs2204886	rs77816737	0.00795535	17	26.7598	0.0969755	0.0616865	76.5863	0.212926
ENSG00000257918	12	107108702	107126844	189	rs11113076	rs10861661	rs77816737	0.00795535	14	18.453	0.178342	0.186921	65.5769	0.170442
ENSG00000111785	12	107168399	107283094	420	rs77816737	rs12305708	rs12313673	0.0048599	19	19.3463	0.140897	0.434829	158.313	0.0777612
ENSG00000287957	12	107260955	107265283	233	rs11113122	rs1838445	rs12313673	0.0048599	15	21.1001	0.0662696	0.133661	117.852	0.0437637
ENSG00000257119	12	107295061	107295762	279	rs56366123	rs7975954	rs12313673	0.0048599	15	16.7395	0.187835	0.334671	103.196	0.12498
ENSG00000240631	12	107304535	107304887	293	rs12308186	rs74632255	rs12313673	0.0048599	15	16.8912	0.180105	0.325411	108.235	0.119465
ENSG00000260329	12	107347807	107349275	298	rs6539288	rs78928752	rs111963457	0.00941332	14	15.5456	0.394146	0.341906	73.0007	0.45299
ENSG00000151135	12	107349497	107372556	351	rs67296005	rs7298197	rs111963457	0.00941332	14	15.1782	0.357701	0.366081	87.2856	0.349527
ENSG00000120832	12	107371055	107380938	280	rs4479083	rs61640396	rs111963457	0.00941332	14	14.1192	0.423583	0.440865	71.0878	0.406748
ENSG00000008405	12	107385142	107487327	478	rs115255427	rs80049116	rs113358402	0.0249139	21	21.7654	0.495717	0.413134	107.162	0.578868
ENSG00000257548	12	107487076	107517092	335	rs80002652	rs12313153	rs77500168	0.00937408	22	28.6626	0.310894	0.154749	77.733	0.657919
ENSG00000286678	12	107613542	107617354	296	rs7973856	rs4964552	rs148658826	0.0307016	9	10.2834	0.508943	0.328037	49.7891	0.684796
ENSG00000257444	12	107665171	107665623	323	rs76290961	rs149670298	rs1426454	0.00532173	16	16.9003	0.534883	0.39208	79.1916	0.665558
ENSG00000151136	12	107712198	108053419	1159	rs12578281	rs61938565	rs61944607	0.00265809	54	49.1597	0.71576	0.661206	326.967	0.758586
ENSG00000200897	12	107768524	107768604	277	rs2013094	rs61329608	rs61944607	0.00265809	23	50.0325	0.0018214	0.00091231	130.516	0.324872
ENSG00000222302	12	107880288	107880412	247	rs7957618	rs2374697	rs118090888	0.0354338	15	6.91901	0.934682	0.959858	49.9451	0.832504
ENSG00000257579	12	108003811	108011498	262	rs7132053	rs7138017	rs74646305	0.00676841	21	14.064	0.853652	0.866833	64.5964	0.837824
ENSG00000222160	12	108044566	108044669	247	rs60796753	rs117515660	rs74646305	0.00676841	23	17.4881	0.804864	0.784633	67.576	0.822002
ENSG00000289344	12	108054187	108059788	267	rs1861590	rs11830322	rs73187385	0.0406126	21	13.8915	0.887411	0.874212	61.0117	0.89819
ENSG00000136045	12	108079576	108106939	328	rs17814562	rs4964224	rs79528879	0.00134802	17	9.59892	0.901897	0.919582	63.6595	0.874753
ENSG00000240441	12	108113376	108113910	231	rs77936475	rs149042070	rs79528879	0.00134802	11	4.15247	0.944802	0.965243	35.3509	0.869242
ENSG00000110851	12	108126648	108155049	376	rs7308448	rs12301109	rs79528879	0.00134802	14	8.14822	0.822342	0.881462	69.4599	0.681973
ENSG00000258136	12	108130332	108153745	356	rs111236288	rs11113501	rs79528879	0.00134802	14	8.08907	0.820154	0.884634	69.0923	0.652038
ENSG00000187855	12	108168481	108170421	358	rs139782622	rs7296346	rs79528879	0.00134802	13	12.2383	0.441548	0.50821	81.5125	0.379636
ENSG00000257398	12	108203260	108258339	617	rs3741791	rs10861835	rs117002969	0.00439401	14	13.8435	0.402864	0.461433	110.959	0.350324
ENSG00000257951	12	108274358	108277163	352	rs11113527	rs11113589	rs73191640	0.0219608	9	6.10735	0.533696	0.729128	61.2476	0.313367
ENSG00000257392	12	108281507	108283663	329	rs7294794	rs11113597	rs73191646	0.0264086	8	5.95588	0.521313	0.652174	56.545	0.383283
ENSG00000257426	12	108293415	108293592	307	rs1863531	rs1946376	rs7311236	0.0343749	7	5.49932	0.507978	0.599266	47.8038	0.415396
ENSG00000258072	12	108297047	108297725	311	rs10861821	rs17039918	rs7311236	0.0343749	7	5.38013	0.535869	0.613679	49.0395	0.453602
ENSG00000257129	12	108304180	108306397	306	rs10778584	rs11113607	rs7311236	0.0343749	7	5.06275	0.503014	0.652306	53.5533	0.352481
ENSG00000075035	12	108523065	108644314	531	rs7316702	rs79539539	rs78887550	0.00247554	32	30.6887	0.510606	0.53286	173.611	0.488249
ENSG00000257281	12	108674880	108676012	314	rs58956288	rs11113824	rs10219516	0.00033828	30	42.9523	0.0287738	0.0591657	226.901	0.0189846
ENSG00000174600	12	108681821	108733094	440	rs79311950	rs969281	rs10219516	0.00033828	38	42.8852	0.0143542	0.269675	338.922	0.00732672
ENSG00000247213	12	108827907	108908800	603	rs11113845	rs10083175	rs17040551	0.000555663	20	28.8969	0.0455473	0.089809	252.398	0.0304203
ENSG00000198855	12	108909054	108919614	388	rs12581933	rs12305310	rs2111949	0.00166617	20	28.4155	0.119889	0.0999231	156.098	0.149102
ENSG00000075856	12	108915991	108955176	457	rs10861930	rs11114010	rs74503751	0.00278669	23	31.4418	0.153991	0.11232	170.117	0.236138
ENSG00000287202	12	108925850	108933514	376	rs7958130	rs7298618	rs74503751	0.00278669	19	21.8653	0.242452	0.291011	134.101	0.20561
ENSG00000136003	12	108956358	108963144	311	rs75217720	rs150054691	rs74503751	0.00278669	15	20.3709	0.202387	0.158163	99.9553	0.272878
ENSG00000183160	12	108983627	108992096	317	rs10861940	rs117503985	rs113118450	0.00301156	24	28.205	0.360221	0.251489	110.749	0.5163
ENSG00000110876	12	109015671	109027670	268	rs147956550	rs61934131	rs113118450	0.00301156	26	29.3368	0.404168	0.295992	102.706	0.539569
ENSG00000257221	12	109022444	109036125	261	rs10861948	rs75809436	rs113118450	0.00301156	24	23.7261	0.495922	0.477345	96.9761	0.514528
ENSG00000110880	12	109038885	109125302	412	rs77442142	rs113703324	rs142863747	0.0104648	24	20.8867	0.662432	0.645399	98.4004	0.678503
ENSG00000238457	12	109062224	109062284	218	rs7294337	rs139916586	rs142863747	0.0104648	19	22.1774	0.37292	0.275514	68.4662	0.50239
ENSG00000200060	12	109132260	109132380	214	rs10778653	rs3741778	rs142863747	0.0104648	13	7.65684	0.778417	0.865216	44.6058	0.554985
ENSG00000084112	12	109171967	109251366	350	rs7136703	rs11114092	rs1986472	0.0152744	24	24.8129	0.527442	0.415986	103.734	0.632766
ENSG00000280110	12	109172688	109172942	185	rs140239359	rs73410922	rs188159622	0.0364753	16	11.1917	0.767446	0.797501	45.2772	0.729403
ENSG00000274598	12	109227497	109228160	174	rs73193451	rs111617431	rs531578428	0.0319922	23	23.5699	0.707937	0.427933	57.9506	0.835613
ENSG00000207622	12	109230684	109230782	174	rs4964757	rs10778658	rs531578428	0.0319922	23	24.8673	0.60238	0.357166	64.6138	0.771883
ENSG00000110887	12	109252708	109294819	359	rs4964759	rs145519856	rs75715998	0.012876	30	30.9806	0.47325	0.416363	138.935	0.531883
ENSG00000166111	12	109301517	109458873	487	rs117534081	rs55741498	rs75715998	0.012876	31	30.0226	0.579341	0.516129	155.344	0.636811
ENSG00000201324	12	109320211	109320317	323	rs7136681	rs145225193	rs75715998	0.012876	20	21.2832	0.432034	0.380636	104.891	0.487264
ENSG00000279630	12	109458638	109459045	110	rs148974532	rs55741498	rs78608917	0.0876115	11	6.92832	0.753168	0.804858	33.8759	0.676361
ENSG00000135093	12	109460894	109525828	254	rs148974532	rs3759389	rs78608917	0.0876115	15	9.51519	0.8773	0.849078	51.3894	0.89695
ENSG00000256262	12	109490154	109491789	139	rs7134535	rs2569987	rs78608917	0.0876115	13	10.3746	0.736919	0.663057	33.2209	0.788859
ENSG00000212138	12	109497791	109497905	142	rs142819371	rs246079	rs78608917	0.0876115	14	11.6827	0.741165	0.631768	33.4542	0.808087
ENSG00000189046	12	109525993	109531436	205	rs11066777	rs7315465	rs78608917	0.0876115	11	7.17317	0.84136	0.784891	36.1472	0.875629
ENSG00000076248	12	109535402	109548797	253	rs7955458	rs7299500	rs187499464	0.0162666	11	6.29676	0.841296	0.852848	48.1978	0.827967
ENSG00000256139	12	109549023	109563399	282	rs75680871	rs73199103	rs187499464	0.0162666	12	13.5739	0.703933	0.328742	50.6877	0.857823
ENSG00000076555	12	109554392	109706031	621	rs112834387	rs34487633	rs12818314	0.0064753	30	18.5321	0.920239	0.949267	150.437	0.821553
ENSG00000139445	12	109715783	109747089	293	rs140367006	rs2075434	rs10850042	0.0445447	23	18.8352	0.747595	0.710747	80.729	0.77762
ENSG00000174527	12	109785708	109893328	722	rs11066163	rs16940277	rs3825393	0.0139584	17	14.8445	0.313768	0.60668	180.245	0.171476
ENSG00000256560	12	109791888	109797293	342	rs4766589	rs113173098	rs10850042	0.0445447	11	8.51775	0.578672	0.666311	66.976	0.477365
ENSG00000255655	12	109883215	109885302	431	rs35697139	rs10850274	rs3825393	0.0139584	12	12.4867	0.188494	0.407426	127.094	0.113923
ENSG00000110906	12	109886460	109915164	485	rs4766468	rs11609871	rs6606729	0.00888256	12	12.4322	0.204149	0.411621	129.629	0.125967
ENSG00000151148	12	109915207	109974510	531	rs77892255	rs11615637	rs6606729	0.00888256	8	10.9042	0.192407	0.207186	104.138	0.179379
ENSG00000139428	12	109991520	110011385	401	rs7139074	rs11615462	rs6606729	0.00888256	10	11.2038	0.222848	0.34186	121.233	0.159056
ENSG00000200274	12	110005780	110005920	342	rs118168308	rs118111163	rs59227481	0.0121152	7	10.1573	0.138467	0.179835	103.213	0.111903
ENSG00000110921	12	110011060	110035930	453	rs56330650	rs10850542	rs59227481	0.0121152	14	17.1906	0.247159	0.246162	155.049	0.248161
ENSG00000200794	12	110100668	110100988	334	rs748477	rs7959737	rs4766624	0.0116664	27	18.6763	0.832931	0.881493	123.632	0.732078
ENSG00000139438	12	110151630	110208300	423	rs11067757	rs28619554	rs4766624	0.0116664	27	32.2895	0.402495	0.221533	134.942	0.663572
ENSG00000255650	12	110171971	110211313	371	rs41437847	rs7971845	rs4766624	0.0116664	21	26.1615	0.331407	0.20036	118.66	0.563512
ENSG00000111199	12	110220892	110271211	365	rs144121260	rs140193582	rs10774873	0.0215478	22	20.5588	0.78076	0.548126	85.7213	0.868279
ENSG00000263510	12	110271153	110271241	238	rs55728855	rs140193582	rs76088085	0.0586209	16	12.01	0.932322	0.743292	42.5994	0.961859
ENSG00000139433	12	110288750	110318346	297	rs12302358	rs2292354	rs138234811	0.00420967	17	11.0888	0.870843	0.851912	57.2471	0.885672
ENSG00000256351	12	110297572	110298225	227	rs10850800	rs140868449	rs138234811	0.00420967	15	9.10238	0.866381	0.872104	46.0304	0.860157
ENSG00000241413	12	110304021	110304314	230	rs1974725	rs16940683	rs138234811	0.00420967	13	7.70399	0.837498	0.862336	49.5699	0.803103
ENSG00000249094	12	110318481	110326272	244	rs77877120	rs151060861	rs138234811	0.00420967	11	7.66981	0.767656	0.742541	44.9307	0.789011
ENSG00000139437	12	110338069	110421646	376	rs7304559	rs141771343	rs138234811	0.00420967	10	4.56595	0.890916	0.918227	43.3882	0.838524
ENSG00000139436	12	110367609	110434194	340	rs78846389	rs146526732	rs138234811	0.00420967	11	4.43791	0.926635	0.955316	39.8547	0.807465
ENSG00000277299	12	110386194	110386834	217	rs11068824	rs150701920	rs117058945	0.0816613	9	5.87163	0.897229	0.752694	22.1451	0.936682
ENSG00000280426	12	110435224	110436932	187	rs74578156	rs10849677	rs1912516	0.0981	11	7.36565	0.913724	0.768747	19.9803	0.948043
ENSG00000076513	12	110436991	110477568	298	rs74792875	rs139056847	rs150891727	0.0341429	11	8.90789	0.692833	0.630394	43.3963	0.742036
ENSG00000174456	12	110464833	110511441	343	rs137949370	rs77100509	rs150891727	0.0341429	11	8.42358	0.668848	0.674932	55.5469	0.662624
ENSG00000277595	12	110470050	110470608	215	rs2338753	rs149405261	rs150891727	0.0341429	10	9.02019	0.633954	0.530188	35.3738	0.714778
ENSG00000286220	12	110487165	110511491	296	rs10849627	rs77100509	rs150891727	0.0341429	11	8.40289	0.655794	0.676824	51.7848	0.633175
ENSG00000279360	12	110494721	110495080	234	rs117478133	rs143496491	rs150891727	0.0341429	10	7.97233	0.683861	0.63154	36.3448	0.727006
ENSG00000122970	12	110562140	110656598	388	rs12302069	rs1986123	rs1426374	0.0538551	8	6.31287	0.535052	0.61223	51.0435	0.453596
ENSG00000289311	12	110716910	110718318	187	rs118073722	rs114027803	rs4766428	0.0575435	8	6.05357	0.662566	0.641231	25.8464	0.682413
ENSG00000174437	12	110718561	110788898	339	rs142887869	rs144182436	rs138556976	0.0287753	9	6.85012	0.65634	0.652721	44.6746	0.659916
ENSG00000196510	12	110810705	110841535	282	rs114230839	rs149405863	rs138556976	0.0287753	9	6.69838	0.670792	0.66849	39.6635	0.673075
ENSG00000258210	12	110825268	110883353	358	rs56128816	rs118053970	rs138556976	0.0287753	10	7.30442	0.749198	0.696427	39.1532	0.788947
ENSG00000258011	12	110867764	110868087	234	rs150013087	rs11065651	rs138556976	0.0287753	9	6.69494	0.6842	0.668847	31.0204	0.698643
ENSG00000111229	12	110872628	110888227	268	rs75531218	rs16940881	rs28764794	0.0789994	9	7.66772	0.800525	0.567947	24.2182	0.88085
ENSG00000111231	12	110890291	110907073	253	rs181145208	rs56245768	rs28764794	0.0789994	9	6.87292	0.81099	0.650348	23.9968	0.876728
ENSG00000241680	12	110898793	110899167	215	rs73206883	rs73191829	rs3759384	0.116374	9	5.13708	0.891217	0.822199	20.6697	0.92244
ENSG00000204856	12	110906220	110928190	266	rs140789053	rs12311093	rs3759384	0.116374	9	4.56823	0.889172	0.870208	23.6416	0.903452
ENSG00000111237	12	110928888	110939916	253	rs60016215	rs11065663	rs138761562	0.0255317	9	4.62689	0.862669	0.865546	25.9208	0.859674
ENSG00000202335	12	110934157	110934226	222	rs76142162	rs183203633	rs138761562	0.0255317	8	4.78222	0.786146	0.780579	24.9248	0.791477
ENSG00000278993	12	110939419	110941246	224	rs3759382	rs73191843	rs138761562	0.0255317	8	4.88281	0.780741	0.770025	24.9092	0.790647
ENSG00000151164	12	110939460	110971361	274	rs3759382	rs139834634	rs138761562	0.0255317	8	3.80735	0.856592	0.874073	27.248	0.833985
ENSG00000196850	12	110971050	111021123	281	rs193100353	rs191238538	rs138761562	0.0255317	9	6.34148	0.725768	0.705315	32.1611	0.744192
ENSG00000204852	12	111051832	111101236	249	rs7957299	rs9669771	rs117507000	0.126197	9	3.03073	0.943656	0.963064	24.6572	0.883179
ENSG00000263537	12	111063452	111063722	175	rs138145995	rs112147685	rs117507000	0.126197	9	2.99418	0.937534	0.964525	23.9048	0.768662
ENSG00000122986	12	111065646	111142755	313	rs56065235	rs73194047	rs117507000	0.126197	10	3.50099	0.946411	0.967065	31.8162	0.860678
ENSG00000186298	12	111157485	111180744	232	rs146763812	rs60184376	rs117378614	0.0601854	8	5.14053	0.789189	0.742456	27.2349	0.823187
ENSG00000279925	12	111182354	111184011	193	rs80044246	rs183075265	rs117378614	0.0601854	8	5.09416	0.772248	0.747466	25.963	0.79327
ENSG00000257268	12	111269583	111283767	263	rs11834902	rs10849915	rs117179805	0.00217201	16	13.7058	0.583757	0.620623	79.7934	0.54445
ENSG00000241286	12	111279342	111280191	236	rs850517	rs11065749	rs117179805	0.00217201	15	12.9793	0.551307	0.603901	77.5121	0.495756
ENSG00000173093	12	111284573	111345339	397	rs141120546	rs7956143	rs117179805	0.00217201	18	16.6015	0.472189	0.550641	108.215	0.396924
ENSG00000111245	12	111348623	111359247	272	rs61940978	rs12425324	rs150051619	0.0023278	9	8.3921	0.452834	0.495165	48.5561	0.41211
ENSG00000185847	12	111372394	111396897	232	rs7311323	rs111352794	rs150051619	0.0023278	9	15.4043	0.105141	0.0804119	58.6368	0.150228
ENSG00000258240	12	111389487	111395624	195	rs150051619	rs111352794	rs150051619	0.0023278	9	15.9237	0.086146	0.0684916	57.055	0.115527
ENSG00000111249	12	111471969	111788358	434	rs113452994	rs7298118	rs7970490	0.00475652	19	19.9942	0.0348484	0.394926	317.456	0.0178113
ENSG00000253080	12	111777331	111777425	162	rs75092580	rs10849944	rs7970490	0.00475652	7	9.43521	0.044827	0.222901	116.307	0.0245859
ENSG00000198324	12	111798455	111806925	153	rs66783848	rs7973120	rs34368158	0.0044019	7	10.8538	0.0259308	0.145125	114.319	0.0141648
ENSG00000257595	12	111807065	111841114	165	rs10849933	rs144152836	rs73199895	0.00376679	9	11.8529	0.0227968	0.22173	124.972	0.0119239
ENSG00000257539	12	111819671	111823442	114	rs112796910	rs112142794	rs73199895	0.00376679	7	11.0316	0.0295156	0.137247	73.9393	0.0164496
ENSG00000111252	12	111843727	111889427	120	rs79931072	rs55851737	rs73199895	0.00376679	9	10.7465	0.0407946	0.293483	77.98	0.0215304
ENSG00000204842	12	111881289	112037480	178	rs4572196	rs10744773	rs73199895	0.00376679	9	8.33793	0.0598193	0.500482	86.5759	0.0301718
ENSG00000272215	12	112002625	112002687	67	rs16941541	rs66480035	rs10774631	0.00717941	6	7.53336	0.0556581	0.274321	43.6286	0.030329
ENSG00000238168	12	112019183	112019577	74	rs607316	rs7972674	rs10774631	0.00717941	7	6.99346	0.0666243	0.429561	45.9407	0.0344992
ENSG00000258099	12	112037302	112038060	74	rs625093	rs10744773	rs10774631	0.00717941	9	7.54981	0.0645307	0.580071	50.8484	0.031767
ENSG00000089234	12	112079950	112123760	98	rs190288583	rs847900	rs10849962	0.0196307	7	8.2814	0.194988	0.308436	37.6468	0.138062
ENSG00000258359	12	112107656	112108166	71	rs145488714	rs688920	rs847892	0.0221375	7	8.11544	0.231093	0.322525	28.5458	0.175217
ENSG00000111271	12	112123857	112194911	118	rs3809276	rs16941667	rs10744777	0.0209467	7	6.02132	0.327035	0.537263	36.4511	0.205712
ENSG00000257767	12	112191694	112229222	115	rs682212	rs2879603	rs10744777	0.0209467	5	5.33297	0.337931	0.376609	21.9037	0.303855
ENSG00000111275	12	112204691	112255336	160	rs117457069	rs2879604	rs10744777	0.0209467	4	4.20461	0.376896	0.379022	22.1454	0.374781
ENSG00000234608	12	112277562	112280706	143	rs440	rs77030808	rs10744777	0.0209467	3	2.94028	0.360216	0.400924	17.9711	0.323855
ENSG00000089022	12	112280032	112340026	226	rs4646777	rs7973337	rs10744777	0.0209467	3	2.69016	0.414862	0.441902	21.5478	0.389023
ENSG00000244060	12	112317142	112318053	159	rs12319539	rs16941759	rs11066085	0.0634536	2	2.50937	0.332476	0.285166	16.1769	0.389555
ENSG00000229186	12	112337067	112339195	154	rs2339841	rs7973337	rs11066085	0.0634536	3	2.52941	0.469278	0.469999	16.2291	0.468557
ENSG00000226469	12	112364822	112366821	145	rs12426554	rs111436404	rs11066085	0.0634536	3	2.62326	0.410679	0.453427	15.8333	0.370986
ENSG00000198270	12	112369086	112450989	233	rs28517644	rs80190218	rs4767293	0.0601081	4	2.86421	0.482975	0.5808	21.6075	0.388175
ENSG00000258373	12	112430800	112431679	123	rs7973309	rs12301773	rs4767293	0.0601081	3	2.99204	0.290687	0.392854	21.4058	0.221857
ENSG00000257624	12	112438543	112438789	120	rs11066099	rs111732932	rs4767293	0.0601081	3	3.00144	0.293716	0.391403	21.2162	0.226567
ENSG00000089248	12	112451152	112461253	129	rs56814171	rs7298532	rs4767293	0.0601081	4	2.94339	0.411264	0.567344	21.5711	0.287717
ENSG00000274227	12	112456608	112457234	116	rs12426312	rs7958564	rs4767293	0.0601081	4	2.97398	0.380688	0.562188	21.6515	0.252445
ENSG00000111300	12	112464493	112546600	178	rs11066111	rs9705607	rs4767293	0.0601081	4	2.83889	0.545173	0.585139	24.8788	0.503729
ENSG00000266370	12	112475403	112475519	117	rs4767264	rs7304572	rs4767293	0.0601081	4	2.78609	0.475191	0.594236	18.0556	0.362446
ENSG00000258323	12	112501713	112503559	83	rs1880871	rs12424583	rs4767293	0.0601081	4	2.76167	0.587168	0.598466	14.863	0.57564
ENSG00000200688	12	112506908	112507013	80	rs79761579	rs12318542	rs4767293	0.0601081	4	2.73672	0.580746	0.602805	16.0297	0.557866
ENSG00000135148	12	112563342	112591408	99	rs7303036	rs2301712	rs77215829	0.13719	5	3.72992	0.654511	0.588918	16.4945	0.708502
ENSG00000200135	12	112587164	112587276	78	rs12422941	rs77522654	rs77215829	0.13719	5	2.89977	0.691835	0.715436	15.0703	0.665559
ENSG00000173064	12	112597992	112820243	274	rs7965087	rs75326242	rs112725417	0.057186	5	2.94652	0.690188	0.70823	27.9165	0.67064
ENSG00000257494	12	112694604	112696895	82	rs78321828	rs113282770	rs112725417	0.057186	5	3.51565	0.632053	0.621021	14.7786	0.642758
ENSG00000201428	12	112704881	112705198	79	rs7295628	rs7965261	rs112725417	0.057186	5	3.85228	0.550171	0.570874	16.0625	0.529032
ENSG00000213152	12	112739674	112740467	87	rs12309786	rs12305354	rs139620858	0.0848966	5	2.9496	0.652917	0.707756	15.0541	0.586251
ENSG00000257658	12	112759563	112760893	90	rs73207634	rs7969909	rs139620858	0.0848966	5	2.72798	0.696538	0.741836	13.9512	0.639888
ENSG00000089009	12	112842993	112856642	94	rs113431482	rs11612981	rs7959696	0.145634	5	1.62118	0.856859	0.898676	8.8997	0.766426
ENSG00000179295	12	112856155	112947722	200	rs7296970	rs117972551	rs113589536	0.0907809	5	1.30345	0.899652	0.934577	19.0869	0.795456
ENSG00000089169	12	113008184	113336686	774	rs6489846	rs7965570	rs4767011	0.000153359	27	37.9427	0.0626107	0.078771	306.208	0.0519031
ENSG00000089127	12	113343661	113371024	290	rs4141252	rs1293772	rs7958347	0.0494603	10	13.6681	0.32039	0.188675	51.6339	0.568599
ENSG00000257452	12	113345433	113455556	546	rs4767020	rs1284870	rs11613438	0.00524373	19	21.8653	0.350201	0.291009	134.953	0.422966
ENSG00000111331	12	113375856	113414265	381	rs7966149	rs11066473	rs10744784	0.0694027	12	6.89466	0.837115	0.864496	54.7231	0.797706
ENSG00000111335	12	113416200	113449528	395	rs76851111	rs77548479	rs11613438	0.00524373	15	17.4877	0.353507	0.290553	98.4533	0.43151
ENSG00000258159	12	113453412	113453903	300	rs2240189	rs3825200	rs11613438	0.00524373	16	19.0034	0.330228	0.268486	89.5237	0.409933
ENSG00000242461	12	113491867	113492240	334	rs1293749	rs12423570	rs11613438	0.00524373	16	18.4466	0.349239	0.298403	104.549	0.409906
ENSG00000135144	12	113494535	113535833	459	rs1293747	rs12810811	rs11613438	0.00524373	19	15.5208	0.495877	0.688974	147.962	0.305428
ENSG00000111344	12	113536624	113574044	379	rs73205271	rs11544008	rs55798985	0.0062191	18	14.9854	0.480152	0.66297	131.294	0.308429
ENSG00000186710	12	113587529	113597081	248	rs12422636	rs61943564	rs7966356	0.0110724	8	11.2155	0.19969	0.189785	71.1646	0.210523
ENSG00000199899	12	113594570	113594666	215	rs2468355	rs61943563	rs7966356	0.0110724	8	11.1993	0.19635	0.190662	70.7123	0.202339
ENSG00000123064	12	113594978	113623284	254	rs1807335	rs1458366	rs7966356	0.0110724	8	11.9686	0.183718	0.152612	75.9521	0.228078
ENSG00000201208	12	113616228	113616324	181	rs73207099	rs7138630	rs7966356	0.0110724	6	9.73535	0.182257	0.136249	46.7158	0.264837
ENSG00000139405	12	113623331	113630173	182	rs117480141	rs7304051	rs7966356	0.0110724	5	9.77739	0.125821	0.0817941	40.7765	0.251944
ENSG00000257286	12	113623429	113629966	182	rs117480141	rs7304051	rs7966356	0.0110724	5	9.77739	0.125821	0.0817941	40.7765	0.251944
ENSG00000166578	12	113633246	113658899	192	rs35139219	rs7314153	rs34508212	0.0440048	5	3.11203	0.523773	0.682718	37.7617	0.353177
ENSG00000186815	12	113658855	113736390	312	rs59648468	rs78187161	rs142990549	0.0169566	7	7.73072	0.375713	0.356937	57.1614	0.395446
ENSG00000277566	12	113687271	113687847	159	rs7970839	rs35785542	rs34508212	0.0440048	5	8.78177	0.179362	0.118092	34.3531	0.329181
ENSG00000089060	12	113736564	113797298	268	rs73192822	rs34839349	rs142990549	0.0169566	9	7.3488	0.689123	0.600853	39.8924	0.753661
ENSG00000151176	12	113796371	113829434	230	rs113568414	rs35494377	rs142990549	0.0169566	9	4.78534	0.920327	0.852605	22.4799	0.945835
ENSG00000288863	12	113799133	113800413	166	rs10507238	rs12815112	rs142990549	0.0169566	9	6.35615	0.883479	0.703811	19.0147	0.929979
ENSG00000135094	12	113830250	113864106	195	rs74619668	rs12831942	rs16934257	0.204656	9	3.68876	0.996602	0.930679	11.8612	0.998259
ENSG00000139410	12	113860185	113876081	182	rs34750359	rs1895978	rs35800617	0.205567	5	1.95481	0.997801	0.855362	5.79222	0.998893
ENSG00000089116	12	113899838	113910085	189	rs12831421	rs35745055	rs35800617	0.205567	7	2.73894	0.989835	0.908057	12.8503	0.994628
ENSG00000257935	12	113909786	113918441	177	rs16942797	rs9783463	rs35800617	0.205567	10	3.84258	0.990565	0.954169	15.6431	0.994744
ENSG00000249550	12	114021691	114211531	1105	rs12830035	rs930004	rs61930526	0.000955614	48	36.3484	0.807123	0.891076	343.306	0.525129
ENSG00000257231	12	114227347	114227612	359	rs113747786	rs79668619	rs741629	0.00539821	30	32.9565	0.332497	0.324434	173.043	0.340805
ENSG00000122965	12	114254543	114404130	949	rs10850200	rs1458705	rs741629	0.00539821	25	27.8483	0.551458	0.314886	209.021	0.747361
ENSG00000287229	12	114301207	114309402	359	rs4767133	rs3782455	rs117728820	0.0629904	15	7.40632	0.930541	0.945379	68.1888	0.904962
ENSG00000257359	12	114370374	114375060	402	rs60477966	rs75895916	rs117728820	0.0629904	10	3.91347	0.97297	0.951166	40.4746	0.981328
ENSG00000257603	12	114514938	114517707	360	rs79532290	rs56680894	rs16943717	0.00410222	12	11.1277	0.684198	0.51801	63.6987	0.785212
ENSG00000257997	12	114518186	114551294	462	rs4767183	rs61932374	rs12424067	0.00346181	11	10.3186	0.562366	0.501977	87.2857	0.61857
ENSG00000257300	12	114535487	114536028	379	rs78670833	rs7972873	rs1920583	0.00385949	10	9.85011	0.591864	0.45374	62.1688	0.702814
ENSG00000257915	12	114542347	114543736	373	rs1076530	rs28660108	rs12424067	0.00346181	10	10.4541	0.494323	0.401595	68.0992	0.587996
ENSG00000257476	12	114676775	114679575	312	rs61932400	rs59777856	rs34336923	0.00209737	19	14.7948	0.615483	0.73555	107.963	0.451398
ENSG00000089225	12	114791716	114846247	467	rs117445836	rs10507250	rs73203417	0.00038983	30	33.5598	0.136449	0.298773	251.683	0.0852565
ENSG00000255399	12	114845936	114850637	292	rs10507246	rs12229163	rs73203417	0.00038983	25	26.8436	0.117747	0.363741	179.765	0.0667099
ENSG00000289101	12	114883603	114886428	234	rs1895605	rs16944396	rs73203417	0.00038983	19	20.8221	0.114678	0.346713	149.993	0.0655591
ENSG00000222982	12	114942681	114942992	236	rs12230083	rs75540138	rs7137705	0.00987297	13	7.84389	0.84963	0.85362	54.228	0.845435
ENSG00000255830	12	114986659	114987657	333	rs7978143	rs371695711	rs7137705	0.00987297	12	6.14507	0.892088	0.908593	62.8589	0.868719
ENSG00000258244	12	115025999	115026607	372	rs117095002	rs113171203	rs115298777	0.0197859	15	7.66772	0.957768	0.936413	55.0595	0.968421
ENSG00000258254	12	115059566	115060727	268	rs78683294	rs79564336	rs73205186	0.0427559	17	7.78725	0.991605	0.970887	35.4996	0.995097
ENSG00000199220	12	115095754	115095867	227	rs12581520	rs59724815	rs73196925	0.0270084	16	11.2048	0.781649	0.796673	63.2344	0.764667
ENSG00000135111	12	115108060	115121980	243	rs141957814	rs10774766	rs142041570	0.00262372	22	24.0028	0.380691	0.347083	107.353	0.41733
ENSG00000257817	12	115120097	115205794	460	rs6489964	rs3923317	rs142041570	0.00262372	32	38.6379	0.212088	0.194743	237.527	0.232221
ENSG00000287982	12	115171562	115173049	307	rs73196925	rs11067298	rs142041570	0.00262372	23	35.3153	0.0765579	0.0483824	179.43	0.175486
ENSG00000252459	12	115175509	115175603	312	rs35875707	rs4766739	rs142041570	0.00262372	23	35.2269	0.0764656	0.0493782	181.208	0.163678
ENSG00000257517	12	115206479	115209656	311	rs6489973	rs80111654	rs142041570	0.00262372	23	32.4419	0.100359	0.0912957	196.324	0.111338
ENSG00000283459	12	115332437	115336334	345	rs12580054	rs12370240	rs10850393	0.000485033	15	25.5287	0.00804989	0.0432779	208.324	0.00443561
ENSG00000257958	12	115515130	115517958	344	rs144663737	rs1004703	rs11610761	0.000901505	23	38.2086	0.0280961	0.0241893	206.433	0.0335024
ENSG00000257519	12	115700975	115708401	367	rs74529488	rs56140902	rs61928185	0.00544157	22	22.0632	0.282464	0.456121	172.631	0.18816
ENSG00000271579	12	115737393	115738513	305	rs7300913	rs10774807	rs11067521	0.0380082	18	12.5523	0.612203	0.817455	117.362	0.282806
ENSG00000276308	12	115756462	115758210	259	rs118078406	rs61929297	rs11067521	0.0380082	19	11.3626	0.81988	0.911038	98.5389	0.396955
ENSG00000276972	12	115769951	115770371	250	rs1634142	rs1391714	rs11067521	0.0380082	20	12.4642	0.813301	0.899173	89.805	0.486923
ENSG00000257726	12	115800817	115802550	303	rs17693397	rs7979538	rs2047482	0.0108026	23	16.3402	0.697342	0.840323	118.431	0.380077
ENSG00000258108	12	116007199	116019544	387	rs7963237	rs7313079	rs150949594	0.0103798	24	15.1939	0.85421	0.914958	139.02	0.622083
ENSG00000257407	12	116019866	116077539	521	rs2102007	rs6490031	rs75626100	0.00955123	25	19.6416	0.711647	0.765365	175.173	0.638934
ENSG00000241656	12	116030409	116030788	379	rs57533100	rs1946384	rs9788267	0.0286202	20	11.427	0.900028	0.934388	107.037	0.799815
ENSG00000240205	12	116155530	116155816	301	rs35524557	rs73212678	rs75626100	0.00955123	26	28.1347	0.323433	0.351863	156.167	0.29783
ENSG00000257781	12	116193067	116237741	582	rs7980614	rs10466919	rs60675513	0.00645198	34	28.2275	0.455242	0.745995	270.392	0.213757
ENSG00000257683	12	116248164	116323942	659	rs11067762	rs11067851	rs11831221	0.0040461	38	34.5943	0.438723	0.627725	306.822	0.282502
ENSG00000200112	12	116290453	116290523	332	rs79577850	rs11067826	rs11831221	0.0040461	28	31.3354	0.249887	0.30239	181.129	0.210348
ENSG00000286991	12	116316553	116323772	310	rs802138	rs11067851	rs11831221	0.0040461	30	33.34	0.489917	0.307978	122.707	0.677935
ENSG00000123066	12	116395710	116715498	826	rs61936911	rs10850611	rs6490044	0.00119293	34	42.4735	0.288239	0.150988	231.312	0.615169
ENSG00000258034	12	116398992	116400538	234	rs12816984	rs3764954	rs6490044	0.00119293	27	29.7164	0.41966	0.327045	107.341	0.528005
ENSG00000200665	12	116520375	116520481	158	rs11615595	rs114563254	rs2551752	0.00292294	16	15.873	0.487283	0.461861	48.3531	0.512869
ENSG00000207967	12	116586365	116586459	174	rs2392969	rs17498746	rs34056180	0.0101089	18	16.4942	0.57823	0.5581	52.6369	0.597742
ENSG00000257979	12	116606850	116607063	177	rs116909459	rs17614677	rs34056180	0.0101089	16	17.8198	0.432472	0.334552	47.3117	0.54474
ENSG00000258337	12	116612307	116619100	185	rs115451812	rs111817854	rs34056180	0.0101089	15	18.3506	0.345494	0.244682	47.2439	0.493321
ENSG00000286354	12	116795383	116796901	400	rs113321472	rs73204035	rs77812024	0.0173779	38	50.3123	0.133404	0.0872185	220.716	0.261263
ENSG00000258346	12	116806569	116827276	432	rs61937394	rs1613520	rs77812024	0.0173779	36	47.0293	0.132491	0.103199	251.639	0.182504
ENSG00000264037	12	116866057	116866123	313	rs117324713	rs1241228	rs11611882	0.0225124	29	32.0054	0.270919	0.319635	161.296	0.232459
ENSG00000258018	12	116919878	116958852	432	rs1920683	rs12821319	rs12579762	0.0129691	28	32.1459	0.241531	0.268614	187.244	0.218562
ENSG00000196668	12	116971227	116974323	313	rs1241221	rs10850676	rs12579762	0.0129691	18	28.0497	0.0803499	0.0613034	141.871	0.115814
ENSG00000258102	12	116985910	117014411	415	rs2707201	rs7971781	rs12579762	0.0129691	28	33.5912	0.163929	0.214659	219.18	0.131414
ENSG00000275898	12	117018779	117021477	336	rs11615960	rs74642161	rs12579762	0.0129691	26	29.3101	0.169893	0.297172	193.059	0.115088
ENSG00000258249	12	117037075	117041390	373	rs7297552	rs10850692	rs12579762	0.0129691	32	35.2318	0.187297	0.317785	225.046	0.12792
ENSG00000257883	12	117099387	117135870	433	rs6490080	rs7301614	rs78072320	0.00839119	28	34.9049	0.218334	0.172651	175.756	0.288294
ENSG00000257654	12	117136141	117140935	283	rs10850691	rs117727938	rs78072320	0.00839119	17	22.8438	0.211351	0.154404	113.095	0.314605
ENSG00000111412	12	117147976	117175875	364	rs10850696	rs7315162	rs10735096	0.0015475	17	25.3233	0.126703	0.0877029	145.165	0.218661
ENSG00000135119	12	117175983	117291436	518	rs79490603	rs7312388	rs2393088	0.000590595	21	32.4094	0.0671066	0.05319	240.333	0.0906207
ENSG00000239374	12	117193200	117193679	286	rs11836095	rs7299363	rs10735096	0.0015475	13	20.8077	0.101765	0.0768206	130.097	0.148972
ENSG00000201382	12	117219910	117220013	280	rs139046870	rs142757427	rs10735096	0.0015475	12	15.0155	0.17769	0.240592	116.032	0.139048
ENSG00000275467	12	117238828	117239282	246	rs11068171	rs73407286	rs10735096	0.0015475	8	7.95427	0.168736	0.43795	100.966	0.095982
ENSG00000135116	12	117293949	117319246	231	rs2016622	rs10850730	rs2393088	0.000590595	8	11.5641	0.110285	0.171738	110.986	0.0804976
ENSG00000240100	12	117346117	117346432	175	rs4767462	rs11068264	rs2393088	0.000590595	6	10.7959	0.0972804	0.0948939	75.0315	0.0997861
ENSG00000174989	12	117348755	117468953	453	rs4767465	rs11068323	rs2393088	0.000590595	11	15.2401	0.0858764	0.171765	170.976	0.0566169
ENSG00000274554	12	117386543	117389227	186	rs12320925	rs10507277	rs6490101	0.00248107	5	4.25255	0.238835	0.513657	56.5969	0.136435
ENSG00000257279	12	117415247	117425142	190	rs4767473	rs117185125	rs6490101	0.00248107	5	6.12205	0.0690231	0.294523	58.856	0.0380526
ENSG00000277840	12	117440268	117440957	210	rs4767478	rs11613556	rs6490101	0.00248107	7	6.95226	0.0682327	0.433867	86.1624	0.0353168
ENSG00000088992	12	117476728	117537284	380	rs117956568	rs117838646	rs7960610	0.00260049	19	16.7349	0.43501	0.607826	117.602	0.291845
ENSG00000258285	12	117537286	117579896	378	rs7959055	rs11068398	rs16947275	0.0305011	13	8.38854	0.810315	0.817399	62.2992	0.802734
ENSG00000135108	12	117579796	117628275	343	rs7963451	rs117205464	rs4766838	0.00111249	15	14.6454	0.469244	0.477246	88.3331	0.461282
ENSG00000089250	12	117645947	117889975	877	rs2279766	rs1093290	rs4766838	0.00111249	41	42.6382	0.277735	0.400513	338.853	0.202317
ENSG00000257465	12	117683356	117683969	214	rs11068408	rs505381	rs4766838	0.00111249	16	22.6686	0.117171	0.122886	102.858	0.111943
ENSG00000171435	12	117890817	118406795	1873	rs7967797	rs5745808	rs7305424	0.00293813	108	130.869	0.105614	0.066457	831.007	0.237023
ENSG00000255686	12	117890817	117894791	265	rs7967797	rs117302325	rs816268	0.0247103	22	28.4401	0.309394	0.161551	102.202	0.630181
ENSG00000256071	12	118327259	118328813	263	rs11068695	rs11068751	rs12318877	0.0043686	28	29.7084	0.506871	0.377289	100.816	0.634332
ENSG00000111445	12	118451393	118470935	362	rs66837180	rs4767661	rs61943493	0.00517268	31	38.4813	0.24682	0.166987	161.695	0.403636
ENSG00000277873	12	118462622	118463323	288	rs12301803	rs7486601	rs147524021	0.00899082	28	36.4363	0.228888	0.131821	127.708	0.496968
ENSG00000176871	12	118470492	118500235	365	rs144640984	rs11068831	rs61943493	0.00517268	36	38.9962	0.471197	0.33655	154.4	0.616283
ENSG00000276292	12	118475674	118475886	297	rs10774975	rs149410557	rs61943493	0.00517268	29	34.8629	0.326524	0.209076	122.964	0.526826
ENSG00000176834	12	118501398	118573831	445	rs79669344	rs137933331	rs61943493	0.00517268	31	29.4222	0.664861	0.547253	139.698	0.748413
ENSG00000274859	12	118504203	118504530	287	rs5745792	rs147326979	rs61943493	0.00517268	30	25.9646	0.653121	0.67694	112.968	0.627289
ENSG00000089220	12	118573929	118583389	246	rs181687125	rs17512198	rs148080198	0.0814416	16	16.7589	0.717407	0.40136	57.9226	0.849001
ENSG00000135090	12	118587606	118810712	626	rs4767664	rs7316527	rs12316703	0.00766076	13	11.5956	0.727514	0.561053	80.5584	0.816818
ENSG00000240342	12	118683889	118684767	193	rs353896	rs459547	rs76647882	0.0817452	9	4.4485	0.849277	0.879497	27.6385	0.801398
ENSG00000270482	12	118813155	118814080	189	rs11068908	rs11068941	rs12316703	0.00766076	6	2.61106	0.790702	0.855837	26.2106	0.656433
ENSG00000111707	12	118814360	118855838	316	rs11068908	rs6490185	rs12316703	0.00766076	10	10.2514	0.447547	0.418724	53.4706	0.477262
ENSG00000275759	12	118866086	118866675	256	rs12230104	rs10850974	rs12316703	0.00766076	12	11.8534	0.385858	0.457525	59.2377	0.324412
ENSG00000275409	12	118867952	118868504	260	rs3741443	rs12427407	rs12316703	0.00766076	12	15.9296	0.229569	0.194483	65.2688	0.276311
ENSG00000255714	12	119083120	119086529	286	rs2730570	rs11069055	rs1879413	0.0203079	8	11.9609	0.161112	0.152955	78.9123	0.170099
ENSG00000241590	12	119175769	119176316	290	rs11069049	rs2649963	rs2698049	0.0024744	12	21.0083	0.0837272	0.0502584	88.2834	0.228297
ENSG00000256750	12	119196022	119199544	332	rs74675256	rs2649945	rs2698049	0.0024744	13	20.1231	0.120255	0.0921822	106.657	0.170601
ENSG00000255618	12	119210836	119212942	337	rs1499908	rs2730470	rs2698049	0.0024744	16	15.753	0.244633	0.470328	129.197	0.149184
ENSG00000255814	12	119220731	119271341	476	rs1846596	rs2730432	rs2698088	0.00128855	28	26.5927	0.101949	0.540502	229.753	0.0512478
ENSG00000199809	12	119267486	119267610	329	rs2698049	rs2463875	rs2698088	0.00128855	25	22.6953	0.0757904	0.595351	184.794	0.0370641
ENSG00000256149	12	119287159	119346735	482	rs1846600	rs117387087	rs2698088	0.00128855	28	29.0061	0.135604	0.412216	210.598	0.0757198
ENSG00000201042	12	119326239	119326369	268	rs142066550	rs1525967	rs2698064	0.00249921	21	21.7321	0.0964975	0.415088	127.976	0.0515505
ENSG00000139767	12	119419346	119600856	891	rs10775007	rs1544902	rs117629072	0.000774824	41	36.5876	0.299204	0.666966	359.513	0.145118
ENSG00000286233	12	119425815	119427399	277	rs11069185	rs139924191	rs78367470	0.00608704	17	15.4777	0.263058	0.561112	131.055	0.145283
ENSG00000244112	12	119431662	119431956	273	rs4329736	rs10849621	rs78367470	0.00608704	16	14.1701	0.27783	0.58604	130.593	0.150519
ENSG00000257095	12	119468844	119554766	649	rs67119535	rs2555268	rs78367470	0.00608704	26	22.9941	0.355206	0.633281	224.605	0.194962
ENSG00000152137	12	119609360	119662660	463	rs4767786	rs55778862	rs1540400	0.000350491	40	58.9902	0.0313398	0.0268276	291.91	0.0376682
ENSG00000256884	12	119611870	119614289	255	rs10744735	rs75637322	rs117629072	0.000774824	25	31.4703	0.247724	0.173916	114.689	0.383183
ENSG00000256609	12	119619853	119621064	230	rs4075946	rs11064719	rs117629072	0.000774824	27	33.1523	0.255321	0.192091	119.193	0.356683
ENSG00000213144	12	119632655	119633199	240	rs7956440	rs1593560	rs1540400	0.000350491	24	44.9291	0.0094959	0.00593849	185.189	0.0236636
ENSG00000256311	12	119663639	119696822	446	rs10849632	rs75881291	rs1540400	0.000350491	35	57.9423	0.0130932	0.00870207	275.224	0.0264094
ENSG00000281196	12	119721630	119741185	408	rs12830233	rs34612649	rs2555281	0.000409479	32	51.0353	0.0224559	0.0176729	232.275	0.0307772
ENSG00000183273	12	119772517	119978845	762	rs77730490	rs7962338	rs12314123	0.00372424	48	53.4969	0.300045	0.271456	300.23	0.33291
ENSG00000248636	12	119799052	120105884	948	rs11609740	rs112115558	rs12314123	0.00372424	44	64.8497	0.0360737	0.0220232	395.873	0.0980861
ENSG00000224982	12	120031579	120080880	330	rs148566561	rs61068064	rs61939384	0.00380089	20	40.6868	0.00763824	0.00408582	166.906	0.0579844
ENSG00000252886	12	120068895	120069191	220	rs12422340	rs4213	rs61939384	0.00380089	10	18.8985	0.0577564	0.0415712	77.4703	0.0939841
ENSG00000111725	12	120105669	120119429	234	rs11064850	rs111557643	rs61939384	0.00380089	12	25.2735	0.017	0.0135788	110.422	0.0227219
ENSG00000122966	12	120123596	120315124	647	rs2078938	rs67816628	rs11064925	0.00017843	21	42.069	0.00278333	0.00412453	379.735	0.00210034
ENSG00000255692	12	120137573	120138816	217	rs1985793	rs202985	rs117974372	0.0122291	13	24.8932	0.0220357	0.023841	111.746	0.0204842
ENSG00000226729	12	120397228	120397558	229	rs16949789	rs10744747	rs79182392	0.00374398	15	17.0536	0.102785	0.315673	126.918	0.0591091
ENSG00000135127	12	120427040	120532298	380	rs7966478	rs2269941	rs79182392	0.00374398	18	28.903	0.0479568	0.0495771	157.921	0.0464383
ENSG00000255575	12	120494839	120494984	178	rs16949842	rs10774541	rs76490401	0.0105717	11	20.4486	0.0476869	0.0395551	76.8741	0.0599778
ENSG00000111737	12	120532903	120555306	199	rs16949901	rs78983971	rs12424721	0.00475441	14	24.4745	0.0253141	0.0401243	119.933	0.0184805
ENSG00000277283	12	120554711	120556804	156	rs60742518	rs80096891	rs12424721	0.00475441	15	21.4192	0.046672	0.123963	104.212	0.0285846
ENSG00000089154	12	120565006	120632518	229	rs75499226	rs116849137	rs12424721	0.00475441	18	20.3982	0.112506	0.310855	136.837	0.0661127
ENSG00000266704	12	120593238	120593303	121	rs10732609	rs561903796	rs12424721	0.00475441	13	14.8332	0.0888963	0.31788	77.2164	0.0498721
ENSG00000089157	12	120634502	120639038	126	rs74879960	rs112629135	rs11065054	0.00757768	12	20.4374	0.0803142	0.0592507	69.3953	0.123461
ENSG00000255857	12	120639077	120651034	134	rs2286046	rs11611541	rs11065054	0.00757768	12	23.2571	0.0455706	0.0256209	60.6419	0.189402
ENSG00000089159	12	120648242	120703574	232	rs2240321	rs148928469	rs11065054	0.00757768	18	28.0755	0.0468759	0.060915	146.986	0.0380707
ENSG00000286067	12	120655873	120660471	130	rs6490286	rs148321680	rs11065054	0.00757768	13	16.1826	0.147145	0.239409	74.3308	0.104197
ENSG00000275936	12	120662547	120663224	124	rs7135914	rs79069691	rs11065054	0.00757768	13	19.4827	0.107702	0.108882	69.7801	0.106547
ENSG00000240925	12	120685263	120685594	139	rs7299429	rs1185209	rs11065054	0.00757768	16	27.8401	0.0299196	0.0330383	108.413	0.0273376
ENSG00000123009	12	120720106	120720519	184	rs11065056	rs2701632	rs61945846	0.0121786	16	27.6396	0.0353821	0.0348988	114.38	0.0358788
ENSG00000202538	12	120729566	120729706	189	rs1183781	rs11065089	rs61945846	0.0121786	13	23.4176	0.0297684	0.03693	114.908	0.0249284
ENSG00000200795	12	120730900	120731040	189	rs1151827	rs139088741	rs61945846	0.0121786	14	25.4277	0.0284462	0.0305727	115.29	0.0265956
ENSG00000089163	12	120740119	120751052	222	rs76019166	rs73221336	rs61945846	0.0121786	13	23.9157	0.0321722	0.0319147	115.392	0.0324339
ENSG00000252659	12	120751041	120751144	207	rs1151837	rs73221336	rs61945846	0.0121786	12	20.2476	0.0418288	0.062544	108.12	0.0313881
ENSG00000170890	12	120759918	120765582	210	rs12826426	rs16950101	rs61945846	0.0121786	11	22.925	0.0243539	0.0181106	107.018	0.0371365
ENSG00000135097	12	120779133	120806967	267	rs17507671	rs1634536	rs61945846	0.0121786	19	28.6878	0.0908343	0.0710575	121.135	0.125087
ENSG00000239881	12	120807243	120809491	205	rs2522134	rs7959743	rs61945850	0.0135246	15	20.6777	0.197085	0.147446	74.4438	0.284392
ENSG00000256695	12	120827305	120833798	236	rs61592165	rs1048830	rs61945850	0.0135246	18	25.2214	0.132182	0.118937	112.757	0.148505
ENSG00000111775	12	120875893	120878540	258	rs55831932	rs787818	rs145299974	0.00852757	18	21.7946	0.120653	0.241231	123.086	0.0786466
ENSG00000111780	12	120876001	120897809	322	rs55831932	rs4766968	rs145299974	0.00852757	16	19.4327	0.138425	0.246865	124.625	0.094048
ENSG00000170855	12	120881767	120884187	268	rs206966	rs580016	rs145299974	0.00852757	15	19.3737	0.108846	0.197298	118.65	0.0741
ENSG00000257218	12	120884247	120901552	322	rs206967	rs146718874	rs145299974	0.00852757	14	19.3619	0.111152	0.151578	119.635	0.0873068
ENSG00000219355	12	120888240	120888606	272	rs111378975	rs59088579	rs145299974	0.00852757	13	19.6384	0.0824536	0.104599	113.197	0.0679274
ENSG00000111786	12	120899475	120907551	298	rs206945	rs113096247	rs145299974	0.00852757	12	18.2283	0.0800147	0.108932	106.308	0.0630679
ENSG00000088986	12	120907653	120936296	365	rs147155886	rs4767913	rs145299974	0.00852757	11	16.6122	0.0838404	0.119883	106.503	0.0642294
ENSG00000248008	12	120925882	120933749	306	rs116850387	rs11065159	rs145299974	0.00852757	9	14.1132	0.118061	0.118356	70.2317	0.117767
ENSG00000278344	12	120938538	120938893	296	rs2235218	rs35607217	rs145299974	0.00852757	8	9.85256	0.215386	0.275527	59.8741	0.174381
ENSG00000110871	12	120941082	120972237	382	rs10774549	rs524735	rs145299974	0.00852757	8	8.76314	0.283929	0.362669	61.8711	0.227416
ENSG00000222601	12	120942374	120942462	295	rs11608807	rs3213565	rs145299974	0.00852757	8	10.2359	0.195825	0.248861	59.7303	0.159711
ENSG00000241030	12	120960467	120961246	293	rs73221378	rs73230322	rs56186101	0.0208691	7	6.2142	0.504144	0.514974	38.1163	0.493305
ENSG00000022840	12	120971283	121015391	428	rs77755019	rs4767920	rs56186101	0.0208691	16	17.2104	0.405937	0.372112	97.8961	0.442091
ENSG00000288623	12	120972500	120972760	302	rs1167688	rs643372	rs56186101	0.0208691	7	6.35118	0.544076	0.499394	35.9919	0.587086
ENSG00000289401	12	121010704	121011403	293	rs4767911	rs11065174	rs56186101	0.0208691	17	19.3148	0.317174	0.310763	90.7942	0.323757
ENSG00000167272	12	121016567	121019205	303	rs55848094	rs4767921	rs6490295	0.0325901	18	21.8639	0.330365	0.238085	89.7319	0.467678
ENSG00000242137	12	121031818	121032351	302	rs11065156	rs73222778	rs6490295	0.0325901	18	21.5656	0.323911	0.251844	95.5233	0.423054
ENSG00000256008	12	121066633	121079394	335	rs7174	rs10431386	rs6490295	0.0325901	23	25.6597	0.433404	0.317192	118.582	0.569662
ENSG00000157782	12	121078429	121105127	367	rs117368206	rs34734847	rs6490295	0.0325901	23	26.524	0.370898	0.276757	132.512	0.495478
ENSG00000110917	12	121124952	121139662	325	rs4318046	rs660878	rs61945940	0.046625	14	17.0874	0.369181	0.251549	95.717	0.537613
ENSG00000256364	12	121134927	121137344	285	rs1794733	rs55941696	rs61945940	0.046625	13	13.6894	0.457178	0.396075	79.4287	0.521585
ENSG00000277423	12	121141670	121142085	273	rs1151874	rs112575738	rs80252785	0.0788197	11	9.26998	0.556124	0.596987	75.4014	0.513314
ENSG00000276188	12	121146915	121147326	276	rs541619	rs692902	rs76556532	0.0175154	11	9.83713	0.467417	0.545095	87.6625	0.393382
ENSG00000175970	12	121148261	121161443	314	rs56183824	rs73227038	rs76556532	0.0175154	11	10.8735	0.4284	0.453924	87.8106	0.403778
ENSG00000256569	12	121159310	121161442	290	rs73225003	rs73227038	rs76556532	0.0175154	11	10.7612	0.40834	0.46348	84.8778	0.358289
ENSG00000122971	12	121163577	121177811	316	rs12426170	rs7960784	rs76556532	0.0175154	12	10.2225	0.473925	0.596444	92.245	0.358374
ENSG00000255946	12	121178273	121199426	349	rs1814851	rs671815	rs75316742	0.0171172	12	12.414	0.373372	0.413031	96.2986	0.337455
ENSG00000157837	12	121200313	121342161	717	rs75810093	rs11065367	rs75316742	0.0171172	13	12.6435	0.399485	0.475707	145.576	0.333429
ENSG00000213137	12	121282913	121283450	287	rs532140	rs10160872	rs75316742	0.0171172	8	10.5775	0.239928	0.226808	52.8224	0.254311
ENSG00000286493	12	121342505	121345740	327	rs12831094	rs112623431	rs74539376	0.0219721	11	11.488	0.440847	0.403328	70.85	0.480097
ENSG00000231313	12	121352203	121352926	328	rs73214898	rs73226290	rs117131717	0.000826004	12	10.5294	0.498976	0.569617	77.2959	0.428433
ENSG00000244585	12	121354548	121355039	330	rs610694	rs73226296	rs117131717	0.000826004	12	10.9413	0.463562	0.533955	81.5506	0.396525
ENSG00000241388	12	121379531	121418768	471	rs1151865	rs2260446	rs117131717	0.000826004	16	26.8288	0.0744162	0.0434261	157.304	0.232845
ENSG00000135100	12	121416346	121440315	431	rs73224338	rs7132256	rs117131717	0.000826004	19	22.1479	0.198089	0.276957	181.644	0.15121
ENSG00000157895	12	121438289	121454305	398	rs111247170	rs11065418	rs117131717	0.000826004	18	19.9014	0.164131	0.3384	174.432	0.103302
ENSG00000135114	12	121455566	121477045	378	rs7961178	rs74581461	rs73214164	0.0106969	20	19.9499	0.25216	0.461068	161.927	0.15773
ENSG00000283542	12	121491535	121497473	351	rs3751152	rs621255	rs73214164	0.0106969	18	20.5819	0.201939	0.301028	140.626	0.147828
ENSG00000256963	12	121517645	121517927	388	rs11065403	rs146637843	rs73214164	0.0106969	14	13.379	0.365827	0.496925	109.396	0.269016
ENSG00000279001	12	121533830	121534232	403	rs2708104	rs2116499	rs1796404	0.0262106	12	9.0006	0.564952	0.702879	86.1847	0.39952
ENSG00000201945	12	121544846	121544977	380	rs1179993	rs78906567	rs73218213	0.0377165	8	3.6113	0.819226	0.890382	57.465	0.606177
ENSG00000223538	12	121545023	121545293	381	rs1179993	rs35237790	rs73218213	0.0377165	8	3.61181	0.819174	0.890341	57.465	0.606177
ENSG00000089041	12	121570622	121625835	656	rs73216108	rs2567982	rs73218213	0.0377165	16	8.53526	0.895663	0.931313	110.86	0.793561
ENSG00000286248	12	121615722	121629280	456	rs12314721	rs60979871	rs17526121	0.072818	17	16.2513	0.760256	0.506093	82.619	0.85936
ENSG00000274029	12	121628671	121629321	403	rs1718148	rs60979871	rs17526121	0.072818	17	16.6939	0.743269	0.475284	76.581	0.852095
ENSG00000135124	12	121647868	121671909	451	rs11065458	rs77763163	rs2668254	0.0396948	19	14.9031	0.851679	0.728733	85.1119	0.900745
ENSG00000110931	12	121675478	121736111	391	rs11065472	rs1169961	rs2668254	0.0396948	18	12.4683	0.940278	0.82214	60.4254	0.964522
ENSG00000089053	12	121746048	121837699	418	rs11065512	rs7980819	rs2668254	0.0396948	13	6.33283	0.899667	0.933197	62.3703	0.806669
ENSG00000258435	12	121829765	121837662	269	rs11613001	rs7980819	rs2942072	0.0807842	7	4.37464	0.655274	0.735755	38.8066	0.546419
ENSG00000170633	12	121837886	121868426	299	rs2668262	rs143426366	rs2942072	0.0807842	8	4.21517	0.752019	0.837207	40.3965	0.576103
ENSG00000089094	12	121866899	122018928	452	rs143026264	rs6486789	rs140184587	0.0122637	13	7.19593	0.821941	0.891774	84.6491	0.612086
ENSG00000256742	12	122018697	122031409	168	rs28728162	rs111981508	rs140184587	0.0122637	14	10.5117	0.665892	0.723897	47.6868	0.592807
ENSG00000252393	12	122042807	122042917	165	rs76990798	rs12308869	rs140184587	0.0122637	11	10.4285	0.586472	0.492307	36.3039	0.667599
ENSG00000276045	12	122064455	122080583	261	rs28542596	rs138856178	rs140184587	0.0122637	10	8.7229	0.571449	0.558588	44.5774	0.584076
ENSG00000139714	12	122086648	122110537	278	rs118084721	rs116953448	rs184788948	0.0407312	11	8.58627	0.65898	0.660021	46.3158	0.657935
ENSG00000286586	12	122125093	122127286	233	rs6486795	rs117094526	rs184788948	0.0407312	10	5.80885	0.758568	0.831059	45.2455	0.622996
ENSG00000188735	12	122150658	122220907	372	rs2669174	rs11614326	rs184788948	0.0407312	17	7.76323	0.952127	0.971351	67.2682	0.859539
ENSG00000139725	12	122215660	122241309	239	rs139548845	rs2620340	rs2954114	0.0978308	16	5.06051	0.991575	0.995444	40.9109	0.944553
ENSG00000212694	12	122233173	122241812	220	rs6486775	rs4760103	rs12299238	0.118995	14	3.09485	0.997918	0.998894	28.119	0.982274
ENSG00000272849	12	122235417	122239878	206	rs28651018	rs68055743	rs12299238	0.118995	13	3.15995	0.995142	0.997293	27.8895	0.97634
ENSG00000274292	12	122238703	122241309	198	rs1976656	rs2620340	rs12299238	0.118995	13	3.39215	0.993047	0.996108	27.3782	0.967516
ENSG00000139718	12	122241915	122270562	257	rs58534280	rs11043229	rs12299238	0.118995	13	3.4928	0.992079	0.995488	33.402	0.967674
ENSG00000158104	12	122277433	122301502	219	rs1168668	rs73229956	rs75332272	0.11687	9	4.1511	0.932917	0.901189	26.2185	0.949354
ENSG00000256811	12	122294165	122294965	171	rs921287	rs150211452	rs3741586	0.142703	8	3.99847	0.898283	0.857262	21.7026	0.921373
ENSG00000278084	12	122312099	122312243	196	rs150827782	rs10770186	rs10840630	0.114025	8	4.73869	0.845537	0.785105	23.6005	0.880773
ENSG00000287493	12	122325446	122326549	225	rs4298948	rs10840632	rs6486783	0.0850293	6	4.5498	0.686559	0.602706	27.5933	0.748959
ENSG00000110801	12	122326638	122356203	309	rs10840619	rs1169081	rs6486784	0.0769065	6	4.70731	0.656167	0.581863	32.6115	0.715812
ENSG00000256950	12	122326715	122359376	312	rs2515729	rs853758	rs6486784	0.0769065	6	4.71273	0.654771	0.58115	32.6881	0.714095
ENSG00000239082	12	122346009	122346069	249	rs2707075	rs830124	rs6486784	0.0769065	5	4.32022	0.588488	0.504292	25.5098	0.661835
ENSG00000158023	12	122356498	122441833	429	rs11043225	rs34739240	rs75923823	0.017046	7	7.1052	0.376753	0.41801	79.9728	0.339422
ENSG00000255856	12	122445340	122457969	223	rs830124	rs34047484	rs75923823	0.017046	8	9.82805	0.217339	0.277303	74.4892	0.176254
ENSG00000110987	12	122457328	122499950	231	rs7294535	rs36165342	rs34741056	0.0119616	8	11.366	0.158792	0.181811	80.8719	0.140597
ENSG00000256546	12	122501212	122506522	154	rs59178789	rs36165342	rs34741056	0.0119616	8	12.1398	0.120955	0.145077	67.1932	0.103463
ENSG00000175727	12	122516628	122631894	384	rs11043292	rs11060333	rs709284	0.00236068	10	18.868	0.0454085	0.0419721	142.587	0.0494529
ENSG00000158113	12	122652285	122688018	302	rs28642975	rs12824385	rs709284	0.00236068	7	17.8382	0.0196527	0.0127219	121.378	0.0430725
ENSG00000204671	12	122656576	122658768	247	rs28478366	rs10846470	rs709284	0.00236068	7	17.252	0.0250998	0.0158413	102.443	0.0600924
ENSG00000176383	12	122688228	122693499	184	rs7972527	rs7962385	rs59150700	0.00775346	6	14.3062	0.0385368	0.0263967	77.9989	0.0710102
ENSG00000284934	12	122692209	122712081	199	rs7979259	rs7311354	rs59150700	0.00775346	7	14.3314	0.0572094	0.0455914	80.0515	0.0766207
ENSG00000184047	12	122692210	122712003	199	rs7979259	rs7311354	rs59150700	0.00775346	7	14.3314	0.0572094	0.0455914	80.0515	0.0766207
ENSG00000256861	12	122692326	122750970	244	rs7979259	rs12814554	rs59150700	0.00775346	7	14.2133	0.0583244	0.0475148	84.8004	0.075382
ENSG00000139719	12	122714111	122751041	180	rs12816786	rs12814554	rs11057279	0.0116091	7	8.66311	0.158685	0.277756	63.8447	0.107954
ENSG00000130779	12	122755979	122907216	354	rs12578815	rs7132830	rs11057279	0.0116091	6	3.67669	0.417075	0.720333	67.8435	0.201572
ENSG00000214760	12	122849329	122850179	142	rs1512023	rs9788145	rs61954419	0.0743785	4	1.7872	0.684553	0.774824	18.7537	0.544336
ENSG00000257097	12	122880089	122885404	154	rs1553179	rs11058206	rs148991367	0.0141272	3	2.27152	0.279657	0.517999	25.4258	0.168051
ENSG00000033030	12	122956146	122985620	192	rs7972135	rs12819165	rs148991367	0.0141272	8	4.98412	0.654055	0.759272	38.0184	0.497242
ENSG00000252192	12	122976660	122976788	147	rs7964981	rs6489071	rs61956095	0.0332055	8	4.93651	0.689332	0.76434	31.0636	0.580565
ENSG00000275265	12	122985734	122986188	145	rs11058209	rs12819165	rs61956095	0.0332055	8	4.08962	0.776462	0.848949	27.9406	0.62573
ENSG00000111011	12	122988001	123011547	177	rs1973463	rs75269781	rs61956095	0.0332055	8	4.05902	0.788757	0.85176	29.3085	0.664419
ENSG00000184445	12	123011793	123110943	299	rs112206622	rs646001	rs117022682	0.0756554	9	6.70275	0.756171	0.668035	40.3238	0.81244
ENSG00000255972	12	123048282	123048309	135	rs7297866	rs2173628	rs117022682	0.0756554	6	3.20719	0.777728	0.782429	18.6359	0.772856
ENSG00000274191	12	123118677	123119220	183	rs7310366	rs117229593	rs117022682	0.0756554	11	10.0905	0.709222	0.522262	31.2031	0.810205
ENSG00000256249	12	123171672	123200526	236	rs11614147	rs61176973	rs496911	0.0333201	12	8.02724	0.838826	0.782998	39.7579	0.873107
ENSG00000182782	12	123185840	123187904	184	rs6489179	rs11059729	rs496911	0.0333201	12	7.36688	0.848948	0.832448	33.8068	0.862679
ENSG00000255398	12	123199303	123201358	192	rs117394831	rs61176973	rs496911	0.0333201	9	7.28929	0.790787	0.607028	29.7178	0.866458
ENSG00000196917	12	123210623	123215391	186	rs486036	rs12303270	rs496911	0.0333201	7	2.66986	0.884435	0.913773	26.2959	0.827737
ENSG00000256044	12	123234028	123234133	174	rs4453272	rs12297553	rs839352	0.0239532	7	6.9923	0.477486	0.429682	36.5333	0.526322
ENSG00000139726	12	123237371	123255611	240	rs545234	rs79255256	rs839352	0.0239532	7	6.30357	0.525039	0.504784	43.4863	0.545093
ENSG00000206914	12	123252646	123252747	191	rs488635	rs74575059	rs839352	0.0239532	7	7.11235	0.423521	0.417277	38.3104	0.429826
ENSG00000130783	12	123259073	123312075	330	rs2454702	rs56260598	rs839352	0.0239532	7	6.1953	0.519446	0.517139	44.0804	0.52175
ENSG00000130787	12	123319000	123347508	286	rs192413221	rs11060708	rs2656815	0.031944	6	4.794	0.584006	0.570492	39.7443	0.597217
ENSG00000139722	12	123349877	123380674	225	rs1798560	rs117572343	rs2656815	0.031944	7	4.68708	0.767913	0.698088	30.0627	0.814907
ENSG00000256152	12	123349882	123351568	203	rs1798560	rs74418502	rs2656815	0.031944	5	4.28768	0.633545	0.508783	26.4113	0.726899
ENSG00000280138	12	123354606	123373267	197	rs79255256	rs73230017	rs7958155	0.0372755	7	4.60775	0.831416	0.707706	22.2385	0.885229
ENSG00000150967	12	123405498	123466196	120	rs11615202	rs186699378	rs186699378	0.0246702	12	6.90113	0.83603	0.864077	31.5397	0.795375
ENSG00000111325	12	123459127	123464590	67	rs11609798	rs186699378	rs186699378	0.0246702	9	4.81257	0.83582	0.850332	15.4537	0.818531
ENSG00000256028	12	123459867	123467454	69	rs2343106	rs74654764	rs186699378	0.0246702	9	5.58981	0.797971	0.780165	15.5872	0.81343
ENSG00000182196	12	123464607	123467460	64	rs10848076	rs74654764	rs186699378	0.0246702	9	5.29094	0.796636	0.808244	15.8351	0.783764
ENSG00000090975	12	123468027	123635637	257	rs73230017	rs79169804	rs186699378	0.0246702	8	1.73099	0.979124	0.988178	23.9428	0.912347
ENSG00000265526	12	123495214	123495275	65	rs11061016	rs7957096	rs186699378	0.0246702	7	3.72823	0.769402	0.810494	12.6174	0.711568
ENSG00000251497	12	123565931	123569291	73	rs77193970	rs1727317	rs1260294	0.184024	7	1.94476	0.971047	0.962834	7.21525	0.976293
ENSG00000280381	12	123571803	123577368	76	rs520088	rs1106241	rs1260294	0.184024	8	1.06098	0.995951	0.997833	8.58917	0.96934
ENSG00000051825	12	123636867	123728561	385	rs12372667	rs61953419	rs189091123	0.0322582	4	0.803966	0.913811	0.937916	21.6956	0.86103
ENSG00000280120	12	123636871	123637924	157	rs12372667	rs3759111	rs2851437	0.205275	4	0.576875	0.950083	0.965598	11.0699	0.909758
ENSG00000130921	12	123717932	123742626	292	rs1790105	rs77765598	rs189091123	0.0322582	4	0.946756	0.904396	0.917759	13.5835	0.886068
ENSG00000111328	12	123734659	123756881	308	rs1716182	rs74240784	rs189091123	0.0322582	4	0.98913	0.893458	0.91144	14.8201	0.866844
ENSG00000269980	12	123746607	123746949	257	rs74240771	rs4759377	rs189091123	0.0322582	4	0.984255	0.89349	0.912174	13.5553	0.865307
ENSG00000199845	12	123767463	123767581	272	rs1727332	rs11611680	rs138796819	0.0258921	4	0.972444	0.893906	0.913945	13.0027	0.862452
ENSG00000139697	12	123773656	123849394	456	rs10744151	rs28817269	rs144116625	0.0223441	4	0.86991	0.944619	0.928837	17.2717	0.95471
ENSG00000207189	12	123833546	123833647	271	rs113381333	rs28532037	rs144116625	0.0223441	4	0.833524	0.91274	0.933898	13.5346	0.872713
ENSG00000256092	12	123848415	123850660	263	rs61751327	rs1662	rs144116625	0.0223441	4	0.802668	0.93453	0.93809	14.1189	0.930543
ENSG00000183955	12	123868679	123893900	278	rs11057275	rs145332185	rs144116625	0.0223441	9	3.96037	0.967814	0.914002	21.0904	0.980256
ENSG00000150977	12	123899586	123921231	245	rs28646185	rs11522343	rs144116625	0.0223441	10	3.51122	0.974413	0.966716	22.4477	0.979223
ENSG00000270445	12	123926064	123926399	194	rs28501453	rs9697581	rs9803125	0.149796	11	4.24958	0.989451	0.962039	18.5055	0.993877
ENSG00000184209	12	123942635	123957701	219	rs73216932	rs79370578	rs9697379	0.0265789	14	7.38902	0.917143	0.918674	36.2092	0.915554
ENSG00000188026	12	123954601	124018266	390	rs2048617	rs7973187	rs142435441	0.0094192	15	8.18278	0.867021	0.916246	71.9936	0.713441
ENSG00000274427	12	123999822	124000060	232	rs112947708	rs7953401	rs9697379	0.0265789	8	4.40201	0.700445	0.819155	46.7066	0.465386
ENSG00000278112	12	124003937	124004403	244	rs35970945	rs78702455	rs142435441	0.0094192	9	4.50858	0.741543	0.874874	55.519	0.348605
ENSG00000266655	12	124020956	124021081	276	rs148452129	rs7973766	rs142435441	0.0094192	10	5.04958	0.788181	0.887841	60.8023	0.44596
ENSG00000247373	12	124060438	124069662	348	rs7974138	rs6488885	rs142435441	0.0094192	7	4.56737	0.502724	0.71259	61.7768	0.290796
ENSG00000086598	12	124069080	124083129	350	rs78067009	rs11572962	rs142435441	0.0094192	7	4.26036	0.599109	0.749348	55.0198	0.392193
ENSG00000111364	12	124086624	124105490	345	rs61953556	rs7301065	rs142435441	0.0094192	6	4.10544	0.554537	0.66241	48.3426	0.433018
ENSG00000206897	12	124101255	124101387	299	rs117647122	rs11834141	rs142435441	0.0094192	5	4.23567	0.427734	0.516008	47.6916	0.349285
ENSG00000111361	12	124104953	124118313	347	rs11057297	rs11614659	rs74844896	0.0408604	4	3.87787	0.449648	0.422787	38.88	0.477251
ENSG00000111358	12	124118286	124147151	405	rs786445	rs1139320	rs74936044	0.0280659	4	3.79004	0.415892	0.435166	40.0171	0.397229
ENSG00000279953	12	124133615	124135032	315	rs7309292	rs10846545	rs74936044	0.0280659	4	3.66768	0.369996	0.452844	37.5725	0.302151
ENSG00000278861	12	124140075	124140675	311	rs786435	rs58680194	rs74936044	0.0280659	4	3.59317	0.399811	0.463854	36.6432	0.343109
ENSG00000168778	12	124155657	124192946	393	rs9919	rs75279884	rs6488898	0.00982389	4	1.74698	0.651229	0.782168	36.3675	0.438117
ENSG00000255839	12	124192149	124192933	307	rs6488888	rs75279884	rs6488898	0.00982389	4	1.48816	0.683502	0.828737	27.2671	0.385695
ENSG00000185344	12	124196900	124246302	434	rs111421584	rs116841961	rs6488898	0.00982389	9	5.1596	0.61236	0.820179	72.7526	0.277447
ENSG00000286092	12	124197955	124207716	325	rs11611450	rs7972864	rs6488898	0.00982389	5	5.15193	0.236829	0.397622	53.4668	0.158494
ENSG00000239215	12	124205793	124206186	309	rs73416299	rs78405445	rs6488898	0.00982389	5	5.29926	0.228402	0.380459	48.3102	0.154395
ENSG00000280300	12	124238793	124239341	266	rs10773024	rs79641926	rs6488898	0.00982389	9	8.82198	0.305804	0.453866	61.8326	0.214512
ENSG00000197653	12	124246735	124420267	650	rs7133734	rs11837287	rs76109155	0.00653057	28	29.8464	0.461909	0.370599	176.126	0.559774
ENSG00000119242	12	124403207	124457378	318	rs10846566	rs10773049	rs79533202	0.00399207	19	15.2682	0.656493	0.705406	87.7808	0.598051
ENSG00000250091	12	124410008	124419531	246	rs10846567	rs146017060	rs76109155	0.00653057	17	15.5897	0.56455	0.553087	72.3131	0.575846
ENSG00000270130	12	124445264	124445791	186	rs11057391	rs12824567	rs79533202	0.00399207	14	15.7374	0.504332	0.329676	44.4452	0.67666
ENSG00000270048	12	124447102	124447364	185	rs112772143	rs189757125	rs79533202	0.00399207	15	16.0658	0.554414	0.377694	42.8223	0.704751
ENSG00000269997	12	124450624	124451176	180	rs11057393	rs3767	rs79533202	0.00399207	15	16.1369	0.611069	0.373015	35.3089	0.772059
ENSG00000269938	12	124452570	124453126	183	rs11057393	rs116907066	rs79533202	0.00399207	15	16.0337	0.582292	0.379813	38.9116	0.73769
ENSG00000270061	12	124454537	124454891	183	rs12317176	rs825508	rs79533202	0.00399207	15	16.0715	0.589923	0.377316	39.3387	0.747796
ENSG00000270095	12	124456004	124456261	182	rs181566460	rs80169317	rs79533202	0.00399207	16	16.8005	0.620579	0.398616	40.0358	0.768816
ENSG00000179195	12	124456392	124499986	286	rs12322694	rs79805954	rs79533202	0.00399207	20	20.3072	0.484456	0.438866	82.8117	0.53069
ENSG00000274874	12	124457762	124573140	470	rs74841570	rs443422	rs79533202	0.00399207	22	25.0716	0.530437	0.293661	109.959	0.741714
ENSG00000178882	12	124457788	124800570	1215	rs74841570	rs147508641	rs79533202	0.00399207	50	40.79	0.974241	0.820355	253.68	0.986218
ENSG00000256827	12	124490418	124490772	193	rs7958691	rs12367007	rs79533202	0.00399207	19	19.4545	0.379704	0.428048	73.7235	0.336531
ENSG00000275389	12	124570308	124573144	262	rs1716409	rs443422	rs34351193	0.00932238	16	14.7227	0.580441	0.545036	66.7853	0.613931
ENSG00000256596	12	124690774	124693564	345	rs74323419	rs7972182	rs4765359	0.0106666	23	13.6303	0.908487	0.936972	87.8836	0.837051
ENSG00000196498	12	124808961	125052135	862	rs142073102	rs11057709	rs701044	0.0353784	63	30.8928	0.999593	0.999779	229.742	0.997435
ENSG00000255965	12	124867927	124868056	157	rs4765545	rs115296697	rs2342922	0.0627928	17	10.2417	0.90586	0.89317	41.8289	0.915919
ENSG00000214650	12	124997768	125001344	269	rs73225437	rs12316085	rs1243733	0.0606157	31	13.9093	0.9938	0.99648	80.7761	0.974017
ENSG00000279527	12	125014268	125014774	270	rs75444392	rs118050321	rs12316085	0.0813793	32	15.0832	0.994249	0.995152	67.8384	0.992933
ENSG00000279071	12	125022390	125024223	268	rs882882	rs1243024	rs12316085	0.0813793	28	11.5567	0.996817	0.997384	57.9912	0.995936
ENSG00000280354	12	125027049	125027419	276	rs148141514	rs80097173	rs12316085	0.0813793	26	10.6851	0.995764	0.996487	58.9253	0.994667
ENSG00000279121	12	125040451	125040978	295	rs837936	rs10773097	rs12316085	0.0813793	26	12.733	0.981844	0.986225	78.9991	0.973387
ENSG00000279334	12	125046415	125046829	305	rs837950	rs12298505	rs701044	0.0353784	29	15.2884	0.979089	0.982635	86.3459	0.973727
ENSG00000280097	12	125077727	125078237	329	rs117996979	rs1147295	rs4765591	0.0133394	29	27.1361	0.544623	0.564363	160.082	0.524532
ENSG00000278973	12	125106836	125107615	349	rs141788497	rs7963953	rs143333974	0.000920618	29	28.199	0.177485	0.507291	232.712	0.0955648
ENSG00000280444	12	125107937	125108533	361	rs141788497	rs11057748	rs143333974	0.000920618	29	28.9455	0.175154	0.467907	233.275	0.0975861
ENSG00000279087	12	125122545	125122990	398	rs1243024	rs77526496	rs143333974	0.000920618	29	30.1144	0.178264	0.40831	241.179	0.105918
ENSG00000279931	12	125210070	125210480	365	rs10846704	rs838877	rs75256191	0.00103549	26	42.1972	0.0428778	0.0234248	170.204	0.222011
ENSG00000073060	12	125261402	125367214	556	rs7138691	rs111949886	rs1672879	0.0103981	49	53.2149	0.336101	0.315229	268.931	0.358644
ENSG00000287242	12	125271329	125293336	356	rs1726358	rs10773115	rs1672879	0.0103981	40	41.0951	0.444005	0.422389	165.752	0.466156
ENSG00000252008	12	125386058	125386157	284	rs61941687	rs7974771	rs148565171	0.00398944	24	27.316	0.394042	0.289942	123.719	0.526828
ENSG00000150991	12	125396150	125401914	390	rs4371014	rs78702572	rs148565171	0.00398944	18	21.1664	0.300529	0.2711	146.95	0.33449
ENSG00000265345	12	125400093	125400205	365	rs4569100	rs7963864	rs148565171	0.00398944	17	20.0795	0.327385	0.270185	131.767	0.400122
ENSG00000241129	12	125420001	125420441	394	rs148309553	rs113237855	rs148565171	0.00398944	23	39.1106	0.0386792	0.019293	131.97	0.53192
ENSG00000150990	12	125431371	125473677	553	rs7486047	rs1962999	rs148565171	0.00398944	27	22.5936	0.742869	0.706638	143.361	0.772643
ENSG00000184992	12	125478191	125515777	555	rs11057926	rs145024823	rs148565171	0.00398944	23	27.9783	0.397844	0.216604	132.781	0.665037
ENSG00000280634	12	125509980	125511956	304	rs4580006	rs34230493	rs184583733	0.00696935	14	17.9976	0.478469	0.206892	62.7036	0.776226
ENSG00000256093	12	125540905	125541127	324	rs74369114	rs11058038	rs11058038	0.0101039	18	18.3203	0.641774	0.434749	72.0914	0.7739
ENSG00000081760	12	125549980	125627879	467	rs7316480	rs2343638	rs11058038	0.0101039	22	17.8485	0.624973	0.714932	136.371	0.508728
ENSG00000279233	12	125622791	125626257	236	rs2018130	rs77985813	rs11058038	0.0101039	14	11.5874	0.435589	0.639401	93.7938	0.270543
ENSG00000256814	12	125634604	125635940	254	rs141454326	rs73233312	rs11058038	0.0101039	12	9.93192	0.410214	0.621933	93.8706	0.252798
ENSG00000287240	12	125643877	125644943	244	rs12305181	rs12813911	rs71458898	0.00985011	13	15.1072	0.23637	0.300707	100.634	0.191576
ENSG00000280117	12	125645071	125649464	245	rs58624919	rs1571888	rs71458898	0.00985011	13	16.7514	0.194948	0.210918	106.429	0.180973
ENSG00000139364	12	125670932	126146923	1655	rs77048944	rs10846955	rs71458898	0.00985011	63	49.7917	0.827514	0.886895	430.622	0.678377
ENSG00000279462	12	125785482	125786463	342	rs1448238	rs7978474	rs879940	0.0217284	24	19.21	0.739891	0.740697	94.6699	0.739082
ENSG00000280125	12	126293214	126294354	357	rs61943165	rs7308554	rs7978045	0.00494711	14	23.0874	0.101088	0.0588619	97.5074	0.297509
ENSG00000280415	12	126343408	126345665	343	rs4606531	rs75629535	rs7978045	0.00494711	22	35.8167	0.057444	0.031768	121.676	0.253973
ENSG00000271184	12	126384967	126386029	305	rs10492038	rs12369790	rs35759729	0.00438958	20	34.0961	0.0420297	0.0254817	146.048	0.117132
ENSG00000249267	12	126443234	126468211	425	rs56354921	rs11612766	rs225547	0.00018166	37	47.1181	0.0410159	0.123153	243.546	0.0244731
ENSG00000275212	12	126468248	126528031	670	rs61942195	rs975753	rs225547	0.00018166	36	47.6313	0.0580577	0.0929715	276.582	0.0420947
ENSG00000284848	12	126578658	126662178	616	rs4765318	rs7304915	rs6489042	0.00400143	21	25.4567	0.245192	0.227924	157.854	0.264631
ENSG00000280364	12	126591005	126591593	373	rs6489039	rs79517176	rs6489042	0.00400143	12	9.00901	0.61832	0.702161	72.0392	0.513586
ENSG00000280398	12	126614712	126615411	314	rs2881340	rs11058566	rs113606592	0.0486239	10	5.83179	0.773815	0.829192	52.2748	0.681886
ENSG00000280272	12	126626498	126626923	269	rs10847072	rs17455828	rs113606592	0.0486239	11	6.94887	0.745634	0.803209	49.7778	0.657581
ENSG00000286386	12	126650276	126675952	268	rs12309931	rs10492042	rs61941242	0.00138218	19	29.3981	0.079666	0.0599751	106.172	0.117736
ENSG00000255595	12	126675697	126918773	912	rs11058550	rs12299343	rs61941242	0.00138218	35	37.7502	0.282969	0.344666	257.516	0.235932
ENSG00000256494	12	126885338	126890074	306	rs73228939	rs2109148	rs117258971	0.0334874	13	8.38854	0.789313	0.817399	46.8912	0.753038
ENSG00000214043	12	126923383	126957336	469	rs10773269	rs150241819	rs61942369	0.0175346	11	7.90583	0.736823	0.721714	62.2565	0.750718
ENSG00000256125	12	126943008	126943338	382	rs7315833	rs16920736	rs61942369	0.0175346	10	5.4707	0.804523	0.857603	52.1871	0.705329
ENSG00000255853	12	126995456	126996257	347	rs4765393	rs77981889	rs61942369	0.0175346	9	5.90317	0.625725	0.749569	65.421	0.448403
ENSG00000256310	12	127008794	127009172	356	rs118124680	rs12313582	rs1981672	0.0071226	10	9.04958	0.454445	0.527405	77.7873	0.385937
ENSG00000256732	12	127094250	127174864	643	rs7309628	rs143950620	rs2347302	0.00281929	25	28.654	0.359555	0.278638	160.974	0.465113
ENSG00000255900	12	127100890	127101100	356	rs7316565	rs960584	rs2347302	0.00281929	16	16.7311	0.412244	0.403203	87.486	0.421431
ENSG00000255944	12	127112718	127174868	563	rs8181751	rs143950620	rs2347302	0.00281929	22	23.0846	0.432666	0.396964	137.992	0.470168
ENSG00000278866	12	127160441	127160789	394	rs78440839	rs76015380	rs77221413	0.00469533	12	19.651	0.144081	0.0739829	72.5863	0.535565
ENSG00000279171	12	127161808	127162352	397	rs10847185	rs12823270	rs77221413	0.00469533	12	19.5074	0.150891	0.0769973	73.1414	0.548916
ENSG00000255998	12	127172887	127204879	487	rs2215394	rs1706503	rs77221413	0.00469533	22	23.5647	0.602173	0.370452	105.831	0.764572
ENSG00000189238	12	127207958	127233573	428	rs75231310	rs6489130	rs77221413	0.00469533	27	27.3594	0.689858	0.444538	107.036	0.816103
ENSG00000256128	12	127214333	127257065	484	rs80335051	rs58562607	rs77221413	0.00469533	28	25.7108	0.728888	0.588937	127.795	0.809242
ENSG00000255923	12	127349011	127349968	297	rs11612562	rs7979715	rs10773331	0.0934939	14	6.23489	0.949822	0.960219	49.0105	0.932179
ENSG00000249873	12	127353556	127359271	301	rs113622836	rs1166438	rs10773331	0.0934939	15	5.97066	0.970839	0.980236	48.4572	0.944576
ENSG00000256286	12	127359350	127373264	309	rs73234900	rs117753166	rs10773331	0.0934939	15	6.01172	0.969718	0.97955	50.1228	0.941874
ENSG00000257021	12	127396580	127396868	233	rs12830487	rs73239709	rs12582678	0.0248263	14	10.2519	0.736838	0.743543	54.9668	0.729862
ENSG00000249345	12	127399745	127545110	689	rs11610354	rs10219482	rs982935	0.0113657	24	15.1651	0.869705	0.915834	133.596	0.736165
ENSG00000286016	12	127614550	127692251	536	rs118014757	rs192102786	rs2712545	0.000385578	18	17.4586	0.294549	0.491819	180.447	0.189107
ENSG00000256001	12	127626574	127631077	271	rs12321548	rs76929436	rs2712545	0.000385578	11	14.6534	0.139522	0.198922	115.116	0.106358
ENSG00000286791	12	127631080	127635875	264	rs12809681	rs2712523	rs2712545	0.000385578	12	15.4926	0.150233	0.215596	117.601	0.113886
ENSG00000278266	12	127631694	127634626	260	rs12809681	rs950478	rs2712545	0.000385578	11	14.7728	0.140058	0.193139	115.703	0.108918
ENSG00000287339	12	127634500	127645804	288	rs12809681	rs61935178	rs2712545	0.000385578	16	19.6486	0.160239	0.236467	129.736	0.119273
ENSG00000256292	12	127758810	127768873	345	rs895626	rs7315293	rs1848531	0.0364426	15	11.3274	0.602004	0.72906	112.822	0.433321
ENSG00000256496	12	127802254	127804531	320	rs73232650	rs1910777	rs2950591	0.0657189	13	15.6892	0.319931	0.266324	87.6093	0.387901
ENSG00000253089	12	127805900	127806074	325	rs1509051	rs34856772	rs2950591	0.0657189	13	15.6102	0.318723	0.270823	87.4858	0.377925
ENSG00000256362	12	127808697	127824654	317	rs2348319	rs59598793	rs2950591	0.0657189	14	16.6719	0.324238	0.274085	88.0124	0.386321
ENSG00000256502	12	127828803	127828947	249	rs1813216	rs1684190	rs2950591	0.0657189	13	18.0704	0.237624	0.154866	66.0718	0.415672
ENSG00000280024	12	127856788	127857214	200	rs34501177	rs1879393	rs73236024	0.0783614	12	9.48403	0.794733	0.661126	28.6327	0.858815
ENSG00000287365	12	127935891	127940179	410	rs188357891	rs2682617	rs73238163	0.128788	15	5.91148	0.991128	0.981197	40.2834	0.994195
ENSG00000279952	12	127947052	127947742	430	rs7299617	rs2046477	rs73238163	0.128788	16	8.8566	0.980158	0.919201	47.0282	0.988712
ENSG00000287112	12	127968788	127971220	425	rs4760998	rs4760943	rs73238163	0.128788	12	7.40996	0.933782	0.829376	45.7058	0.959369
ENSG00000286922	12	127971483	128017787	573	rs67665372	rs185910579	rs61940374	0.020225	25	18.6703	0.848763	0.812649	111.361	0.873846
ENSG00000287622	12	128048453	128075475	350	rs12317458	rs73230573	rs117915560	0.0122728	24	14.6577	0.89895	0.930375	92.8872	0.821147
ENSG00000255945	12	128082713	128084260	309	rs863451	rs11059295	rs117915560	0.0122728	19	11.4874	0.853997	0.906352	85.7281	0.704789
ENSG00000199584	12	128103881	128103992	267	rs73228763	rs10744317	rs117769230	0.00548391	21	21.2395	0.603582	0.444404	81.3973	0.724483
ENSG00000257035	12	128108698	128110812	289	rs1485856	rs10847434	rs117769230	0.00548391	21	18.4629	0.745841	0.61955	76.1299	0.818004
ENSG00000256022	12	128115793	128121033	311	rs12824387	rs185542145	rs117769230	0.00548391	23	19.148	0.817493	0.692603	81.0644	0.874601
ENSG00000288523	12	128210884	128216716	292	rs76134374	rs11615644	rs9804940	0.0190359	25	21.1157	0.68595	0.686141	98.7147	0.685758
ENSG00000286662	12	128243377	128305728	384	rs78775628	rs191922238	rs74686599	0.0343854	29	21.652	0.883336	0.834309	104.016	0.910589
ENSG00000279475	12	128310483	128310831	203	rs10847451	rs11612481	rs74644955	0.0404789	14	6.25581	0.931969	0.959626	49.0563	0.799653
ENSG00000255757	12	128361544	128362061	242	rs73157668	rs73424046	rs76419938	0.0734978	12	5.7461	0.902455	0.928336	38.6227	0.849461
ENSG00000256597	12	128366161	128383190	333	rs7963778	rs10847478	rs76419938	0.0734978	13	6.08648	0.917067	0.942949	46.332	0.851283
ENSG00000256193	12	128399252	128444573	460	rs191922238	rs4761051	rs76419938	0.0734978	12	7.16106	0.829828	0.846789	53.7958	0.80915
ENSG00000256971	12	128418234	128468399	513	rs4034638	rs2349092	rs1881764	0.0203267	13	6.8777	0.835801	0.908343	91.2059	0.547591
ENSG00000256643	12	128508333	128511711	290	rs1540887	rs11059483	rs1881764	0.0203267	21	13.9225	0.786191	0.872903	109.133	0.546052
ENSG00000287311	12	128536667	128552906	401	rs12832374	rs9669026	rs9705773	0.00147687	24	24.205	0.357153	0.449926	165.55	0.284362
ENSG00000256551	12	128571166	128603201	539	rs11059445	rs11059559	rs9705773	0.00147687	27	30.3274	0.0947249	0.299647	272.669	0.0544119
ENSG00000256659	12	128601275	128607648	455	rs10773477	rs10773498	rs9705773	0.00147687	25	30.6048	0.0499783	0.202441	266.055	0.0281487
ENSG00000276487	12	128671770	128676040	414	rs10773492	rs61938149	rs10847552	0.014581	23	29.3803	0.192626	0.168031	163.388	0.224273
ENSG00000265061	12	128729051	128729118	403	rs10431335	rs1709698	rs1849850	0.0141666	22	23.7772	0.452437	0.359015	121.121	0.554609
ENSG00000181234	12	128751715	129192456	1295	rs12371291	rs7300751	rs10847620	0.00902486	86	71.2606	0.838854	0.873636	429.878	0.781685
ENSG00000279180	12	128772704	128773601	349	rs73152863	rs1683700	rs1193368	0.0094092	22	21.5678	0.634549	0.485923	95.8653	0.740812
ENSG00000265635	12	128778637	128778723	334	rs144347497	rs1683700	rs1193368	0.0094092	21	18.1048	0.664227	0.64236	94.784	0.684516
ENSG00000257025	12	128884523	128889359	230	rs952093	rs75104042	rs10847620	0.00902486	20	17.0043	0.577043	0.652693	82.6574	0.491576
ENSG00000256630	12	128922323	128923751	252	rs10773535	rs76258354	rs10847620	0.00902486	18	19.3471	0.304131	0.37075	94.9373	0.252591
ENSG00000139370	12	129277739	129308503	484	rs7954531	rs71464418	rs11059974	0.00182301	18	24.6448	0.066307	0.135017	252.512	0.0436452
ENSG00000279500	12	129297731	129299295	401	rs2101291	rs12829274	rs11059974	0.00182301	16	23.3306	0.0628531	0.105178	221.12	0.0446556
ENSG00000274695	12	129311381	129312124	381	rs1009858	rs1552334	rs11059974	0.00182301	13	20.6918	0.035121	0.0792515	230.627	0.022506
ENSG00000151948	12	129337972	129469513	823	rs7970815	rs73157561	rs11059974	0.00182301	35	39.5935	0.109149	0.272371	388.787	0.0662689
ENSG00000255838	12	129428819	129429748	342	rs10773584	rs604517	rs111585301	0.0196307	22	25.083	0.367843	0.29312	132.526	0.461509
ENSG00000256581	12	129497881	129501208	402	rs12318864	rs150711956	rs10847746	0.0159213	30	30.1734	0.425911	0.456796	161.607	0.396379
ENSG00000151952	12	129556270	130388570	2992	rs10773587	rs825889	rs73151067	0.00154894	187	201.304	0.163368	0.224869	1370.45	0.126773
ENSG00000249196	12	129594174	129597839	306	rs148424772	rs12580533	rs60962336	0.00557452	35	33.1567	0.667744	0.557315	126.189	0.747062
ENSG00000256699	12	129693146	129697207	418	rs111390874	rs12422296	rs1013740	0.0100021	34	31.4583	0.48247	0.592815	173.247	0.376038
ENSG00000280051	12	129746890	129747369	411	rs12310491	rs10847831	rs12309703	0.011977	31	28.6563	0.514948	0.587129	161.89	0.441222
ENSG00000256085	12	130005848	130007308	404	rs1873727	rs155690	rs2398464	0.0043686	24	32.0033	0.131494	0.12691	186.978	0.136401
ENSG00000286246	12	130107474	130109911	321	rs61943481	rs264501	rs11060474	0.00503995	26	33.478	0.123182	0.148678	181.66	0.104873
ENSG00000256137	12	130165972	130182772	321	rs11060474	rs184262240	rs11060474	0.00503995	14	16.4179	0.261007	0.288525	97.5311	0.237305
ENSG00000286394	12	130181144	130184667	307	rs57305508	rs7968067	rs4609642	0.00894798	12	14.5787	0.292823	0.265289	82.1765	0.324522
ENSG00000280196	12	130324473	130325067	175	rs10847948	rs67621166	rs12821921	0.0233853	14	14.7599	0.26786	0.394764	101.126	0.19279
ENSG00000251536	12	130336753	130339489	149	rs61942084	rs80039734	rs35717238	0.00991536	15	18.5694	0.171218	0.233911	100.409	0.133341
ENSG00000261650	12	130509038	130529501	553	rs75962249	rs10773731	rs75086084	0.00359325	25	26.4475	0.430642	0.384035	184.801	0.480455
ENSG00000214039	12	130517473	130529602	498	rs77073308	rs10773731	rs77871471	0.00378964	25	25.3087	0.497442	0.445183	168.086	0.549837
ENSG00000256298	12	130531677	130532921	464	rs116891033	rs1502455	rs77871471	0.00378964	25	20.6927	0.654078	0.709614	157.854	0.586251
ENSG00000256906	12	130554870	130557230	489	rs7309439	rs2292051	rs11060669	0.00649168	25	16.4608	0.847532	0.900413	147.121	0.706816
ENSG00000279193	12	130606470	130607519	469	rs708335	rs7489117	rs75134654	0.0306558	41	27.8001	0.962467	0.942527	145.678	0.972161
ENSG00000276122	12	130623238	130625313	428	rs61939342	rs12825550	rs73441128	0.00793396	44	38.4596	0.919045	0.70729	147.165	0.954392
ENSG00000250208	12	130628860	130646801	505	rs7967721	rs12813628	rs7300850	0.000653793	43	48.9256	0.534674	0.247317	200.259	0.783438
ENSG00000280405	12	130629499	130630236	440	rs10744450	rs904629	rs7314302	0.00278461	42	42.2066	0.856204	0.462039	155.674	0.926303
ENSG00000111432	12	130647004	130650285	456	rs10848003	rs76457689	rs7300850	0.000653793	37	43.6971	0.409411	0.208265	183.916	0.698366
ENSG00000242963	12	130701352	130701702	308	rs1553196	rs12821352	rs148159912	0.000523009	25	33.071	0.0745848	0.129302	196.875	0.0521088
ENSG00000259862	12	130734224	130751270	397	rs7967227	rs12229502	rs148159912	0.000523009	23	36.5779	0.0521918	0.0359775	199.195	0.0942388
ENSG00000125207	12	130822432	130857182	488	rs1798293	rs7957706	rs1798307	0.0173956	24	19.9628	0.781167	0.698892	129.554	0.831924
ENSG00000279343	12	130835541	130836252	324	rs77449897	rs12826492	rs10848094	0.0236144	19	16.6144	0.781075	0.615976	84.72	0.855714
ENSG00000279478	12	130867909	130868435	319	rs1466771	rs78826586	rs10848094	0.0236144	25	15.2439	0.921894	0.935496	96.5285	0.901256
ENSG00000060709	12	130880678	131252773	1796	rs144621998	rs7295705	rs118101907	0.00149529	86	76.7051	0.758407	0.753223	572.047	0.763418
ENSG00000256064	12	130904080	130905564	351	rs4759662	rs11060924	rs10848094	0.0236144	27	14.9368	0.949532	0.970309	110.535	0.839995
ENSG00000279905	12	130909549	130915206	373	rs10848089	rs4759470	rs10848094	0.0236144	28	15.7832	0.950338	0.968923	108.637	0.879096
ENSG00000279146	12	130949553	130950860	413	rs112783264	rs12821751	rs4759704	0.0290092	27	15.2373	0.937565	0.965971	133.469	0.704224
ENSG00000256343	12	131135887	131153778	460	rs10773799	rs151313228	rs118101907	0.00149529	29	27.9821	0.569783	0.518872	144.674	0.617332
ENSG00000279650	12	131260239	131261091	386	rs10848191	rs12829294	rs34297874	0.00582984	13	24.4136	0.0470903	0.0275317	137.073	0.155071
ENSG00000111450	12	131274145	131323811	530	rs77967395	rs111242401	rs73454935	0.0269986	11	14.9223	0.239844	0.186083	127.631	0.323165
ENSG00000256250	12	131295151	131296983	370	rs7297827	rs61938981	rs73454935	0.0269986	8	13.5018	0.166457	0.0957098	74.1812	0.423693
ENSG00000256299	12	131295366	131297167	369	rs7312793	rs61938981	rs73454935	0.0269986	8	13.5085	0.166222	0.0955105	74.1505	0.424062
ENSG00000222438	12	131354281	131354382	278	rs4759796	rs77026183	rs11061224	0.0247747	9	7.78506	0.629351	0.555944	49.3181	0.690751
ENSG00000132341	12	131356582	131362223	282	rs12829294	rs10848247	rs11061224	0.0247747	9	6.81307	0.674433	0.656574	52.4328	0.691148
ENSG00000206850	12	131391383	131391494	260	rs12368954	rs11061262	rs11061224	0.0247747	16	12.9635	0.69707	0.675425	67.1568	0.716805
ENSG00000111452	12	131438452	131626014	1048	rs12315574	rs10744498	rs117207729	0.0223911	48	41.1369	0.709902	0.74793	316.8	0.66329
ENSG00000279940	12	131440929	131442576	391	rs74242888	rs4759827	rs11061233	0.0717179	23	15.9996	0.916055	0.855284	82.6966	0.941302
ENSG00000279976	12	131446720	131447573	391	rs7294686	rs71468467	rs1195756	0.0988802	22	15.2306	0.923741	0.852153	82.1241	0.949033
ENSG00000280200	12	131461331	131463357	449	rs151326846	rs73166613	rs1195756	0.0988802	21	15.3616	0.871743	0.80438	88.0955	0.90567
ENSG00000256204	12	131462107	131463313	449	rs151326846	rs73166613	rs1195756	0.0988802	21	15.3616	0.871743	0.80438	88.0955	0.90567
ENSG00000279581	12	131465212	131465912	453	rs1976945	rs1195888	rs1195756	0.0988802	20	14.4792	0.862384	0.805394	89.4112	0.894558
ENSG00000280002	12	131472857	131474573	472	rs78152558	rs10848272	rs188455439	0.0556578	23	17.3015	0.861869	0.7942	94.7019	0.897293
ENSG00000256151	12	131474683	131478521	481	rs34674605	rs55756434	rs188455439	0.0556578	23	16.7614	0.866047	0.820793	97.6067	0.893764
ENSG00000279128	12	131507314	131509286	425	rs12822560	rs34298151	rs9668043	0.0231912	20	12.8093	0.845543	0.885414	93.6965	0.770253
ENSG00000279993	12	131510106	131512605	422	rs116511904	rs2141708	rs9668043	0.0231912	19	13.0897	0.800546	0.833946	91.9923	0.75361
ENSG00000256810	12	131513655	131520032	427	rs10219597	rs7977210	rs9668043	0.0231912	18	11.4921	0.802302	0.872319	106.422	0.631198
ENSG00000204603	12	131649556	131717485	442	rs11061333	rs4759892	rs117207729	0.0223911	29	29.2313	0.469822	0.453068	162.918	0.486746
ENSG00000280217	12	131720056	131722068	212	rs7965697	rs117541008	rs79963715	0.0396343	18	16.6979	0.531134	0.543957	77.4266	0.518208
ENSG00000226356	12	131776613	131777721	75	rs79971555	rs117905979	rs6486644	0.0382113	16	11.5598	0.656763	0.773685	36.6636	0.472083
ENSG00000279746	12	131780067	131782763	78	rs138181664	rs3862398	rs3862398	0.025398	18	13.3651	0.574987	0.769446	47.0935	0.316482
ENSG00000248703	12	131780655	131782517	76	rs7952982	rs3934768	rs6486644	0.0382113	17	12.7603	0.598318	0.752077	41.9444	0.385811
ENSG00000212251	12	131784185	131784296	78	rs12314351	rs10773888	rs3862398	0.025398	18	14.0622	0.502464	0.725026	46.8919	0.277844
ENSG00000286462	12	131794590	131797356	121	rs4759887	rs7138777	rs12579665	0.0097292	20	26.268	0.116396	0.157143	88.0272	0.0919451
ENSG00000230294	12	131832015	131852100	276	rs147160120	rs7976641	rs12826487	0.00172449	20	24.8524	0.158146	0.207135	136.701	0.12684
ENSG00000287792	12	131835389	131856266	290	rs147160120	rs6486679	rs12826487	0.00172449	19	24.7043	0.148563	0.170508	137.333	0.131329
ENSG00000256484	12	131851205	131855604	286	rs12319995	rs6486679	rs12826487	0.00172449	18	24.5095	0.133897	0.139035	136.742	0.129104
ENSG00000280319	12	131920992	131921505	408	rs7977251	rs11061560	rs34338509	0.000758555	9	17.6682	0.0676859	0.0392235	112.25	0.222565
ENSG00000275232	12	131931882	131939981	431	rs117778510	rs11061577	rs34338509	0.000758555	9	17.7228	0.0649537	0.0385298	107.772	0.192827
ENSG00000287136	12	131941563	131942869	424	rs7961960	rs7979646	rs34338509	0.000758555	9	17.4009	0.0707086	0.042796	106.487	0.190969
ENSG00000256209	12	131947398	132014439	655	rs4073052	rs55797633	rs34338509	0.000758555	16	24.5447	0.120517	0.0782649	177.301	0.243337
ENSG00000279388	12	131963389	131967579	418	rs11061526	rs11061598	rs34338509	0.000758555	9	16.6416	0.0958073	0.0546339	86.6489	0.311221
ENSG00000255704	12	132081402	132081660	370	rs34245715	rs34980350	rs73475590	0.00207247	24	24.387	0.395261	0.439657	163.901	0.354705
ENSG00000279455	12	132104723	132105310	290	rs11614599	rs4964978	rs73475590	0.00207247	29	33.3652	0.299377	0.263253	156.561	0.342626
ENSG00000256258	12	132106436	132107748	287	rs76539321	rs7973124	rs73475590	0.00207247	29	33.6294	0.290409	0.253086	155.207	0.335947
ENSG00000256424	12	132123941	132146368	349	rs12829042	rs1379049	rs73475590	0.00207247	31	38.4485	0.212628	0.16789	178.044	0.281739
ENSG00000287639	12	132128717	132130196	293	rs7966790	rs12580950	rs73475590	0.00207247	25	26.8708	0.335912	0.362371	141.377	0.311725
ENSG00000279153	12	132130463	132130989	287	rs6598193	rs11246760	rs73475590	0.00207247	25	26.0449	0.373676	0.405208	136.489	0.344555
ENSG00000212154	12	132145608	132145719	263	rs11246987	rs1379049	rs73475590	0.00207247	24	30.4219	0.212386	0.171158	132.962	0.273566
ENSG00000249926	12	132147141	132149249	253	rs10902518	rs1379049	rs73475590	0.00207247	24	31.5769	0.178779	0.137837	131.641	0.247594
ENSG00000243499	12	132152037	132152791	228	rs61934871	rs4964985	rs73475590	0.00207247	19	31.5129	0.0575036	0.0354343	121.14	0.147311
ENSG00000061936	12	132195626	132284283	529	rs61934921	rs61027243	rs113975734	0.00411037	18	16.1083	0.470558	0.584989	189.131	0.363014
ENSG00000255933	12	132241511	132242592	204	rs11246766	rs4965001	rs61942899	0.0126416	7	11.3992	0.143871	0.122129	71.8433	0.174101
ENSG00000200516	12	132285860	132285979	303	rs76496457	rs10751704	rs61942899	0.0126416	13	14.3418	0.36739	0.350221	125.799	0.385419
ENSG00000200483	12	132299808	132299913	291	rs2895143	rs111670660	rs117479107	0.0103111	15	19.2263	0.263888	0.203663	129.414	0.355209
ENSG00000198598	12	132312938	132336328	328	rs12581022	rs73471781	rs55754156	0.000666539	17	25.7714	0.115954	0.0787282	178.287	0.210518
ENSG00000256955	12	132341965	132349083	275	rs7953543	rs12227124	rs55754156	0.000666539	17	25.8629	0.1127	0.0769957	164.367	0.202088
ENSG00000177169	12	132379167	132407695	227	rs4964930	rs55904313	rs4965006	0.000403824	15	27.8441	0.0232815	0.0225658	198.405	0.0240441
ENSG00000279283	12	132381045	132382784	186	rs3087864	rs4965003	rs4965006	0.000403824	12	26.9442	0.0112692	0.00787139	175.685	0.0198219
ENSG00000255992	12	132409281	132413896	161	rs61942419	rs60033396	rs4965006	0.000403824	7	16.9759	0.0196736	0.0175525	116.861	0.0223769
ENSG00000177192	12	132413745	132430441	172	rs144151879	rs6598187	rs4965006	0.000403824	7	16.5176	0.0220608	0.0207861	118.941	0.0235019
ENSG00000273568	12	132419187	132419473	152	rs118120099	rs59108717	rs4965006	0.000403824	7	16.4656	0.0220708	0.0211868	111.987	0.0230318
ENSG00000183495	12	132434487	132565005	311	rs7953348	rs7138875	rs4965006	0.000403824	9	17.2441	0.0253034	0.0450271	155.511	0.0175835
ENSG00000208892	12	132515769	132515904	104	rs11837369	rs111293448	rs11246900	0.00107445	7	10.4921	0.0701175	0.162361	54.3379	0.0442654
ENSG00000257000	12	132562348	132565005	144	rs11830302	rs7138875	rs61944613	0.0165067	5	6.13196	0.227505	0.293589	40.0915	0.182667
ENSG00000274670	12	132568085	132568324	148	rs55879510	rs76147273	rs61944613	0.0165067	6	6.11184	0.26381	0.410779	41.4123	0.182784
ENSG00000185684	12	132568820	132616184	199	rs55879510	rs73164990	rs61944613	0.0165067	8	10.3213	0.266133	0.243194	52.8899	0.292499
ENSG00000279640	12	132584558	132585365	162	rs7962912	rs117972921	rs11246913	0.0589067	6	4.24431	0.513467	0.643653	34.403	0.378883
ENSG00000256804	12	132611006	132611309	155	rs78345032	rs12813277	rs1133690	0.0720802	5	4.45454	0.540026	0.485989	23.5801	0.591859
ENSG00000185163	12	132621139	132628864	156	rs6598199	rs7310028	rs1133690	0.0720802	7	7.94753	0.431458	0.337243	29.7313	0.539158
ENSG00000184967	12	132629002	132637018	173	rs58921053	rs10794459	rs10736916	0.0598436	8	8.55151	0.386157	0.381529	46.3874	0.390835
ENSG00000276693	12	132654368	132654588	213	rs12302107	rs10459298	rs11247009	0.0526843	9	10.0735	0.300223	0.344569	63.4997	0.2633
ENSG00000256576	12	132671280	132674273	177	rs3199045	rs138040864	rs11247009	0.0526843	9	10.2457	0.311427	0.330961	57.358	0.293381
ENSG00000256312	12	132674758	132675542	164	rs9788169	rs138040864	rs11247009	0.0526843	9	9.54394	0.319354	0.38865	57.4575	0.264968
ENSG00000182870	12	132680924	132905935	187	rs117108804	rs28438471	rs11247009	0.0526843	8	6.76298	0.413836	0.562408	58.5935	0.294432
ENSG00000279480	12	132684981	132685832	147	rs12297511	rs138040864	rs11247009	0.0526843	6	6.1075	0.315953	0.411256	50.0516	0.247013
ENSG00000256943	12	132851977	132854915	12	rs28971370	rs28683116	rs28683116	0.11772	4	3.98418	0.427368	0.408151	5.4394	0.447138
ENSG00000256542	12	132853935	132857486	12	rs28971370	rs28683116	rs28683116	0.11772	4	3.98418	0.427368	0.408151	5.4394	0.447138
ENSG00000278872	12	132855842	132857486	12	rs28971370	rs28683116	rs28683116	0.11772	4	3.98418	0.427368	0.408151	5.4394	0.447138
ENSG00000277011	12	132859400	132861192	4	rs34217441	rs28683116	rs28683116	0.11772	2	3.63516	0.176355	0.162418	3.29026	0.192588
ENSG00000255916	12	132906436	132908161	26	rs28458260	rs28701627	rs28853346	0.184664	1	0.956217	0.430034	0.328142	1.75874	0.548164
ENSG00000279113	12	132908591	132909018	26	rs28458260	rs28701627	rs28853346	0.184664	1	0.956217	0.430034	0.328142	1.75874	0.548164
ENSG00000286008	12	132921063	132921938	40	rs28458260	rs28533102	rs28853346	0.184664	2	0.983226	0.644481	0.611639	2.08101	0.674327
ENSG00000279704	12	132928441	132928908	46	rs28458260	rs28455640	rs28853346	0.184664	2	0.97357	0.64584	0.614599	2.08101	0.67433
ENSG00000279023	12	132937320	132937784	48	rs28458260	rs4073651	rs28853346	0.184664	2	0.97707	0.676777	0.613525	2.36875	0.727622
ENSG00000280150	12	132939396	132939934	48	rs28458260	rs4073651	rs28853346	0.184664	2	0.97707	0.676777	0.613525	2.36875	0.727622
ENSG00000274373	12	133001090	133001794	72	rs28701627	rs76373320	rs4883531	0.10595	7	5.26864	0.68593	0.627216	17.8287	0.733217
ENSG00000256783	12	133033746	133036610	126	rs12314432	rs61952075	rs79455332	0.0312296	9	6.53764	0.749534	0.685133	30.2891	0.79555
ENSG00000256875	12	133038828	133039442	128	rs12314432	rs148717306	rs79455332	0.0312296	9	6.47852	0.751738	0.691234	30.2891	0.79555
ENSG00000112787	12	133066137	133161774	512	rs12314432	rs5744999	rs7487063	0.0300298	15	13.6098	0.639696	0.555304	115.835	0.707522
ENSG00000280287	12	133127315	133131533	295	rs4883525	rs57223080	rs79455332	0.0312296	11	10.7976	0.569016	0.460372	69.663	0.663873
ENSG00000279700	12	133141657	133143011	321	rs4883522	rs73481439	rs60862009	0.0429452	11	11.0861	0.578534	0.436075	70.0189	0.69595
ENSG00000277186	12	133169617	133170284	353	rs12312238	rs5744939	rs5744990	0.0283401	11	9.25926	0.61861	0.597975	78.1839	0.638252
ENSG00000204583	12	133179736	133187168	372	rs77741612	rs4883536	rs5744990	0.0283401	10	9.33705	0.566459	0.500443	75.3905	0.627207
ENSG00000187848	12	133195362	133198974	330	rs4883517	rs5744786	rs5744990	0.0283401	10	9.68587	0.536825	0.468472	67.7067	0.601974
ENSG00000280311	12	133198585	133199559	318	rs34140384	rs5744780	rs5744990	0.0283401	9	10.3768	0.443375	0.320849	67.2864	0.584328
ENSG00000177084	12	133200339	133263962	450	rs7398059	rs7132253	rs5744990	0.0283401	11	11.1818	0.479211	0.428157	99.0175	0.53135
ENSG00000176894	12	133264173	133281571	269	rs5744976	rs1132375	rs7313956	0.0283757	8	7.54529	0.434228	0.479097	64.8281	0.391848
ENSG00000256632	12	133264635	133291498	303	rs5744970	rs10870508	rs7313956	0.0283757	11	9.0476	0.49945	0.617498	81.9143	0.381546
ENSG00000247077	12	133287405	133299320	283	rs5744844	rs191288397	rs7313956	0.0283757	13	16.0985	0.305309	0.243851	85.5383	0.38907
ENSG00000201469	12	133300531	133300643	257	rs5744773	rs76846220	rs7313956	0.0283757	13	15.7389	0.316126	0.263519	85.0327	0.382969
ENSG00000176915	12	133302089	133338418	356	rs4883545	rs73489122	rs7313956	0.0283757	15	15.5636	0.371032	0.411631	116.826	0.33442
ENSG00000256108	12	133321742	133322315	273	rs117997265	rs7315163	rs7313956	0.0283757	16	15.1915	0.409851	0.510661	108.327	0.324359
ENSG00000090615	12	133345488	133405729	451	rs11147015	rs12828130	rs7313956	0.0283757	13	14.7051	0.365054	0.326126	104.981	0.408784
ENSG00000072609	12	133398773	133532890	428	rs10747082	rs12311135	rs11833667	0.01336	7	7.08362	0.350893	0.420225	88.7307	0.29395
ENSG00000232888	12	133402287	133402770	281	rs12810366	rs55852696	rs1009320	0.0484177	6	5.17313	0.474452	0.521807	48.6469	0.428197
ENSG00000252079	12	133411960	133412086	290	rs74531549	rs12831987	rs61951350	0.0528055	5	5.50854	0.358468	0.357011	42.5275	0.359932
ENSG00000278949	12	133442441	133444544	293	rs56121501	rs1278605	rs117901048	0.0599609	4	2.79659	0.547995	0.592422	40.4259	0.501613
ENSG00000236617	12	133464428	133465169	262	rs76934175	rs11833667	rs11833667	0.01336	5	4.56302	0.379902	0.471496	51.7563	0.305007
ENSG00000255703	12	133476570	133476954	231	rs6560907	rs12311135	rs11833667	0.01336	5	4.94764	0.31679	0.422304	56.6937	0.242441
ENSG00000250790	12	133488056	133491318	196	rs2306542	rs12311135	rs11833667	0.01336	6	6.69949	0.257618	0.349534	54.6359	0.197957
ENSG00000196458	12	133494892	133532892	168	rs10870529	rs12311135	rs11833667	0.01336	5	4.98454	0.280691	0.41777	49.1942	0.199274
ENSG00000289516	12	133533114	133554256	48	rs11147158	rs12311135	rs11833667	0.01336	6	8.29762	0.146943	0.2171	39.7346	0.109594
ENSG00000256563	12	133548924	133549476	8	rs1278602	rs12311135	rs11833667	0.01336	2	8.48255	0.0137649	0.0143892	20.1847	0.0131925
ENSG00000198040	12	133613878	133639890	17	rs710945	rs11616044	rs7972415	0.193058	3	1.5108	0.687881	0.67978	2.90038	0.695716
ENSG00000279466	12	133650102	133650569	41	rs710945	rs12578844	rs7972415	0.193058	3	1.55173	0.65158	0.670385	4.55558	0.631556
ENSG00000279817	12	133654348	133654978	49	rs710945	rs11147246	rs7972415	0.193058	3	1.55902	0.650693	0.668716	4.55558	0.63156
ENSG00000196387	12	133657060	133684112	116	rs710945	rs59762819	rs7972415	0.193058	3	1.56808	0.622851	0.666649	6.84025	0.573582
ENSG00000214029	12	133681365	133706860	163	rs710945	rs4469931	rs73163681	0.192805	3	1.5779	0.621573	0.66441	6.84025	0.573582
ENSG00000271963	12	133692278	133698926	137	rs710945	rs11147270	rs7972415	0.193058	3	1.56832	0.622819	0.666593	6.84025	0.573582
ENSG00000240991	12	133702065	133702538	152	rs710945	rs73163681	rs73163681	0.192805	3	1.57748	0.621628	0.664508	6.84025	0.573582
ENSG00000256223	12	133707161	133736051	228	rs710945	rs36149110	rs77981385	0.169982	3	1.52923	0.59134	0.67554	10.4602	0.492062
ENSG00000256825	12	133707570	133778955	267	rs710945	rs150757764	rs77981385	0.169982	3	1.38551	0.629373	0.708935	10.4704	0.528718
ENSG00000090612	12	133757995	133791418	209	rs12296283	rs150757764	rs77981385	0.169982	3	1.33012	0.67522	0.721992	6.9933	0.618265
ENSG00000255919	12	133793796	133794261	140	rs1811688	rs150757764	rs77981385	0.169982	3	1.24603	0.678486	0.741986	5.0576	0.594249
ENSG00000227059	12	133794898	133812463	140	rs1811688	rs150757764	rs77981385	0.169982	3	1.24603	0.678486	0.741986	5.0576	0.594249
ENSG00000239190	12	133814921	133815024	87	rs7306550	rs150757764	rs77981385	0.169982	3	1.09824	0.747848	0.777499	3.74137	0.711548
ENSG00000238443	12	133815041	133815135	87	rs7306550	rs150757764	rs77981385	0.169982	3	1.09824	0.747848	0.777499	3.74137	0.711548
ENSG00000235876	13	19239375	19241361	16	rs9509451	rs112437810	rs2487548	0.00928236	1	5.86125	0.0203173	0.0154778	17.4507	0.0295473
ENSG00000231914	13	19246967	19250303	18	rs9509451	rs9645849	rs2487548	0.00928236	1	5.56684	0.0226068	0.0183037	17.4507	0.0295473
ENSG00000226361	13	19254634	19255840	22	rs9509451	rs7491143	rs2487548	0.00928236	1	5.09818	0.0264571	0.0239509	17.4507	0.0295473
ENSG00000228797	13	19271143	19271647	32	rs9509451	rs9509711	rs2487548	0.00928236	1	4.5804	0.0308807	0.0323397	17.4507	0.0295473
ENSG00000230931	13	19298555	19299044	38	rs9509451	rs9509768	rs2487548	0.00928236	1	4.87709	0.0248797	0.0272154	23.5454	0.0229126
ENSG00000204718	13	19300846	19301554	38	rs9509451	rs9509768	rs2487548	0.00928236	1	4.87709	0.0248797	0.0272154	23.5454	0.0229126
ENSG00000227784	13	19308220	19309036	38	rs9509451	rs9509768	rs2487548	0.00928236	1	4.87709	0.0248797	0.0272154	23.5454	0.0229126
ENSG00000244155	13	19315870	19316858	38	rs9509451	rs9509768	rs2487548	0.00928236	1	4.87709	0.0248797	0.0272154	23.5454	0.0229126
ENSG00000206192	13	19390858	19446107	24	rs9506988	rs9510624	rs184159051	0.05043	4	4.06788	0.463654	0.396897	6.47646	0.53373
ENSG00000223024	13	19443325	19443431	19	rs9506988	rs1832032	rs184159051	0.05043	3	3.9219	0.343093	0.270022	5.63208	0.439362
ENSG00000206787	13	19454194	19454297	55	rs9506988	rs55926023	rs184159051	0.05043	3	3.99499	0.315893	0.262005	10.2373	0.384834
ENSG00000235500	13	19466400	19469370	95	rs9506988	rs9580627	rs1334952	0.0500719	3	4.48799	0.293938	0.213364	12.9451	0.421821
ENSG00000226250	13	19479559	19509694	147	rs9506988	rs4445743	rs11842463	0.0334248	5	4.86721	0.532348	0.4323	18.981	0.626544
ENSG00000231358	13	19496028	19518424	167	rs9506988	rs12873864	rs11842463	0.0334248	5	4.8559	0.557073	0.433718	19.3207	0.665814
ENSG00000226057	13	19520895	19636858	676	rs9506988	rs73431870	rs2343081	0.0120798	14	14.7501	0.5906	0.395445	102.741	0.737769
ENSG00000232685	13	19582399	19600942	369	rs4770464	rs7991261	rs80267695	0.0281749	8	3.83997	0.880442	0.871265	35.7106	0.888448
ENSG00000229375	13	19589627	19593476	350	rs4769278	rs79108338	rs11620358	0.0525404	6	4.02324	0.875294	0.673531	22.7738	0.926183
ENSG00000187721	13	19600141	19606766	386	rs9580745	rs7991874	rs2343081	0.0120798	9	8.92452	0.640416	0.444271	45.2225	0.768169
ENSG00000226619	13	19601977	19602841	350	rs9510850	rs9318795	rs80267695	0.0281749	8	3.97796	0.859099	0.859106	35.4937	0.859092
ENSG00000287861	13	19648178	19692455	712	rs7983340	rs596796	rs2343081	0.0120798	13	15.351	0.422195	0.285959	125.694	0.592008
ENSG00000252287	13	19662627	19662721	499	rs9318500	rs9551200	rs2343081	0.0120798	12	15.4075	0.327593	0.219905	98.6674	0.501982
ENSG00000224778	13	19700539	19713751	637	rs80267695	rs56210530	rs2343081	0.0120798	10	9.95658	0.420084	0.444311	116.316	0.396766
ENSG00000234894	13	19725694	19726447	523	rs7323539	rs9319267	rs61944973	0.0132989	8	4.45529	0.71878	0.81389	66.1418	0.54141
ENSG00000229147	13	19726707	19745334	589	rs9578812	rs9512151	rs61944973	0.0132989	8	4.58562	0.717591	0.800807	67.9991	0.576617
ENSG00000278337	13	19746913	19747065	467	rs4770810	rs61946496	rs61944973	0.0132989	8	5.26641	0.688883	0.728759	52.121	0.640959
ENSG00000198033	13	19747912	19755964	491	rs77360668	rs56101890	rs61944973	0.0132989	8	4.28392	0.772352	0.830641	52.2874	0.672939
ENSG00000121388	13	19756178	19761758	453	rs74037712	rs360226	rs61944974	0.0142246	8	3.60613	0.831386	0.890799	52.1546	0.675748
ENSG00000227879	13	19775777	19801572	579	rs2611326	rs2611316	rs528196	0.08571	7	5.21127	0.752757	0.634198	40.3197	0.820974
ENSG00000237636	13	19836937	19919113	781	rs147615243	rs3929856	rs647544	0.0666795	5	2.65236	0.871146	0.753395	24.3352	0.914796
ENSG00000215349	13	19878733	19879765	420	rs7338067	rs9512743	rs647544	0.0666795	4	2.72511	0.663104	0.604829	15.4521	0.711503
ENSG00000236834	13	19919189	19920889	411	rs56194542	rs1832242	rs647544	0.0666795	5	2.65444	0.812596	0.753078	19.5249	0.85085
ENSG00000224976	13	19923277	19982102	475	rs4435097	rs142290813	rs647544	0.0666795	6	2.24437	0.919106	0.895909	21.7906	0.933971
ENSG00000231184	13	19956594	19957212	331	rs2812746	rs150081917	rs77586944	0.0708055	6	2.16811	0.90661	0.903606	20.3678	0.909437
ENSG00000229791	13	19982182	19983669	254	rs61956076	rs2497243	rs7987428	0.0903665	6	2.57275	0.953266	0.860239	10.8973	0.972137
ENSG00000237164	13	19985371	19990328	231	rs2992954	rs111653581	rs7987428	0.0903665	6	1.31209	0.973651	0.970987	9.32248	0.975869
ENSG00000132958	13	19997016	20135765	430	rs1815537	rs9508622	rs61954967	0.113759	6	1.43399	0.981329	0.963758	14.1559	0.987431
ENSG00000223625	13	20032538	20032858	112	rs9579152	rs73164664	rs4270021	0.456333	4	0.643228	0.972307	0.958141	2.91321	0.979319
ENSG00000232894	13	20126711	20144428	205	rs2932155	rs4769818	rs146407066	0.190826	4	0.625653	0.960435	0.960171	7.30318	0.960696
ENSG00000215572	13	20134153	20135409	192	rs143754838	rs9508622	rs146407066	0.190826	4	0.663859	0.970647	0.95571	5.68276	0.978062
ENSG00000225316	13	20135468	20162743	216	rs9508275	rs11617480	rs146407066	0.190826	4	0.574706	0.961891	0.965832	9.31991	0.956928
ENSG00000238132	13	20137729	20139040	185	rs112103813	rs9579531	rs146407066	0.190826	4	0.678417	0.966405	0.953964	5.65357	0.973564
ENSG00000196199	13	20207799	20247581	190	rs56158860	rs4126709	rs9579656	0.191359	5	1.72445	0.851855	0.885805	17.2281	0.793122
ENSG00000226352	13	20248764	20250024	139	rs11617048	rs9550585	rs9579656	0.191359	4	1.62132	0.753237	0.804956	14.0539	0.676353
ENSG00000121390	13	20248892	20357159	328	rs11617048	rs73168957	rs34415191	0.125102	3	1.885	0.662553	0.596614	21.4514	0.716187
ENSG00000233469	13	20392261	20392759	225	rs75481727	rs28566799	rs4769071	0.200343	3	2.2201	0.74682	0.528001	9.75514	0.843847
ENSG00000132950	13	20397622	20437789	345	rs57568564	rs12870879	rs4769071	0.200343	3	1.74512	0.821615	0.626949	12.7856	0.889564
ENSG00000223576	13	20415967	20417812	260	rs28728138	rs7321410	rs9506381	0.200343	3	2.22537	0.741575	0.526968	10.566	0.839475
ENSG00000275964	13	20437998	20439188	282	rs55974707	rs9508952	rs113947780	0.208669	3	1.53669	0.732951	0.673829	16.2616	0.777377
ENSG00000289235	13	20531572	20532348	192	rs4769074	rs9315279	rs35337113	0.0117562	11	14.5115	0.324855	0.205969	61.6759	0.530657
ENSG00000121741	13	20532817	20665968	458	rs9506401	rs4769953	rs7991636	0.00418999	19	22.7576	0.534928	0.248185	101.787	0.782944
ENSG00000237672	13	20644390	20646276	193	rs6490509	rs4338639	rs7991636	0.00418999	10	4.34741	0.87262	0.930317	45.5694	0.572969
ENSG00000279951	13	20666771	20668283	208	rs259800	rs9509053	rs7991636	0.00418999	17	11.4451	0.860699	0.832511	48.4325	0.881157
ENSG00000236076	13	20676840	20677369	227	rs7998272	rs7337950	rs6490523	0.000940681	21	21.7356	0.537306	0.414883	80.2322	0.649979
ENSG00000121743	13	20712394	20735191	388	rs12875896	rs149775797	rs60125400	0.000609209	35	29.743	0.61136	0.719729	176.27	0.469494
ENSG00000226633	13	20753117	20753601	334	rs4769949	rs35566348	rs60125400	0.000609209	30	27.8952	0.461989	0.57599	169.139	0.356687
ENSG00000260131	13	20755670	20756081	329	rs75832415	rs150039369	rs60125400	0.000609209	29	26.7911	0.456109	0.582975	167.972	0.341342
ENSG00000165474	13	20761602	20767077	364	rs57902484	rs9509110	rs60125400	0.000609209	29	25.9949	0.444111	0.625765	178.093	0.290763
ENSG00000279065	13	20768551	20770144	351	rs79629465	rs9506453	rs60125400	0.000609209	28	27.0346	0.38785	0.516363	170.8	0.287803
ENSG00000121742	13	20796101	20806504	379	rs141526156	rs7323566	rs145808643	0.00633863	30	30.4136	0.551767	0.444624	131.526	0.648576
ENSG00000165475	13	20977805	21100012	716	rs9315497	rs4326897	rs73163282	0.00187348	38	46.2387	0.222712	0.168643	259.084	0.31241
ENSG00000263978	13	21007917	21007985	300	rs149448964	rs61326535	rs12859442	0.00446945	19	22.3574	0.193384	0.266831	138.985	0.14905
ENSG00000277020	13	21138847	21141184	262	rs61955510	rs73165417	rs73163282	0.00187348	8	14.5301	0.089032	0.0689518	80.0173	0.124776
ENSG00000032742	13	21141277	21265583	556	rs56821115	rs143067588	rs112551429	0.0015578	10	18.0765	0.047624	0.0536865	175.026	0.0427844
ENSG00000238286	13	21181407	21182270	222	rs9506515	rs34671979	rs73163282	0.00187348	4	10.4108	0.039093	0.0340478	61.5365	0.0458811
ENSG00000222726	13	21186300	21186477	221	rs9550661	rs76682256	rs73163282	0.00187348	4	10.4778	0.0371283	0.0331046	61.3996	0.0422589
ENSG00000278291	13	21273446	21277857	268	rs11619488	rs2248444	rs112551429	0.0015578	8	15.6915	0.0319702	0.0470151	120.535	0.0242057
ENSG00000172458	13	21276266	21297237	318	rs75195762	rs9506553	rs112551429	0.0015578	8	15.6518	0.0325946	0.0476439	124.085	0.0247558
ENSG00000279135	13	21286570	21288285	274	rs144857775	rs10162123	rs112551429	0.0015578	8	14.9112	0.0390024	0.0608962	118.012	0.0286568
ENSG00000150456	13	21302870	21348100	338	rs34076134	rs2818992	rs61955708	0.00272661	7	13.0075	0.0460782	0.0719267	102.397	0.0338447
ENSG00000233524	13	21321174	21322196	257	rs2183242	rs12875470	rs61955708	0.00272661	5	4.68427	0.0742758	0.455613	77.6972	0.0382829
ENSG00000275485	13	21343015	21343514	244	rs7986753	rs9509384	rs61955729	0.00325956	4	4.22141	0.14429	0.37687	43.1511	0.0840586
ENSG00000132953	13	21351468	21477187	587	rs148275738	rs9652062	rs61955729	0.00325956	8	6.60848	0.528592	0.579402	82.1011	0.476291
ENSG00000236704	13	21495803	21497372	317	rs17321077	rs535233	rs655034	0.0653992	13	16.5342	0.330208	0.221479	74.8577	0.505216
ENSG00000233780	13	21512703	21523738	347	rs9509418	rs78609404	rs111280593	0.0475944	14	16.3269	0.3601	0.293822	89.3348	0.442159
ENSG00000234363	13	21530318	21530582	323	rs71427905	rs9550692	rs111280593	0.0475944	14	15.5644	0.405478	0.340695	86.4	0.479314
ENSG00000213621	13	21535449	21536334	321	rs7326868	rs28583416	rs111280593	0.0475944	14	15.4298	0.403124	0.349417	84.042	0.463123
ENSG00000150457	13	21547175	21635725	559	rs2315064	rs7985687	rs9316108	0.0155481	18	20.134	0.345568	0.325324	152.103	0.367265
ENSG00000233851	13	21579296	21592261	307	rs4770086	rs7333994	rs111899656	0.0234004	9	6.67209	0.530471	0.671216	71.476	0.37764
ENSG00000201821	13	21612668	21612806	247	rs2770928	rs79934380	rs9316108	0.0155481	7	3.65966	0.70022	0.818037	56.4187	0.468502
ENSG00000180172	13	21668454	21668853	325	rs12430498	rs17344661	rs141834299	0.0149465	17	13.9558	0.470268	0.670229	123.792	0.289198
ENSG00000225585	13	21677142	21678510	329	rs113347074	rs913206	rs913206	0.00766076	18	14.9668	0.436999	0.664242	137.675	0.25512
ENSG00000252128	13	21714025	21714096	338	rs9506608	rs646106	rs9550717	0.00391602	18	21.5707	0.18683	0.251606	153.233	0.146513
ENSG00000150459	13	21714653	21723223	355	rs12867954	rs9509595	rs9550717	0.00391602	18	27.3028	0.0870219	0.073488	167.609	0.106439
ENSG00000165480	13	21727734	21750691	368	rs6490641	rs2068115	rs147350812	0.00327355	19	27.9893	0.0653875	0.0836343	202.069	0.0536142
ENSG00000173141	13	21750797	21753223	257	rs9509563	rs2068115	rs147350812	0.00327355	10	20.7271	0.024351	0.0230788	146.145	0.0257714
ENSG00000271250	13	21790694	21790799	216	rs3930249	rs13378153	rs147350812	0.00327355	13	21.2552	0.0305437	0.0680319	121.934	0.0196583
ENSG00000233405	13	21798660	21809343	247	rs9550715	rs500913	rs147350812	0.00327355	12	21.4354	0.0246631	0.0443567	124.675	0.0170683
ENSG00000235438	13	21834154	21869142	409	rs261395	rs7318257	rs147350812	0.00327355	16	22.6698	0.187982	0.122852	109.078	0.346777
ENSG00000289133	13	21857626	21872230	368	rs1970208	rs4770141	rs113842275	0.0350576	12	7.59284	0.791081	0.816085	60.1024	0.75969
ENSG00000233325	13	21872272	21880512	371	rs2783101	rs112800221	rs113842275	0.0350576	14	7.06002	0.901453	0.932373	65.0355	0.823657
ENSG00000224429	13	21877001	21922860	454	rs75777768	rs1409070	rs113842275	0.0350576	17	8.37267	0.936007	0.957916	80.5849	0.869165
ENSG00000215571	13	21893295	21895005	365	rs2986592	rs12864885	rs113842275	0.0350576	15	7.7541	0.898103	0.933262	71.5742	0.795169
ENSG00000235076	13	21932512	21933453	307	rs9506647	rs9580105	rs113842275	0.0350576	16	7.72568	0.935516	0.956617	60.3378	0.876443
ENSG00000222747	13	21943929	21944038	285	rs9580074	rs9509691	rs113842275	0.0350576	16	9.84083	0.903931	0.874807	52.2038	0.922285
ENSG00000180776	13	21946710	22033509	484	rs35629490	rs9634371	rs182627736	0.0154087	18	14.2991	0.807621	0.709394	87.9663	0.859906
ENSG00000236953	13	21951116	21952013	247	rs4769160	rs4770155	rs113842275	0.0350576	15	8.19494	0.943787	0.915729	40.9927	0.95791
ENSG00000226908	13	22057973	22058313	247	rs3847996	rs7322862	rs182627736	0.0154087	10	8.77108	0.593678	0.553959	48.0144	0.630617
ENSG00000165487	13	22066830	22178320	461	rs9316374	rs4770186	rs182627736	0.0154087	16	12.0634	0.757227	0.739603	84.2433	0.773023
ENSG00000230022	13	22104829	22105462	240	rs7336891	rs2761917	rs145544213	0.0996444	7	5.82791	0.610068	0.559981	37.5338	0.655089
ENSG00000207518	13	22125443	22125549	237	rs4265674	rs4770180	rs145544213	0.0996444	7	5.62089	0.597854	0.584645	38.9614	0.610724
ENSG00000226525	13	22202552	22203154	170	rs1323891	rs9580187	rs73158468	0.111926	18	12.8981	0.845398	0.79759	45.8374	0.875921
ENSG00000102678	13	22245212	22278637	281	rs73158473	rs535367	rs9578396	0.0024503	20	18.184	0.308571	0.575286	133.033	0.176617
ENSG00000244197	13	22364676	22364982	258	rs76894124	rs6490675	rs9580196	0.00283206	25	31.4207	0.231832	0.175464	120.588	0.324289
ENSG00000226722	13	22446902	22452395	382	rs9509881	rs4769182	rs111349121	0.0385	23	16.2565	0.963827	0.844069	72.3553	0.979686
ENSG00000276476	13	22615111	22850665	1071	rs3129604	rs158871	rs9316767	0.00159323	73	59.1452	0.879033	0.879464	347.68	0.878599
ENSG00000237175	13	22673302	22673683	232	rs75447694	rs9316803	rs9316767	0.00159323	24	23.117	0.784823	0.512902	70.7723	0.876784
ENSG00000226118	13	22687258	22687477	229	rs12873317	rs77278752	rs9316767	0.00159323	31	41.0869	0.262943	0.10631	94.3958	0.755992
ENSG00000287357	13	23163838	23168010	336	rs35537435	rs1106267	rs7329450	0.00662202	6	9.38227	0.112523	0.153193	93.3497	0.0884623
ENSG00000232187	13	23270162	23270713	310	rs4436648	rs9510315	rs370163	0.00333934	39	44.3183	0.32939	0.257343	162.3	0.427108
ENSG00000225777	13	23278878	23280345	317	rs2151499	rs147271947	rs370163	0.00333934	43	55.1928	0.187787	0.100601	161.644	0.52245
ENSG00000253094	13	23377284	23377363	391	rs9506916	rs61958763	rs117965898	0.00810871	20	17.9614	0.835139	0.58995	74.9331	0.90414
ENSG00000237952	13	23377435	23377787	392	rs9506916	rs2335353	rs117965898	0.00810871	20	17.8088	0.836478	0.600002	74.9331	0.90414
ENSG00000226507	13	23411165	23412019	443	rs17270526	rs9552742	rs117965898	0.00810871	21	18.399	0.759766	0.623634	101.682	0.832164
ENSG00000231650	13	23424240	23424700	504	rs4531580	rs12427848	rs117965898	0.00810871	20	17.1846	0.723493	0.640953	111.599	0.781137
ENSG00000262619	13	23433189	23490508	745	rs9510350	rs3858752	rs117965898	0.00810871	27	25.1138	0.804584	0.568083	148.631	0.883964
ENSG00000262198	13	23458302	23498741	649	rs1888360	rs75368360	rs117965898	0.00810871	30	29.5734	0.759127	0.487649	150.532	0.861814
ENSG00000230535	13	23471480	23472144	459	rs80232315	rs112492765	rs117965898	0.00810871	21	16.4767	0.779844	0.742299	102.623	0.809088
ENSG00000234685	13	23489790	23490662	513	rs9510397	rs3858752	rs370388080	0.0584983	20	13.6816	0.892879	0.846266	87.4418	0.918296
ENSG00000289217	13	23500791	23509133	570	rs111676255	rs4310718	rs733165	0.00627633	23	16.6716	0.725205	0.825048	161.039	0.524774
ENSG00000283075	13	23505676	23506138	505	rs67742343	rs55982743	rs11617049	0.00822097	22	18.4611	0.659705	0.678328	136.183	0.639807
ENSG00000233440	13	23708313	23708703	508	rs55900873	rs584742	rs481486	0.000917463	33	41.7478	0.197576	0.141277	222.288	0.30685
ENSG00000207157	13	23726725	23726825	599	rs9580538	rs9580572	rs481486	0.000917463	36	51.6711	0.0602827	0.0438603	315.416	0.0957742
ENSG00000229483	13	23743974	23744736	584	rs150921886	rs9507053	rs481486	0.000917463	37	54.8513	0.0353731	0.0295742	351.011	0.0439828
ENSG00000102683	13	23755118	23899301	1226	rs17367388	rs3751368	rs481486	0.000917463	46	68.915	0.0261908	0.0159523	532.167	0.0724893
ENSG00000252952	13	23791571	23791673	591	rs12585628	rs78500043	rs61948487	0.00350272	25	36.3912	0.0891637	0.0658701	267.127	0.136404
ENSG00000235205	13	23817659	23821323	611	rs1832255	rs7336698	rs61948487	0.00350272	19	33.7182	0.0357618	0.0198346	206.415	0.169313
ENSG00000236803	13	23841645	23843289	627	rs6490784	rs35400227	rs61946660	0.0046926	19	23.8611	0.264338	0.201534	168.623	0.361467
ENSG00000151835	13	23862828	24007902	1016	rs76304227	rs9507103	rs7320968	0.00303031	38	45.6892	0.214692	0.182985	372.432	0.25686
ENSG00000232163	13	23947562	23948200	291	rs9580602	rs74476604	rs7320968	0.00303031	19	26.0354	0.13731	0.129207	153.902	0.146421
ENSG00000229558	13	23993110	24003008	403	rs12585188	rs79446572	rs7320968	0.00303031	27	35.5889	0.180765	0.124566	179.056	0.303205
ENSG00000232977	13	24039915	24061851	489	rs7336180	rs184079041	rs7320968	0.00303031	31	44.0732	0.105232	0.0601295	200.96	0.328667
ENSG00000227893	13	24072935	24077013	404	rs12875485	rs9510771	rs61947008	0.00350757	23	17.8533	0.670103	0.765395	121.812	0.526025
ENSG00000289688	13	24079377	24109453	460	rs77803627	rs143454932	rs61947008	0.00350757	24	21.4908	0.553787	0.609631	143.261	0.494428
ENSG00000127863	13	24144509	24250243	689	rs9552984	rs56024868	rs735901	6.45268e-05	29	41.6957	0.0124546	0.0597934	392.516	0.0069446
ENSG00000289332	13	24289332	24309526	317	rs1575667	rs150888987	rs735901	6.45268e-05	17	25.0044	0.00878042	0.0946111	211.978	0.00459812
ENSG00000027001	13	24304328	24463539	734	rs1408714	rs75995688	rs2026030	7.20039e-05	18	31.2072	0.0238778	0.0272378	282.92	0.0212547
ENSG00000232102	13	24340073	24340243	241	rs79281281	rs112256070	rs9553069	0.00112428	6	17.8146	0.0103557	0.00671248	108.719	0.0226333
ENSG00000205861	13	24462981	24471402	385	rs9578647	rs2765112	rs11618815	0.0020054	9	13.8512	0.216679	0.127717	76.2816	0.464339
ENSG00000205863	13	24465238	24471641	381	rs2274344	rs9553122	rs11618815	0.0020054	9	13.9388	0.218222	0.124519	72.8386	0.493409
ENSG00000196593	13	24513696	24520921	451	rs112765090	rs74039551	rs7338032	0.00856282	15	16.0872	0.463102	0.37628	110.431	0.555649
ENSG00000287530	13	24528632	24544327	546	rs7318392	rs7321200	rs9553136	0.00147157	20	25.9716	0.231403	0.166753	175.536	0.347985
ENSG00000273167	13	24553839	24895169	1687	rs59299874	rs9580971	rs9553136	0.00147157	85	80.3404	0.524797	0.622756	597.29	0.422063
ENSG00000182957	13	24553944	24881212	1630	rs2810711	rs143438406	rs9553136	0.00147157	85	84.4007	0.449655	0.497958	592.61	0.403567
ENSG00000228741	13	24553949	24609166	755	rs2810711	rs9580858	rs9553136	0.00147157	30	36.0916	0.227693	0.205094	278.829	0.254698
ENSG00000225674	13	24696204	24697953	409	rs77140749	rs4303330	rs1808040	0.0166223	29	27.4348	0.609133	0.548257	137.383	0.662765
ENSG00000252695	13	24736555	24736643	376	rs4129558	rs9507287	rs1808040	0.0166223	19	13.2212	0.721669	0.82706	101.199	0.505244
ENSG00000227213	13	24826887	24828577	286	rs9551078	rs3803218	rs12867597	0.013335	26	27.7603	0.538667	0.370354	98.8446	0.689122
ENSG00000240654	13	24881304	24896673	333	rs2248601	rs7322360	rs9511189	0.0109591	22	14.3868	0.789529	0.887186	114.5	0.458259
ENSG00000240868	13	24889863	24895736	300	rs4332615	rs9580979	rs9511189	0.0109591	20	12.2066	0.82217	0.908783	104.973	0.438996
ENSG00000277040	13	24897159	24897595	310	rs3742176	rs7985657	rs9511189	0.0109591	19	11.0631	0.843872	0.921696	101.973	0.425765
ENSG00000234627	13	24902349	24903210	324	rs7986973	rs6490906	rs9511189	0.0109591	17	9.26449	0.858494	0.931597	102.256	0.383557
ENSG00000261498	13	24905588	24911259	342	rs9551089	rs9507323	rs9511189	0.0109591	14	8.10179	0.771007	0.883956	94.7573	0.396444
ENSG00000233545	13	24974841	24975167	404	rs9553251	rs9578734	rs148371399	0.0210353	5	5.30687	0.409652	0.379588	45.8767	0.441464
ENSG00000205822	13	24982295	25171814	1157	rs60606215	rs9553389	rs148371399	0.0210353	19	16.2423	0.758962	0.641053	154.563	0.825818
ENSG00000102699	13	24995069	25086916	845	rs9580972	rs112197327	rs148371399	0.0210353	12	8.32015	0.711541	0.759638	107.896	0.648716
ENSG00000288103	13	25091932	25104599	438	rs9511295	rs4770712	rs117318221	0.0255663	12	10.8308	0.687	0.543475	60.7144	0.778123
ENSG00000287376	13	25113277	25115858	360	rs7329957	rs138517693	rs9581100	0.0527444	13	10.5496	0.8298	0.648492	50.6425	0.893395
ENSG00000244615	13	25140981	25144866	313	rs9511310	rs4769376	rs9581100	0.0527444	14	10.8329	0.960888	0.699108	42.1164	0.979456
ENSG00000243008	13	25141011	25171814	430	rs9511312	rs9553389	rs12585166	0.0285525	19	14.104	0.927787	0.777595	71.7503	0.957661
ENSG00000285228	13	25186104	25188121	347	rs112628423	rs73158311	rs943053	0.0107597	17	13.8467	0.855056	0.677921	70.3502	0.910414
ENSG00000075673	13	25254546	25286610	568	rs9578767	rs149275991	rs1810784	0.010128	38	35.1076	0.693452	0.603932	201.297	0.758141
ENSG00000207474	13	25277694	25277803	427	rs9511394	rs75569401	rs1810784	0.010128	29	28.5219	0.570382	0.49016	160.938	0.642579
ENSG00000225404	13	25278476	25278926	428	rs139661116	rs9511437	rs1810784	0.010128	29	28.8758	0.547624	0.471547	166	0.618672
ENSG00000285806	13	25297239	25312828	409	rs1530530	rs117398838	rs187113650	0.0394373	27	24.9317	0.66986	0.57829	132.128	0.738558
ENSG00000231417	13	25316815	25320322	326	rs963985	rs1446294	rs187113650	0.0394373	26	23.7114	0.650769	0.592465	116.745	0.699928
ENSG00000287887	13	25321796	25329339	317	rs1867770	rs117565647	rs187113650	0.0394373	25	20.6333	0.6976	0.712866	111.512	0.68121
ENSG00000226695	13	25324795	25326309	291	rs12584624	rs76333496	rs187113650	0.0394373	24	18.4932	0.727753	0.77845	108.196	0.657955
ENSG00000132972	13	25338307	25454059	593	rs4770730	rs9578798	rs201793056	0.0551124	17	10.6254	0.792895	0.87536	128.891	0.564493
ENSG00000151849	13	25456417	25497027	472	rs7991345	rs148920599	rs201793056	0.0551124	7	4.57419	0.645756	0.711766	68.2296	0.563163
ENSG00000253771	13	25498811	25542643	536	rs7321912	rs8001096	rs201793056	0.0551124	15	7.82836	0.882117	0.930479	109.301	0.682493
ENSG00000273628	13	25507144	25510934	401	rs1530876	rs2497586	rs201793056	0.0551124	9	6.14547	0.691446	0.725275	65.9416	0.651871
ENSG00000251299	13	25517713	25518636	417	rs751771	rs2497600	rs201793056	0.0551124	11	6.55876	0.788138	0.833609	75.6044	0.717083
ENSG00000232858	13	25562715	25563063	449	rs141821800	rs73164365	rs35925591	0.0755201	19	11.4616	0.862434	0.907332	111.369	0.749779
ENSG00000269099	13	25591542	25591674	416	rs150880627	rs9511603	rs9551174	0.0387128	21	19.1366	0.579092	0.576376	131.161	0.581796
ENSG00000276958	13	25591904	25592041	417	rs140283036	rs3002188	rs3002188	0.0212031	21	26.2661	0.320401	0.196483	136.06	0.545258
ENSG00000151846	13	25670274	25673392	338	rs2497614	rs112627560	rs2994857	0.00192095	15	20.681	0.185988	0.147333	129.689	0.246804
ENSG00000289006	13	25670278	25672367	337	rs2497614	rs115711279	rs2994857	0.00192095	15	21.1971	0.170762	0.130651	129.624	0.239918
ENSG00000279695	13	25715674	25715947	279	rs9511628	rs17081918	rs9578831	0.0180262	17	21.7308	0.231736	0.195293	116.714	0.280677
ENSG00000165566	13	25735817	25746426	297	rs2994886	rs12864346	rs7989877	0.00211543	22	26.3438	0.178739	0.237214	150.028	0.141727
ENSG00000238169	13	25743107	25764781	289	rs17408101	rs9511723	rs7989877	0.00211543	25	30.3977	0.178631	0.209742	154.089	0.154886
ENSG00000234056	13	25746957	25754217	259	rs73166236	rs7330216	rs7989877	0.00211543	24	30.0496	0.15186	0.183115	148.321	0.129195
ENSG00000279550	13	25764201	25764455	199	rs1891118	rs9511723	rs7989877	0.00211543	25	27.9075	0.146654	0.312128	134.929	0.0920904
ENSG00000225105	13	25767245	25784433	222	rs7325885	rs12427505	rs7989877	0.00211543	22	26.439	0.116921	0.23331	134.322	0.0763832
ENSG00000235315	13	25780187	25780644	191	rs35331081	rs76614962	rs7989877	0.00211543	16	21.9129	0.0907383	0.146026	113.408	0.0653766
ENSG00000139505	13	25820360	25861626	180	rs9553552	rs1129861	rs7989877	0.00211543	11	12.5299	0.211913	0.325155	69.8448	0.151865
ENSG00000260509	13	25874262	25875576	86	rs9511727	rs9507504	rs11556094	0.0407412	6	2.58847	0.764426	0.858438	17.3051	0.52911
ENSG00000139496	13	25875290	25939528	230	rs12431141	rs61947566	rs11556094	0.0407412	17	11.008	0.792042	0.856146	62.9301	0.660751
ENSG00000234152	13	25939937	25940293	168	rs9507498	rs55900230	rs7995810	0.10136	17	10.5649	0.818964	0.878267	51.5852	0.681862
ENSG00000132932	13	25946112	26599989	2082	rs116928228	rs9512076	rs77090041	0.0199694	57	39.6392	0.943125	0.961157	398.686	0.894973
ENSG00000199767	13	26091257	26091363	287	rs80206666	rs4283085	rs77090041	0.0199694	8	12.3381	0.206812	0.136745	60.6839	0.365494
ENSG00000180803	13	26437388	26437805	152	rs3783120	rs7358822	rs3742216	0.0316143	4	2.88547	0.574249	0.577171	22.5016	0.571314
ENSG00000242381	13	26518632	26518891	222	rs9578934	rs2147345	rs1886315	0.0425631	19	14.0531	0.735279	0.780586	78.583	0.674288
ENSG00000223158	13	26524842	26524959	232	rs9553670	rs9512014	rs1886315	0.0425631	18	14.4836	0.664891	0.697067	81.6454	0.628543
ENSG00000289125	13	26549718	26551642	281	rs4770887	rs9512042	rs150568956	0.0319889	19	17.5672	0.514444	0.551502	118.565	0.47699
ENSG00000180730	13	26618735	26626154	443	rs9507617	rs9553729	rs150568956	0.0319889	17	8.4549	0.917625	0.955829	107.052	0.619762
ENSG00000231983	13	26626414	26627523	436	rs9512017	rs9553730	rs150568956	0.0319889	17	8.53426	0.9149	0.953751	104.328	0.639269
ENSG00000233963	13	26668862	26728313	673	rs1055252	rs117739456	rs1055252	0.0330247	18	9.52713	0.973614	0.946253	78.5614	0.982533
ENSG00000234706	13	26691686	26693102	405	rs8001707	rs7982318	rs73158235	0.107812	7	4.23006	0.910122	0.752931	34.2377	0.946337
ENSG00000127870	13	26706253	26796451	680	rs9512082	rs9581612	rs522097	0.0931496	18	9.53873	0.994455	0.945927	62.2928	0.997079
ENSG00000277368	13	26796328	26796791	326	rs7985629	rs9581613	rs522097	0.0931496	15	6.4454	0.993716	0.971256	33.3987	0.996473
ENSG00000271559	13	26803469	26803781	313	rs214429	rs676150	rs301059	0.100412	12	3.89213	0.993769	0.985305	26.7718	0.996046
ENSG00000227882	13	26808350	26811266	315	rs9581577	rs142151714	rs145674974	0.223455	10	2.56805	0.997613	0.989846	19.0755	0.998647
ENSG00000132964	13	26828241	26979375	640	rs7317124	rs1952335	rs149423713	0.0811565	9	2.27875	0.994185	0.986254	32.8343	0.996313
ENSG00000285929	13	27063089	27070257	427	rs1930225	rs117556837	rs34734502	0.0583769	28	16.3264	0.981244	0.960736	77.6536	0.987686
ENSG00000132970	13	27131820	27263085	841	rs34734502	rs61944486	rs117300920	0.00174548	21	22.6984	0.386621	0.360268	192.347	0.414699
ENSG00000234031	13	27151023	27151812	320	rs56002967	rs73168021	rs113371437	0.00246359	12	9.68082	0.472562	0.64394	81.0778	0.314617
ENSG00000237001	13	27180681	27215930	419	rs114769995	rs9507765	rs117300920	0.00174548	12	10.5537	0.357058	0.567506	89.6352	0.223894
ENSG00000285935	13	27259777	27272941	455	rs57799934	rs41449444	rs117300920	0.00174548	20	31.5862	0.0867258	0.0479119	137.52	0.336378
ENSG00000132975	13	27329337	27334923	413	rs73170155	rs61020443	rs141230526	0.0214307	21	27.7978	0.209842	0.145981	130.72	0.338574
ENSG00000230256	13	27479499	27479998	409	rs17084776	rs11842929	rs117295185	0.0025643	38	40.6044	0.396884	0.356318	201.92	0.441221
ENSG00000283579	13	27540104	27566133	481	rs138830484	rs73155840	rs138316644	0.00579214	43	28.0327	0.925735	0.96226	246.225	0.506846
ENSG00000223782	13	27551680	27551926	393	rs2901312	rs7981663	rs17084992	0.0181993	37	24.2516	0.894097	0.947112	208.124	0.444799
ENSG00000218198	13	27591691	27592046	358	rs117348419	rs115808788	rs138316644	0.00579214	38	29.7445	0.850557	0.828375	136.83	0.867964
ENSG00000152484	13	27640293	27745948	606	rs9512492	rs144188230	rs138316644	0.00579214	20	8.17435	0.995082	0.99065	74.6309	0.996663
ENSG00000278496	13	27651355	27652099	275	rs2497978	rs75196045	rs138316644	0.00579214	18	7.47637	0.985167	0.985456	48.6377	0.984866
ENSG00000232162	13	27736992	27743272	306	rs17072239	rs6491192	rs61944157	0.186554	8	3.16051	0.992549	0.923884	21.2309	0.996086
ENSG00000230641	13	27746396	27757135	333	rs59419270	rs11617117	rs150781817	0.0643135	9	3.19601	0.987514	0.956014	25.4218	0.992729
ENSG00000275294	13	27752400	27825425	502	rs147233227	rs73161798	rs139540128	0.0615085	10	3.47151	0.987959	0.968057	37.5038	0.992584
ENSG00000234772	13	27810419	27824848	348	rs7333694	rs116856994	rs139540128	0.0615085	10	3.18109	0.97027	0.976835	34.2198	0.95854
ENSG00000122026	13	27825499	27830828	323	rs78598600	rs73501739	rs139540128	0.0615085	10	3.23318	0.972163	0.975392	33.4185	0.967963
ENSG00000207500	13	27829201	27829272	296	rs143890244	rs113420367	rs139540128	0.0615085	11	3.48226	0.974582	0.982698	32.1173	0.952234
ENSG00000207051	13	27829538	27829663	300	rs1974067	rs17523405	rs139540128	0.0615085	11	3.39463	0.978439	0.984416	30.5654	0.965054
ENSG00000122035	13	27844967	27849329	298	rs144188230	rs78971759	rs139540128	0.0615085	12	3.90376	0.981392	0.985111	34.7297	0.975203
ENSG00000252247	13	27917785	27917883	409	rs73501714	rs718617	rs73163532	0.0333043	21	14.9481	0.798537	0.825545	95.152	0.763435
ENSG00000229609	13	27947485	27948503	437	rs9512618	rs1218796	rs73163532	0.0333043	19	15.8491	0.705029	0.667322	97.1296	0.737059
ENSG00000201242	13	27976613	27976724	402	rs75375040	rs75572181	rs73163532	0.0333043	22	17.4428	0.753063	0.738468	98.7324	0.76641
ENSG00000122034	13	27998756	28009960	434	rs71433219	rs9554051	rs17753193	0.0245177	19	13.2521	0.850296	0.825421	85.9644	0.869328
ENSG00000122033	13	28009780	28024728	428	rs75626896	rs2057523	rs17753193	0.0245177	15	7.49088	0.921001	0.942571	64.2977	0.874803
ENSG00000252499	13	28062275	28062369	333	rs9512696	rs1235848	rs17753193	0.0245177	11	4.18325	0.97214	0.964247	36.6033	0.977183
ENSG00000139517	13	28120050	28194666	551	rs4771135	rs17085884	rs61944061	0.000714566	19	16.3842	0.411848	0.631508	175.83	0.248912
ENSG00000186184	13	28194879	28318374	869	rs7330269	rs3742112	rs61944061	0.000714566	22	21.8988	0.289411	0.465941	236.169	0.192191
ENSG00000273552	13	28241532	28254718	508	rs77505975	rs1230999	rs618733	0.00649394	14	17.6174	0.179175	0.224767	141.795	0.147773
ENSG00000226703	13	28270530	28271341	468	rs11838406	rs9507946	rs14105	0.0147892	10	11.2563	0.31412	0.337903	85.0269	0.292472
ENSG00000169840	13	28366620	28368905	284	rs4002981	rs148181002	rs9554166	0.0048599	21	23.26	0.280375	0.330273	132.375	0.240681
ENSG00000247381	13	28393513	28491435	627	rs78691612	rs2481966	rs9554166	0.0048599	24	28.5926	0.253695	0.235839	184.484	0.273747
ENSG00000207330	13	28402900	28403006	333	rs9581911	rs147401913	rs9554166	0.0048599	21	23.5898	0.282989	0.313353	134.32	0.256687
ENSG00000139515	13	28494137	28500450	329	rs77702249	rs9554217	rs9319407	0.0119058	8	9.53431	0.407545	0.299243	53.2876	0.541889
ENSG00000180389	13	28519397	28519552	286	rs7982906	rs9512965	rs9319407	0.0119058	9	11.4	0.294783	0.249281	62.0267	0.352607
ENSG00000260704	13	28527663	28529507	266	rs7998453	rs4771203	rs9319407	0.0119058	11	14.5029	0.266892	0.206406	71.8773	0.357926
ENSG00000165556	13	28535055	28543452	251	rs116246642	rs4265672	rs9319407	0.0119058	15	17.9126	0.298165	0.26729	84.3205	0.334155
ENSG00000183463	13	28551854	28562830	286	rs55836809	rs188375263	rs9319407	0.0119058	14	19.3639	0.237022	0.151507	78.0818	0.427962
ENSG00000242360	13	28563435	28563721	269	rs9512929	rs61944703	rs9319407	0.0119058	12	14.5341	0.326326	0.267907	74.9305	0.401189
ENSG00000122025	13	28577411	28674729	525	rs9551421	rs9579165	rs9319407	0.0119058	16	15.8625	0.423667	0.462601	106.86	0.386921
ENSG00000271026	13	28641724	28642471	362	rs9512977	rs7992211	rs4769589	0.0380724	6	4.16923	0.566318	0.653787	39.8991	0.467714
ENSG00000235115	13	28681568	28682014	250	rs6491257	rs35822513	rs6491257	0.0439241	6	6.30711	0.414371	0.389681	29.8074	0.440162
ENSG00000261485	13	28710980	28712330	155	rs9579156	rs73156291	rs7326846	0.049254	7	9.23514	0.320223	0.236212	28.3741	0.444343
ENSG00000152520	13	28712643	28869472	349	rs7320820	rs2296192	rs17619601	0.0258195	10	14.7297	0.221156	0.142231	56.8413	0.403511
ENSG00000232587	13	28788650	28790034	116	rs9554281	rs9579174	rs35781347	0.0923352	3	2.28143	0.463553	0.516087	14.5684	0.412924
ENSG00000200840	13	28806638	28806744	119	rs17086369	rs9554304	rs35781347	0.0923352	3	2.2568	0.491135	0.520847	13.4833	0.461577
ENSG00000102755	13	28874483	29069282	578	rs9319423	rs8000111	rs9579179	0.00404027	21	28.9218	0.139683	0.115891	185.428	0.174549
ENSG00000279393	13	29069770	29071404	257	rs9551473	rs11619390	rs73160010	0.0179953	12	14.7118	0.265443	0.257576	76.8202	0.273679
ENSG00000235472	13	29172970	29174189	338	rs76158944	rs9550386	rs117336057	0.0329736	22	8.16683	0.994348	0.99669	60.1947	0.980684
ENSG00000289569	13	29233008	29233228	240	rs9551503	rs9579224	rs73160099	0.00440764	18	13.5766	0.806637	0.756247	54.8762	0.841321
ENSG00000132963	13	29233241	29253096	265	rs1340820	rs56183312	rs73160099	0.00440764	20	15.5528	0.767675	0.743949	66.7974	0.788018
ENSG00000139508	13	29274201	29293107	254	rs7329410	rs1305125	rs73160099	0.00440764	19	17.1895	0.681705	0.577028	60.5933	0.755856
ENSG00000202237	13	29277839	29277944	215	rs9551515	rs117709627	rs73160099	0.00440764	19	15.5955	0.671828	0.684075	58.8197	0.658989
ENSG00000233588	13	29296523	29298158	214	rs7337148	rs9578059	rs73160099	0.00440764	18	19.2313	0.505979	0.377713	57.2011	0.632431
ENSG00000277227	13	29352361	29352585	232	rs112440546	rs9550403	rs150053451	0.0396026	13	10.6531	0.656464	0.63985	46.2598	0.672198
ENSG00000236339	13	29352695	29353074	231	rs56183312	rs9550403	rs150053451	0.0396026	13	10.5716	0.668954	0.646655	44.536	0.68956
ENSG00000132938	13	29394476	30080084	2291	rs9508135	rs9579404	rs140247805	0.00140278	76	84.3942	0.109471	0.238567	765.541	0.0694583
ENSG00000236758	13	29813516	29824691	321	rs35248184	rs190812742	rs933090	0.0103005	24	29.4783	0.258169	0.202649	124.65	0.340595
ENSG00000223460	13	29880915	29881922	368	rs2992391	rs9579357	rs140247805	0.00140278	23	29.4196	0.193366	0.166797	136.776	0.228299
ENSG00000270680	13	29913703	29914006	468	rs115662234	rs35766488	rs140247805	0.00140278	13	13.8291	0.296346	0.385992	109.39	0.23283
ENSG00000179141	13	30050652	30064242	313	rs3125725	rs113737452	rs9506188	0.00290504	17	29.9306	0.0140669	0.0268497	192.848	0.00952738
ENSG00000139514	13	30083551	30169825	538	rs73446103	rs517178	rs1952851	0.00518947	23	34.8263	0.0565087	0.0541176	230.192	0.0591184
ENSG00000122042	13	30338508	30424754	502	rs73157108	rs11147401	rs117431524	0.00365235	19	25.4724	0.0772926	0.145572	254.219	0.0522099
ENSG00000236258	13	30440096	30440306	310	rs1886170	rs117490774	rs117431524	0.00365235	22	32.7925	0.0193135	0.0648536	233.705	0.0113302
ENSG00000224329	13	30446750	30462542	408	rs2794297	rs17587798	rs73450342	0.00130769	24	38.3351	0.00726904	0.032028	303.782	0.00409857
ENSG00000224405	13	30492784	30500788	512	rs9506236	rs618877	rs748740	0.000733015	20	36.7049	0.0011423	0.0126924	404.816	0.000598049
ENSG00000122043	13	30509908	30524625	538	rs74729628	rs146061718	rs748740	0.000733015	20	33.5648	0.00398459	0.0292238	411.15	0.0021377
ENSG00000266505	13	30596158	30597937	487	rs73159343	rs9506257	rs9578153	0.000866064	22	24.6582	0.152371	0.313699	232.174	0.09666
ENSG00000224511	13	30677315	30683032	507	rs9551808	rs4769815	rs75458547	0.0264188	26	22.2497	0.759033	0.674959	130.484	0.813247
ENSG00000232117	13	30726023	30733758	383	rs9579530	rs78781428	rs75458547	0.0264188	30	19.9582	0.89334	0.917625	121.08	0.850229
ENSG00000232643	13	30727881	30734729	384	rs142149245	rs11617724	rs75458547	0.0264188	31	21.1622	0.886151	0.907566	121.666	0.852733
ENSG00000279499	13	30770580	30771018	305	rs185577717	rs138600666	rs111998719	0.0760458	22	12.217	0.930696	0.952734	88.6195	0.8722
ENSG00000102781	13	30776767	30881688	561	rs9551859	rs73165245	rs9506284	0.00613009	28	20.8067	0.80646	0.833316	153.195	0.771044
ENSG00000252928	13	30855902	30856006	271	rs3825532	rs200511	rs9506284	0.00613009	14	12.3628	0.566891	0.577194	67.0239	0.556444
ENSG00000215049	13	30870284	30870872	252	rs139694015	rs73165242	rs9506284	0.00613009	15	13.8023	0.510056	0.540572	75.7025	0.479353
ENSG00000236463	13	30890497	30894040	267	rs17589789	rs9578168	rs9506284	0.00613009	18	19.099	0.374852	0.385749	101.376	0.364256
ENSG00000238121	13	30914404	30951282	340	rs78610082	rs11839412	rs9506284	0.00613009	21	17.0833	0.631381	0.706047	113.996	0.53796
ENSG00000279149	13	30918809	30921304	281	rs9579553	rs12855287	rs80313958	0.0158755	17	11.577	0.707571	0.825047	93.8809	0.466593
ENSG00000285773	13	30962922	30979104	256	rs73445855	rs67455627	rs7998210	0.0222025	18	14.4747	0.696272	0.697662	76.1032	0.694872
ENSG00000289302	13	30982273	30992918	239	rs7998210	rs9508752	rs7998210	0.0222025	16	16.1454	0.561946	0.442857	72.0876	0.666269
ENSG00000225039	13	30992476	30996388	201	rs4562934	rs6490465	rs113194314	0.0508206	13	13.1332	0.63399	0.437574	49.2727	0.764291
ENSG00000236444	13	30996625	31003895	201	rs1275191	rs67735674	rs4353357	0.0178301	15	16.6427	0.522414	0.340668	55.9913	0.691841
ENSG00000189403	13	31030841	31191734	383	rs12859651	rs112816941	rs35193740	0.0138343	33	31.8178	0.617694	0.525861	120.354	0.693055
ENSG00000285840	13	31040254	31056449	202	rs78365576	rs9579595	rs35193740	0.0138343	16	19.8976	0.296857	0.224868	71.893	0.403836
ENSG00000213411	13	31113734	31117598	187	rs9578177	rs8001418	rs9578177	0.0288753	19	9.93996	0.953397	0.954411	41.4502	0.952337
ENSG00000232489	13	31115780	31117034	183	rs73167325	rs4769853	rs61947767	0.0314807	17	6.62588	0.983637	0.987896	35.3942	0.974764
ENSG00000224117	13	31127807	31128830	195	rs9579588	rs73167366	rs17074767	0.0490807	20	7.75023	0.990808	0.993395	37.2506	0.984891
ENSG00000132952	13	31191830	31234907	280	rs34335175	rs9579633	rs2761926	0.0275111	14	16.2945	0.393461	0.295722	81.9515	0.516444
ENSG00000132965	13	31287615	31338563	537	rs3885895	rs71436409	rs79552367	0.0160746	25	25.5484	0.495193	0.432002	157.964	0.55876
ENSG00000237879	13	31377343	31384782	293	rs10507393	rs145700536	rs9550366	0.0286469	31	20.0999	0.896839	0.933638	95.1075	0.78229
ENSG00000236094	13	31437506	31457561	307	rs4769067	rs61947590	rs3761864	0.0377298	35	23.7016	0.943279	0.926345	85.8198	0.953927
ENSG00000224743	13	31456070	31507983	393	rs9604635	rs61947615	rs3761864	0.0377298	30	14.8906	0.983299	0.990343	94.3677	0.938733
ENSG00000102802	13	31480408	31499709	352	rs1831549	rs9525747	rs3761864	0.0377298	28	13.1142	0.986317	0.992375	86.696	0.934039
ENSG00000175664	13	31506793	31549637	412	rs3747893	rs6561444	rs113542917	0.00322247	24	11.8652	0.968945	0.981384	96.1386	0.907811
ENSG00000238185	13	31547426	31551760	299	rs35093795	rs3933317	rs113542917	0.00322247	18	8.25473	0.958322	0.974598	63.6066	0.886426
ENSG00000230403	13	31569299	31570275	280	rs112675125	rs73167086	rs113542917	0.00322247	21	9.16857	0.984727	0.987825	48.515	0.979518
ENSG00000286286	13	31611186	31630500	393	rs9567433	rs9537360	rs113542917	0.00322247	20	13.7251	0.983004	0.844158	56.018	0.991047
ENSG00000231894	13	31637443	31689836	460	rs151153421	rs117329528	rs67421801	0.00370104	21	10.8309	0.990784	0.965979	61.1166	0.994672
ENSG00000120694	13	31709110	31736525	358	rs9596923	rs9529146	rs9570793	0.0223432	17	6.77037	0.980538	0.986332	54.3512	0.966252
ENSG00000187676	13	31774112	31906413	540	rs11556147	rs9546542	rs9570793	0.0223432	16	7.09607	0.946733	0.971365	102.923	0.705613
ENSG00000229427	13	31885426	31887058	171	rs76014608	rs117853753	rs17630829	0.0921689	8	4.28779	0.755016	0.83027	30.7737	0.612765
ENSG00000278305	13	31994126	32012136	434	rs17075935	rs2771002	rs3915543	0.0103443	19	18.5856	0.378508	0.483694	132.194	0.294872
ENSG00000277319	13	32057551	32057836	353	rs113108650	rs9532094	rs7329328	0.0186256	11	12.1655	0.304234	0.351331	97.0592	0.26524
ENSG00000133105	13	32313663	32377526	390	rs9548710	rs3848080	rs7326062	0.00307907	18	17.4378	0.596404	0.493226	90.3343	0.682622
ENSG00000289381	13	32370505	32388815	273	rs7327612	rs660670	rs7327984	0.0442025	12	5.2575	0.977388	0.94882	30.2425	0.985502
ENSG00000287904	13	32412889	32420676	251	rs117244169	rs117226301	rs138116758	0.0096209	15	7.83843	0.895641	0.930097	48.6735	0.802566
ENSG00000073910	13	32420850	32873262	1457	rs17076657	rs11571686	rs78992649	0.00564981	62	46.4494	0.924314	0.929589	322.108	0.918203
ENSG00000229715	13	32526717	32527498	255	rs203402	rs442697	rs55944555	0.0188468	18	10.8988	0.898154	0.898603	53.1178	0.897701
ENSG00000279314	13	32534462	32536083	253	rs657697	rs388445	rs55944555	0.0188468	17	10.2246	0.901557	0.893928	53.4235	0.908191
ENSG00000289617	13	32537067	32537879	255	rs17633839	rs17591215	rs55944555	0.0188468	17	10.3408	0.893155	0.888715	52.6066	0.897266
ENSG00000237637	13	32599451	32605776	224	rs463132	rs12429255	rs61946669	0.00637732	14	13.8784	0.374071	0.458813	75.6902	0.304502
ENSG00000189167	13	32877836	32889500	258	rs2157961	rs9534270	rs78992649	0.00564981	21	18.6993	0.664426	0.604424	67.6382	0.71393
ENSG00000139618	13	32889223	32974405	390	rs9534017	rs7330459	rs78992649	0.00564981	26	24.4176	0.452887	0.552101	122.416	0.361883
ENSG00000215515	13	32958797	32960245	196	rs11571650	rs666483	rs1207954	0.00568964	14	14.0677	0.254922	0.444679	73.5782	0.164196
ENSG00000139597	13	32974860	33002448	215	rs559067	rs380627	rs1207954	0.00568964	15	15.8901	0.276171	0.389391	76.9067	0.204837
ENSG00000212293	13	32994527	32994653	168	rs10492395	rs4271479	rs1207954	0.00568964	14	15.492	0.222449	0.345368	69.2596	0.15759
ENSG00000270008	13	32999495	33007091	181	rs9534323	rs143280665	rs1207954	0.00568964	15	16.4943	0.215982	0.349983	76.1798	0.149445
ENSG00000244754	13	33006554	33113022	297	rs206146	rs797994	rs1207954	0.00568964	15	15.0977	0.284911	0.444403	82.6466	0.19459
ENSG00000229800	13	33051411	33052978	123	rs206339	rs1952994	rs77043937	0.0425072	5	3.31169	0.540725	0.652053	23.3733	0.418917
ENSG00000281026	13	33078643	33083532	124	rs1207948	rs150925527	rs117762213	0.112875	6	5.78023	0.51718	0.448253	20.8046	0.584553
ENSG00000083642	13	33160589	33352157	428	rs11619073	rs80332711	rs117526015	0.0275095	9	7.07852	0.534403	0.628945	72.8081	0.433563
ENSG00000207325	13	33337576	33337690	149	rs9596113	rs990324	rs41292177	0.113137	6	5.86975	0.579004	0.437938	25.0147	0.695322
ENSG00000277151	13	33357012	33362316	154	rs503116	rs7326638	rs9596330	0.0298918	9	8.88982	0.382283	0.447507	51.0489	0.325907
ENSG00000226968	13	33451569	33485788	265	rs80332711	rs59218574	rs7996727	0.0172246	10	8.0611	0.570392	0.622868	58.5775	0.513759
ENSG00000227604	13	33528195	33528539	348	rs7327375	rs447556	rs17078082	0.0584186	16	10.7202	0.933469	0.826417	47.3853	0.959313
ENSG00000133116	13	33590561	33640280	471	rs9568689	rs9527088	rs79046205	0.0256596	27	11.4309	0.994372	0.996178	77.5498	0.989329
ENSG00000133121	13	33677274	33924767	898	rs9527023	rs79723416	rs11838401	0.0086649	47	35.1665	0.923046	0.898115	217.758	0.9383
ENSG00000230300	13	33732724	33738546	373	rs671937	rs2555614	rs17764707	0.0106913	21	9.05043	0.980723	0.988812	75.8675	0.931083
ENSG00000236581	13	33754538	33855721	586	rs561072	rs77227951	rs11838401	0.0086649	31	21.4727	0.857303	0.898878	154.322	0.767608
ENSG00000287274	13	33860003	33864698	258	rs2764623	rs78734091	rs11838401	0.0086649	17	15.823	0.471034	0.536417	80.2372	0.407983
ENSG00000227911	13	33907816	33909414	183	rs9315206	rs503324	rs11838401	0.0086649	21	16.1282	0.681436	0.762404	71.6952	0.563075
ENSG00000285621	13	33909634	33923756	182	rs78514684	rs7334982	rs11838401	0.0086649	22	17.7008	0.634698	0.723571	74.5561	0.5173
ENSG00000277386	13	33910353	33910853	177	rs78514684	rs503324	rs11838401	0.0086649	21	16.547	0.643974	0.738175	71.7555	0.513833
ENSG00000230490	13	33929000	34250957	908	rs9569306	rs61945524	rs75893121	0.00169156	35	38.5143	0.378476	0.313522	222.136	0.455909
ENSG00000234535	13	34185104	34185659	251	rs9569783	rs2477455	rs148436543	0.0170924	12	7.0172	0.765647	0.856475	51.7442	0.544757
ENSG00000232986	13	34231573	34234065	352	rs9563605	rs1925095	rs148436543	0.0170924	13	12.4222	0.551885	0.493361	60.8032	0.607104
ENSG00000288767	13	34253641	34261312	346	rs56059827	rs9598043	rs148436543	0.0170924	15	17.2557	0.346883	0.303809	85.6279	0.396984
ENSG00000286779	13	34374275	34376990	363	rs1925089	rs79393224	rs80288672	0.0960312	9	1.45442	0.997092	0.997471	24.4325	0.996578
ENSG00000133119	13	34392206	34540695	637	rs61472745	rs12184617	rs75689743	0.00527217	17	5.52339	0.994324	0.995858	65.8627	0.990984
ENSG00000252397	13	34403676	34403786	309	rs9538567	rs113597485	rs3135604	0.0977218	6	0.639912	0.994417	0.995697	18.942	0.992053
ENSG00000276672	13	34420327	34424962	275	rs9528098	rs9570557	rs3135604	0.0977218	9	4.80458	0.975731	0.851	22.0827	0.986856
ENSG00000280431	13	34653548	34654271	213	rs928024	rs9539829	rs112801230	0.0132713	19	23.9704	0.280629	0.19729	91.1939	0.423044
ENSG00000227254	13	34656566	34657447	201	rs35386129	rs9539839	rs112801230	0.0132713	20	24.935	0.289319	0.20393	90.6933	0.431986
ENSG00000199196	13	34674848	34674975	200	rs148590026	rs80029322	rs112801230	0.0132713	26	36.0397	0.169208	0.0909421	95.818	0.501041
ENSG00000278477	13	34837000	34837227	309	rs184963225	rs544773	rs9540157	0.0603605	15	11.4729	0.73831	0.718406	66.7669	0.756144
ENSG00000271850	13	34922123	35190353	872	rs9571364	rs9541689	rs144383888	0.00779751	36	24.7672	0.914703	0.92114	181.035	0.907155
ENSG00000225179	13	35009587	35214940	617	rs1415834	rs72621272	rs144383888	0.00779751	39	30.3505	0.848777	0.837885	162.741	0.858391
ENSG00000271901	13	35120066	35270749	583	rs9564386	rs9599514	rs144383888	0.00779751	34	24.7716	0.904677	0.876419	144.951	0.922629
ENSG00000231910	13	35148341	35148803	235	rs7330058	rs142526747	rs144383888	0.00779751	24	12.466	0.953523	0.974131	74.0871	0.793917
ENSG00000261728	13	35499971	35502213	142	rs7982372	rs148535558	rs116848127	0.00721827	15	12.074	0.551316	0.673422	51.894	0.412875
ENSG00000172915	13	35516407	36247159	2008	rs73167707	rs2769330	rs117549460	0.00344701	41	42.4702	0.374966	0.407515	512.23	0.344953
ENSG00000232795	13	35759431	35760816	217	rs17051872	rs55698934	rs1591646	0.0116706	13	12.1312	0.54518	0.516914	54.6271	0.572749
ENSG00000234835	13	35825207	35825966	263	rs73167782	rs11843263	rs142001654	0.0155319	13	13.6695	0.501966	0.397524	49.9352	0.606002
ENSG00000180660	13	36047926	36050826	232	rs9573884	rs117731131	rs9544488	0.0199422	19	19.0032	0.206151	0.456632	138.702	0.120826
ENSG00000287650	13	36068315	36070752	256	rs9573940	rs4558281	rs9544488	0.0199422	22	24.1389	0.235608	0.339989	139.396	0.174316
ENSG00000236036	13	36271624	36274075	446	rs1977318	rs9545222	rs76092263	0.0100667	30	33.7289	0.368993	0.291802	159.846	0.466275
ENSG00000133083	13	36342789	36705519	1462	rs9545131	rs4297570	rs1926469	0.00513693	50	48.8224	0.819953	0.520672	317.629	0.900235
ENSG00000120669	13	36742354	36788725	561	rs9546430	rs1410631	rs9546521	0.016422	16	12.2756	0.942884	0.7248	71.2806	0.968811
ENSG00000250709	13	36742931	36871979	777	rs7336076	rs76032323	rs76032323	0.00424661	17	14.3443	0.856915	0.642601	108.288	0.915209
ENSG00000242715	13	36796145	36871977	578	rs3827891	rs76032323	rs76032323	0.00424661	12	10.9927	0.801429	0.529544	66.9946	0.886547
ENSG00000207203	13	36841305	36841411	421	rs3762120	rs9531797	rs143491352	0.0678497	4	2.9918	0.705596	0.559199	36.6688	0.793554
ENSG00000133104	13	36875775	36944317	480	rs117145745	rs11843662	rs76032323	0.00424661	16	12.2277	0.699946	0.72816	84.0425	0.667578
ENSG00000120664	13	36920568	36943738	290	rs9531753	rs9547575	rs76032323	0.00424661	17	14.9569	0.555547	0.598589	73.4858	0.510364
ENSG00000133101	13	37005657	37017007	240	rs7998545	rs1927555	rs149416556	0.094535	21	8.86321	0.987915	0.99025	39.3058	0.98411
ENSG00000223383	13	37064215	37064578	235	rs2282411	rs7992843	rs74045334	0.12779	16	9.86171	0.991228	0.87375	26.3101	0.995464
ENSG00000180440	13	37248157	37271976	205	rs17054225	rs9576108	rs9603079	0.0510665	17	12.0476	0.862771	0.797245	49.585	0.89747
ENSG00000235306	13	37314178	37315000	217	rs1517892	rs9603107	rs72621286	0.0668343	11	7.96637	0.909325	0.716313	31.6551	0.94762
ENSG00000223543	13	37316015	37316602	215	rs72621286	rs9547668	rs72621286	0.0668343	10	3.90121	0.948884	0.951693	30.712	0.945732
ENSG00000215486	13	37363469	37369187	206	rs1322751	rs111805513	rs61952573	0.0891309	10	6.89071	0.834735	0.735721	27.0253	0.882528
ENSG00000271337	13	37378335	37379439	208	rs815013	rs17054593	rs61952573	0.0891309	8	5.95947	0.788016	0.651773	26.4121	0.854235
ENSG00000133111	13	37393359	37403241	233	rs7996768	rs9547689	rs61952573	0.0891309	10	8.01325	0.777597	0.627543	29.674	0.849641
ENSG00000120693	13	37418968	37494902	283	rs3934269	rs148958644	rs61952573	0.0891309	13	9.51041	0.851967	0.733396	39.71	0.900227
ENSG00000236711	13	37423503	37424183	171	rs11147618	rs493248	rs61952573	0.0891309	7	6.55988	0.579497	0.476095	24.8003	0.668579
ENSG00000228825	13	37496676	37497045	151	rs9576126	rs8000534	rs515397	0.179916	8	3.35916	0.923184	0.909841	17.1032	0.933138
ENSG00000232378	13	37500575	37501356	150	rs9547689	rs9547711	rs515397	0.179916	8	3.32691	0.924523	0.912201	16.8107	0.933857
ENSG00000226161	13	37512537	37513631	156	rs559373	rs11620412	rs515397	0.179916	8	3.66764	0.904549	0.885797	17.0766	0.918131
ENSG00000120697	13	37523875	37574900	201	rs9547693	rs73175079	rs75438442	0.0303034	10	3.62423	0.942079	0.962711	27.5243	0.873028
ENSG00000120699	13	37572953	37600018	171	rs9566172	rs9576167	rs75438442	0.0303034	6	2.4944	0.805633	0.869094	21.9454	0.663661
ENSG00000102710	13	37583449	37633850	249	rs7325527	rs4485226	rs75438442	0.0303034	8	4.76953	0.80404	0.781901	30.8171	0.822545
ENSG00000180138	13	37677396	37679801	271	rs1199972	rs17054986	rs149302492	0.0152749	6	4.38816	0.917333	0.624302	17.9402	0.955556
ENSG00000274549	13	37713313	37713722	320	rs12184515	rs7995878	rs149302492	0.0152749	8	3.86933	0.882087	0.868716	33.4463	0.893081
ENSG00000279511	13	37717104	37720855	335	rs9315468	rs7983976	rs149302492	0.0152749	8	6.67442	0.775157	0.572132	36.6284	0.859325
ENSG00000202395	13	37740489	37740795	300	rs9576185	rs191424771	rs149302492	0.0152749	8	4.81452	0.792078	0.777204	37.8647	0.805333
ENSG00000230283	13	37794997	37795383	318	rs9576195	rs9532027	rs147482556	0.0195672	11	13.9665	0.356979	0.234851	59.2096	0.542904
ENSG00000230390	13	38055604	38058906	437	rs9603182	rs17196559	rs1923719	0.00608776	13	17.4403	0.205668	0.179951	115.441	0.238375
ENSG00000275226	13	38109077	38125673	383	rs7324216	rs17056196	rs73180681	0.0199903	16	16.6822	0.420425	0.406444	95.3572	0.434727
ENSG00000133110	13	38136720	38172981	467	rs9315495	rs9547997	rs61946598	0.0653389	11	9.18518	0.591132	0.604804	80.7215	0.577105
ENSG00000133107	13	38206200	38443939	1038	rs2274082	rs13378806	rs9566272	0.000738157	32	53.5112	0.0183167	0.00993975	305.328	0.112736
ENSG00000199276	13	38428989	38429107	262	rs9576356	rs13378982	rs9566272	0.000738157	18	24.879	0.0393188	0.128285	132.076	0.0230868
ENSG00000287477	13	38443962	38448581	293	rs9548058	rs1415628	rs9566272	0.000738157	17	28.9726	0.0296152	0.0347797	146.209	0.0257832
ENSG00000274317	13	38508435	38640581	628	rs114217797	rs137976624	rs9566272	0.000738157	17	29.4748	0.0426473	0.0303908	217.615	0.0711964
ENSG00000228036	13	38567222	38568857	280	rs11839420	rs2875124	rs2485482	0.00687782	10	17.5781	0.0838771	0.062511	83.1453	0.126282
ENSG00000223685	13	38624954	38924396	1017	rs817724	rs2496462	rs117916164	0.000843013	28	33.5883	0.131908	0.214758	320.189	0.0937488
ENSG00000120686	13	38923986	38937756	180	rs517612	rs117486336	rs17298046	0.00332424	8	9.06375	0.456885	0.336946	29.0233	0.589771
ENSG00000279025	13	38946993	38948072	156	rs137866520	rs146631991	rs17298046	0.00332424	6	6.63987	0.406254	0.355439	25.9706	0.462461
ENSG00000236354	13	39107480	39119436	198	rs2323917	rs17058278	rs77063359	0.00379305	7	10.003	0.228955	0.188401	42.0412	0.285973
ENSG00000229437	13	39141852	39196808	299	rs9548379	rs2442379	rs77063359	0.00379305	12	14.44	0.321702	0.273499	63.3982	0.381076
ENSG00000234701	13	39191556	39192077	208	rs9576570	rs2122208	rs77063359	0.00379305	12	12.1097	0.352881	0.436907	59.0346	0.286098
ENSG00000150893	13	39261214	39461268	747	rs78430738	rs4600344	rs75328479	0.0159257	20	21.146	0.503119	0.388586	151.412	0.616883
ENSG00000252795	13	39353561	39353653	145	rs12585515	rs7335362	rs7996535	0.0541745	12	12.1064	0.518822	0.437171	45.068	0.598115
ENSG00000225350	13	39395935	39401707	280	rs9548449	rs1945509	rs75328479	0.0159257	10	12.3942	0.327583	0.259541	56.3194	0.418552
ENSG00000225221	13	39476524	39476787	468	rs73466004	rs4494418	rs77501548	0.0171871	9	8.09863	0.564794	0.524238	84.7674	0.603332
ENSG00000235550	13	39496864	39510336	563	rs9532295	rs78132401	rs41286135	0.00475486	12	12.2599	0.478314	0.425041	110.062	0.53282
ENSG00000133115	13	39540062	39564996	537	rs9594308	rs1887111	rs41286135	0.00475486	11	12.5937	0.433272	0.32071	97.0249	0.564659
ENSG00000120685	13	39584002	39612226	325	rs17058837	rs117753970	rs41286135	0.00475486	10	15.653	0.174653	0.110005	74.7336	0.353887
ENSG00000188811	13	39612443	39624246	220	rs113112986	rs17235139	rs45604133	0.0248908	9	9.7067	0.446149	0.374747	41.184	0.52336
ENSG00000273507	13	39627156	39797375	849	rs9576692	rs78731161	rs2151459	0.000735296	16	22.6253	0.180302	0.124124	183.811	0.303098
ENSG00000214823	13	39743773	39744088	342	rs117287062	rs9532358	rs74395046	0.0203314	10	7.49661	0.668847	0.677877	58.1188	0.659507
ENSG00000183722	13	39783253	40177665	1679	rs117474464	rs9548863	rs2151459	0.000735296	45	31.8507	0.832393	0.930281	465.369	0.241964
ENSG00000133103	13	40229764	40365802	613	rs113834608	rs9548945	rs17445717	0.0193713	24	17.3326	0.879405	0.834134	103.005	0.905853
ENSG00000264171	13	40238171	40238272	330	rs9548845	rs7335799	rs181259090	0.0285913	13	6.91083	0.888761	0.906688	45.2686	0.862832
ENSG00000200526	13	40359552	40359647	198	rs7325068	rs2985255	rs17445717	0.0193713	17	15.6343	0.665274	0.549895	53.2375	0.747597
ENSG00000224351	13	40391878	40392186	207	rs9548929	rs73181740	rs17445717	0.0193713	19	14.2764	0.794764	0.767344	50.8359	0.817081
ENSG00000270444	13	40430847	40431231	262	rs4943700	rs9576916	rs117319086	0.0211405	25	21.4844	0.790508	0.665313	66.5884	0.853379
ENSG00000212553	13	40431272	40431364	262	rs74044174	rs71425721	rs117319086	0.0211405	25	21.8357	0.794182	0.645214	66.8145	0.86192
ENSG00000215483	13	40653243	41109944	1589	rs9549041	rs2701868	rs9549235	0.000314023	119	155.583	0.0130392	0.0136734	997.174	0.0124612
ENSG00000230710	13	40746642	40769498	376	rs1105988	rs9549133	rs9315758	0.00224644	25	34.78	0.0998232	0.0922587	222.687	0.108686
ENSG00000271429	13	40798762	40798999	319	rs17446243	rs7985370	rs61954176	0.00530544	19	25.2789	0.213521	0.151566	150.646	0.332378
ENSG00000207458	13	40800964	40801069	316	rs11147784	rs73185602	rs61954176	0.00530544	19	24.2943	0.249138	0.185104	149.483	0.355077
ENSG00000252812	13	40981259	40981577	273	rs1751871	rs4941977	rs144489380	0.000619632	27	43.1059	0.0369566	0.0255223	182.827	0.066681
ENSG00000288542	13	41044092	41185264	584	rs113419493	rs9549255	rs9549235	0.000314023	47	57.4235	0.0423777	0.141816	351.36	0.0247412
ENSG00000150907	13	41129804	41240778	430	rs2701886	rs147937712	rs9549235	0.000314023	24	27.3643	0.11739	0.287759	211.242	0.0713233
ENSG00000229456	13	41192875	41195485	201	rs2755212	rs9549257	rs9549235	0.000314023	12	20.635	0.0809066	0.055987	60.6077	0.143145
ENSG00000211491	13	41301964	41302011	117	rs9919834	rs7336796	rs35469886	0.00162461	6	6.67573	0.256015	0.351879	36.6372	0.194911
ENSG00000102738	13	41303264	41345326	221	rs7991748	rs7334832	rs35469886	0.00162461	9	9.93805	0.219924	0.355524	68.3775	0.152107
ENSG00000102743	13	41363548	41386596	221	rs9549279	rs7331435	rs35469886	0.00162461	8	10.1721	0.168149	0.253157	71.4999	0.123499
ENSG00000207652	13	41384902	41384997	196	rs4941991	rs9525406	rs149198016	0.00926673	9	9.74867	0.259487	0.371212	60.8174	0.191568
ENSG00000168852	13	41386445	41495885	465	rs4943813	rs2324743	rs149198016	0.00926673	8	8.5075	0.323347	0.385527	89.4372	0.273191
ENSG00000176268	13	41437735	41438038	246	rs1854420	rs60699354	rs57774359	0.0759695	5	4.8173	0.408499	0.438581	37.6108	0.380005
ENSG00000287837	13	41448821	41451997	264	rs59745090	rs6650363	rs79319196	0.0332022	5	4.54071	0.450597	0.474455	41.6047	0.427284
ENSG00000239827	13	41456713	41495910	328	rs74044931	rs2324743	rs55780081	0.0174604	6	4.61223	0.475277	0.594418	53.1627	0.362425
ENSG00000120690	13	41506060	41635576	347	rs73469208	rs149588599	rs17532413	0.0051225	14	15.4941	0.310447	0.345232	96.3817	0.280135
ENSG00000229473	13	41566915	41567467	163	rs7988875	rs149373225	rs73176937	0.0125739	10	14.4084	0.214471	0.155165	52.0212	0.323658
ENSG00000120688	13	41635645	41658142	141	rs59018815	rs1930510	rs150231561	0.00104854	16	15.0451	0.268906	0.521335	73.5469	0.158272
ENSG00000264226	13	41675155	41675236	94	rs61962752	rs490719	rs150231561	0.00104854	13	15.263	0.245086	0.291225	48.4363	0.209523
ENSG00000244264	13	41696012	41696305	93	rs60223575	rs1855157	rs150231561	0.00104854	11	9.03581	0.473274	0.618587	39.3169	0.337719
ENSG00000165572	13	41701705	41706938	105	rs60223575	rs117386192	rs150231561	0.00104854	12	9.44116	0.54444	0.664858	41.3727	0.410523
ENSG00000278390	13	41707075	41810822	260	rs3794330	rs9532772	rs150231561	0.00104854	15	22.2119	0.176298	0.102367	71.5439	0.427292
ENSG00000215482	13	41744836	41745284	92	rs9532727	rs7317388	rs150231561	0.00104854	10	10.6043	0.451802	0.389162	28.8969	0.518387
ENSG00000120696	13	41763970	41768705	112	rs505638	rs7993974	rs141705772	0.0148502	10	11.0969	0.448115	0.350016	28.477	0.556855
ENSG00000225133	13	41773968	41774943	111	rs1411041	rs9532752	rs141705772	0.0148502	10	11.3693	0.435384	0.329476	28.5601	0.557293
ENSG00000120662	13	41790505	41837713	224	rs28634825	rs2483100	rs141705772	0.0148502	10	10.8822	0.509003	0.366771	36.8066	0.647944
ENSG00000277662	13	41803316	41803812	151	rs75204705	rs112109405	rs141705772	0.0148502	8	9.21224	0.428728	0.324709	31.8585	0.55007
ENSG00000231404	13	41861877	41862456	189	rs9566726	rs9562289	rs73179175	0.00292914	6	3.80965	0.425752	0.702418	39.3561	0.219408
ENSG00000172766	13	41885403	41951166	332	rs9532759	rs114217422	rs73181103	0.00255822	8	6.66705	0.540316	0.572943	55.4783	0.506817
ENSG00000223280	13	41928693	41928795	192	rs34943826	rs4942043	rs73181103	0.00255822	4	1.60659	0.64246	0.807607	29.3808	0.355527
ENSG00000214222	13	41958909	41959319	205	rs4547227	rs34225856	rs73181103	0.00255822	7	3.43543	0.760261	0.842017	41.111	0.588868
ENSG00000205240	13	42005384	42006337	207	rs7358923	rs2209899	rs73181131	0.0297421	17	11.8229	0.767811	0.81074	64.5278	0.706558
ENSG00000234655	13	42013970	42014983	224	rs118178858	rs117743232	rs73181131	0.0297421	16	9.97437	0.823725	0.867963	62.5693	0.74411
ENSG00000215480	13	42016906	42017802	228	rs118178858	rs4942057	rs73181131	0.0297421	16	10.0077	0.822252	0.866225	62.5693	0.74411
ENSG00000102760	13	42031686	42045007	294	rs6560986	rs117364062	rs55733157	0.0296638	18	16.9036	0.655589	0.52974	76.9148	0.745151
ENSG00000288600	13	42062493	42080384	361	rs186634046	rs66525946	rs55733157	0.0296638	15	13.0897	0.603159	0.595373	90.0476	0.610819
ENSG00000288598	13	42091304	42164598	518	rs9594551	rs7988742	rs7332129	0.0193363	20	16.6663	0.544521	0.674521	151.676	0.398781
ENSG00000102763	13	42140971	42535256	1200	rs4942063	rs2166625	rs8001859	0.00169877	29	33.2284	0.246922	0.268623	349.23	0.227866
ENSG00000241406	13	42381813	42382108	235	rs61964895	rs73185317	rs11840562	0.047837	9	11.1892	0.356887	0.262962	49.6127	0.486185
ENSG00000206962	13	42479254	42479360	214	rs9532938	rs4942082	rs139272203	0.0500057	11	10.9819	0.497086	0.444782	44.8594	0.549546
ENSG00000229696	13	42499734	42501485	206	rs2225440	rs34222112	rs139272203	0.0500057	12	11.9838	0.480504	0.44698	47.1218	0.514465
ENSG00000278338	13	42529944	42555701	281	rs4942081	rs10507505	rs8001859	0.00169877	21	22.267	0.19782	0.384266	148.228	0.12509
ENSG00000226093	13	42577566	42577773	237	rs74053433	rs67272128	rs8001859	0.00169877	20	20.9177	0.190748	0.401989	137.785	0.116464
ENSG00000102780	13	42614172	42830714	1006	rs17595533	rs61959445	rs73187302	0.00111162	34	38.0323	0.289654	0.290789	322.786	0.288524
ENSG00000231530	13	42617863	42618383	299	rs73185358	rs606526	rs8001859	0.00169877	27	26.8864	0.297537	0.469936	159.629	0.19937
ENSG00000237263	13	42643068	42645229	310	rs6561026	rs9566923	rs9594671	0.00445406	20	22.6092	0.440048	0.308387	90.1735	0.594471
ENSG00000270809	13	42755601	42756057	400	rs1170178	rs238349	rs73187302	0.00111162	9	9.82925	0.353834	0.364485	86.6195	0.343524
ENSG00000234213	13	42830009	42830711	279	rs75405930	rs61959445	rs75394946	0.002161	19	18.7161	0.456127	0.475182	106	0.437383
ENSG00000023516	13	42846288	42897397	377	rs347387	rs117286042	rs75394946	0.002161	21	18.9134	0.54586	0.590693	119.281	0.499132
ENSG00000283554	13	42913324	43060092	629	rs9533057	rs9533141	rs77994715	0.00527938	25	20.4325	0.646609	0.723786	158.229	0.545787
ENSG00000233259	13	42943395	42943793	305	rs9533063	rs9315914	rs78287951	0.00968478	17	11.362	0.773055	0.837137	81.9127	0.655643
ENSG00000120659	13	43136872	43182149	375	rs3862738	rs9594790	rs7987864	0.00464961	22	29.1945	0.0545173	0.139391	202.177	0.033639
ENSG00000179813	13	43355686	43365685	294	rs7140058	rs9525695	rs1323600	0.00747746	16	14.9169	0.489002	0.530737	78.6002	0.44764
ENSG00000271216	13	43384502	43389033	288	rs9567034	rs4942165	rs76971618	0.00914175	16	17.5886	0.66114	0.348529	50.2425	0.824334
ENSG00000229546	13	43416550	43417023	272	rs9533248	rs74490550	rs76971618	0.00914175	22	19.5018	0.648408	0.614169	82.9231	0.679314
ENSG00000133106	13	43460524	43566407	547	rs2324970	rs7317430	rs12428023	0.00728307	33	29.0292	0.732181	0.665256	156.446	0.780966
ENSG00000238025	13	43507994	43509028	303	rs9315968	rs4942185	rs12428023	0.00728307	20	16.2347	0.718388	0.701963	86.9591	0.733535
ENSG00000120675	13	43597339	43688349	472	rs7316926	rs9594901	rs12428023	0.00728307	28	18.6771	0.814764	0.907803	152.441	0.402691
ENSG00000229928	13	43732767	43733602	292	rs9533394	rs9525752	rs9594908	0.00328855	32	32.595	0.329703	0.437526	129.94	0.252165
ENSG00000276569	13	43753637	43755329	265	rs78280673	rs754834	rs1822750	0.00301981	30	32.4661	0.130154	0.346173	148.267	0.0763142
ENSG00000120658	13	43787266	44361108	1617	rs9594900	rs2084085	rs56365614	0.000867347	55	66.9391	0.142496	0.129745	509.509	0.157799
ENSG00000232540	13	43968661	43968961	238	rs1924635	rs9567191	rs76629571	0.00375759	13	13.411	0.454574	0.416591	62.4347	0.493899
ENSG00000238189	13	44032601	44033620	291	rs7323437	rs10454617	rs9525772	0.0108134	8	8.70967	0.123153	0.367377	87.7981	0.0701141
ENSG00000233821	13	44118054	44122192	209	rs9594957	rs35560787	rs17577295	0.0647149	12	6.89508	0.787956	0.864468	50.5699	0.604192
ENSG00000287842	13	44181449	44203600	290	rs9533525	rs9525824	rs57985080	0.0609165	14	13.7551	0.442851	0.468109	78.4581	0.4183
ENSG00000287029	13	44360917	44388934	346	rs186800878	rs9533663	rs78841243	0.047155	12	13.1165	0.433113	0.360627	74.9652	0.513233
ENSG00000270522	13	44361727	44361988	249	rs9533603	rs73463593	rs78841243	0.047155	12	11.6988	0.473554	0.47016	71.7816	0.476954
ENSG00000151773	13	44398045	44453876	505	rs117019812	rs1596760	rs76995318	0.0472361	11	10.4612	0.512702	0.489437	85.7411	0.535833
ENSG00000274001	13	44451851	44452299	373	rs7988214	rs116126069	rs117281126	0.0566324	8	6.77243	0.512595	0.561373	45.8318	0.463223
ENSG00000179630	13	44453420	44468068	416	rs9533641	rs1337202	rs117281126	0.0566324	9	6.80443	0.607004	0.657473	52.9217	0.550312
ENSG00000281883	13	44457936	44602662	722	rs2325084	rs1002419	rs1002419	0.00551814	18	13.7726	0.689833	0.743792	113.663	0.620002
ENSG00000280060	13	44468861	44469318	366	rs9533652	rs9533709	rs117281126	0.0566324	9	7.01917	0.611055	0.635124	49.132	0.585588
ENSG00000233725	13	44482805	44604597	630	rs12874590	rs146554171	rs1002419	0.00551814	19	17.0415	0.57452	0.587058	115.601	0.561743
ENSG00000179611	13	44542560	44545335	275	rs583271	rs9533741	rs61960016	0.0871686	10	5.63378	0.828637	0.845036	40.9108	0.808822
ENSG00000226519	13	44668958	44721901	231	rs4942269	rs3818635	rs4941481	0.00159087	23	26.6156	0.236054	0.272675	107.347	0.206765
ENSG00000227258	13	44684587	44814653	471	rs7328408	rs79161490	rs7328393	0.0011274	32	44.9978	0.0337504	0.0634387	305.328	0.0229579
ENSG00000139656	13	44717286	44735393	180	rs9634785	rs9595085	rs144833457	0.0164353	15	18.9283	0.343283	0.217002	56.6558	0.55033
ENSG00000235285	13	44720606	44732358	170	rs7332557	rs9533794	rs144833457	0.0164353	15	14.0249	0.574404	0.523643	51.9562	0.621609
ENSG00000276854	13	44770142	44771434	209	rs9567377	rs1330097	rs7328393	0.0011274	14	22.4089	0.0747906	0.0705937	106.319	0.079507
ENSG00000230731	13	44808254	44830732	368	rs9567387	rs1886440	rs7328393	0.0011274	20	32.8817	0.0263344	0.0347626	250.813	0.0211907
ENSG00000277831	13	44943501	44944013	176	rs2104755	rs117155857	rs1175192	0.00325486	21	36.6304	0.0334354	0.0185547	96.2193	0.158866
ENSG00000151778	13	44947801	44971850	215	rs1536948	rs117410494	rs1175192	0.00325486	20	34.0619	0.0441748	0.0257093	109.183	0.149872
ENSG00000237361	13	44974309	44980120	177	rs73481846	rs61949794	rs61947538	0.0106827	13	18.5492	0.1357	0.137758	83.5689	0.133699
ENSG00000102804	13	45006279	45151283	390	rs34967863	rs61948032	rs61947538	0.0106827	13	14.4062	0.270085	0.345869	99.5052	0.216489
ENSG00000280357	13	45006280	45006814	196	rs34967863	rs73188769	rs61947538	0.0106827	11	12.6195	0.20761	0.318921	70.5461	0.148908
ENSG00000225727	13	45011193	45039057	238	rs79731759	rs2152559	rs9595124	0.0137352	11	10.8342	0.291639	0.457252	70.0121	0.197451
ENSG00000278156	13	45150029	45154568	126	rs9525973	rs71429490	rs55838249	0.0615837	9	13.9288	0.204008	0.124882	30.5587	0.417735
ENSG00000230793	13	45168994	45170218	133	rs4942340	rs138428414	rs55838249	0.0615837	10	15.04	0.236136	0.130612	31.5123	0.536905
ENSG00000237585	13	45225948	45275152	239	rs11147955	rs56285389	rs111567220	0.00276356	21	25.3353	0.320057	0.232933	91.4598	0.450954
ENSG00000276527	13	45258623	45289529	241	rs9567450	rs3862742	rs111567220	0.00276356	19	21.4962	0.3808	0.310043	88.4934	0.466182
ENSG00000235097	13	45373639	45383766	284	rs12428205	rs9562578	rs116898884	6.99866e-05	18	25.4908	0.182157	0.111984	96.9773	0.384243
ENSG00000083635	13	45513384	45563606	268	rs9533997	rs4942384	rs9533998	0.000701064	16	20.298	0.181732	0.207099	113.878	0.161402
ENSG00000223732	13	45556212	45657260	382	rs4941520	rs9595245	rs7987891	0.00740276	16	22.3911	0.192396	0.131006	110.144	0.326854
ENSG00000133114	13	45563664	45611804	275	rs17066360	rs9567523	rs17334045	0.0407157	13	14.0306	0.355748	0.371694	84.354	0.340542
ENSG00000265802	13	45576285	45576580	186	rs1175385	rs75947775	rs17334045	0.0407157	9	11.0067	0.309127	0.275251	49.5445	0.348741
ENSG00000223341	13	45634864	45635221	235	rs55669614	rs9567530	rs113687154	0.0450485	13	17.6411	0.228414	0.171629	81.2309	0.323304
ENSG00000188342	13	45694645	45859028	519	rs73463326	rs115429013	rs11617424	0.000510073	16	32.6351	0.0160755	0.00825741	137.376	0.245544
ENSG00000271818	13	45697228	45697549	199	rs4942386	rs9534051	rs143573159	0.0498327	10	11.8326	0.372836	0.296415	45.9448	0.468115
ENSG00000277358	13	45698150	45698278	198	rs11618887	rs7320229	rs143573159	0.0498327	9	11.7958	0.32045	0.22507	44.0599	0.469869
ENSG00000180332	13	45766988	45775180	164	rs61947848	rs6561212	rs9526053	0.0147979	7	8.44677	0.293065	0.294849	33.159	0.291296
ENSG00000270381	13	45837825	45838050	170	rs117758107	rs7326689	rs9526053	0.0147979	10	13.6434	0.310312	0.189885	35.2586	0.536841
ENSG00000133112	13	45907606	45915419	297	rs6561218	rs41289553	rs11617424	0.000510073	11	16.6521	0.123324	0.118596	109.022	0.128423
ENSG00000253051	13	45910449	45910582	285	rs73183417	rs115854192	rs11617424	0.000510073	11	16.6995	0.117422	0.117082	107.686	0.117763
ENSG00000273149	13	45914174	45915318	289	rs34580539	rs41289553	rs11617424	0.000510073	11	16.6568	0.119497	0.118444	108.155	0.120567
ENSG00000170919	13	45915480	45992110	448	rs7983912	rs942890	rs11617424	0.000510073	15	31.9921	0.00812982	0.00645404	278.949	0.0109806
ENSG00000228886	13	45924458	45925485	290	rs11843046	rs75585499	rs11617424	0.000510073	11	18.0654	0.0917544	0.0800753	114.09	0.107271
ENSG00000214455	13	45964488	45965402	215	rs2234216	rs117200672	rs138504007	0.000817751	9	26.2323	0.00293336	0.00187157	114.927	0.00677924
ENSG00000174032	13	45967451	45992590	275	rs144914815	rs71431375	rs11842416	0.000584193	11	30.7951	0.00128496	0.00118713	210.085	0.00140036
ENSG00000251015	13	45992297	45994506	207	rs3088032	rs1555814	rs1555814	0.000171864	12	31.7459	0.00104157	0.00151431	214.893	0.00079377
ENSG00000229303	13	46010256	46010795	205	rs9534136	rs2985954	rs7317462	0.000154221	13	37.5102	0.00051385	0.000344468	209.866	0.00101096
ENSG00000136152	13	46039033	46110836	449	rs9526070	rs2985951	rs2985994	1.94285e-07	18	44.8306	0.000117709	0.000438414	453.29	6.79808e-05
ENSG00000165837	13	46108657	46189874	404	rs9595327	rs11843271	rs2985994	1.94285e-07	20	39.2875	0.000316269	0.00613932	364.92	0.000162315
ENSG00000200709	13	46125620	46125738	283	rs35425944	rs17066959	rs2985994	1.94285e-07	16	39.9599	0.000611362	0.000789155	281.674	0.000498951
ENSG00000232786	13	46126998	46127271	279	rs3014959	rs17066959	rs2985994	1.94285e-07	16	39.9367	0.00060465	0.000795341	282.391	0.000487716
ENSG00000228869	13	46245980	46246526	186	rs117645117	rs9526104	rs191389279	0.00118316	18	23.7524	0.109649	0.163307	116.958	0.0819198
ENSG00000235366	13	46254319	46275319	237	rs145754372	rs7139969	rs191389279	0.00118316	25	37.5307	0.0606881	0.0513716	154.622	0.0740581
ENSG00000237876	13	46261683	46262604	203	rs138581631	rs9316159	rs11843271	0.00174548	22	28.7377	0.136717	0.152504	123.779	0.123738
ENSG00000174015	13	46276455	46288694	239	rs9595365	rs73468683	rs11843271	0.00174548	27	35.0148	0.12764	0.138492	144.915	0.118291
ENSG00000215475	13	46351377	46425888	568	rs9567567	rs2766490	rs1925740	0.00630071	37	36.2452	0.668747	0.504237	165.375	0.773384
ENSG00000123200	13	46528600	46626894	443	rs73179247	rs17067700	rs139526678	0.0169031	14	10.0737	0.638128	0.756779	87.9157	0.463011
ENSG00000235903	13	46626632	46735514	541	rs116925501	rs1230478	rs6561291	0.012291	19	13.3918	0.561959	0.817925	151.995	0.226602
ENSG00000080618	13	46627321	46679168	401	rs116925501	rs2296122	rs6561291	0.012291	12	9.66174	0.425636	0.645609	104.907	0.255142
ENSG00000136167	13	46700055	46786006	515	rs9534311	rs1216720	rs6561291	0.012291	19	17.6045	0.307352	0.548983	163.005	0.183437
ENSG00000240767	13	46743594	46743883	272	rs9526149	rs1230438	rs78910530	0.0145913	14	14.4985	0.276416	0.413273	99.3594	0.195997
ENSG00000173988	13	46786075	46851501	409	rs9534345	rs79747704	rs78910530	0.0145913	14	12.6134	0.335867	0.557169	113.205	0.206937
ENSG00000252854	13	46824077	46824348	273	rs1230475	rs1408874	rs78910530	0.0145913	9	10.2906	0.237588	0.327474	79.6699	0.181429
ENSG00000251106	13	46844212	46844752	244	rs1230437	rs2478051	rs41284161	0.0159515	7	9.82367	0.21021	0.198788	56.9656	0.222794
ENSG00000287863	13	46864435	46872245	248	rs36080279	rs259731	rs112985837	0.0169496	12	16.2915	0.21192	0.178246	72.2175	0.257923
ENSG00000261097	13	46870580	46871979	223	rs1230491	rs259732	rs73188865	0.0220449	11	16.5265	0.164723	0.122684	70.1316	0.242438
ENSG00000102445	13	46908816	47012325	386	rs60318545	rs1750497	rs73188865	0.0220449	13	12.7535	0.432879	0.467031	82.5949	0.400221
ENSG00000223336	13	46948536	46948725	203	rs114897719	rs61948106	rs73188865	0.0220449	6	7.13132	0.343042	0.308873	33.0277	0.381644
ENSG00000252385	13	46984589	46984692	181	rs2476663	rs9534403	rs41284171	0.0231453	4	6.73964	0.249466	0.150303	25.0768	0.4845
ENSG00000241353	13	47011529	47012123	175	rs73190915	rs7323958	rs3902348	0.0367978	9	10.0298	0.359525	0.348076	45.3173	0.371377
ENSG00000231817	13	47029266	47090093	367	rs9526174	rs9534429	rs77870369	0.00131551	13	14.1341	0.331307	0.364466	97.7392	0.301744
ENSG00000227019	13	47034744	47035256	207	rs9595466	rs639360	rs3902348	0.0367978	12	11.3033	0.467782	0.503121	57.7433	0.433219
ENSG00000277228	13	47048381	47067403	292	rs2264997	rs2405414	rs77870369	0.00131551	12	11.6858	0.358307	0.471234	83.5344	0.273267
ENSG00000205105	13	47065065	47065256	265	rs139938230	rs9534423	rs77870369	0.00131551	12	10.9185	0.332908	0.535912	82.0826	0.212126
ENSG00000230243	13	47079253	47079571	251	rs9534400	rs7325799	rs77870369	0.00131551	14	15.7158	0.297225	0.331033	81.6923	0.267996
ENSG00000136141	13	47127303	47327175	725	rs12428079	rs1216973	rs11148014	0.00111955	25	30.4522	0.0931131	0.207803	295.575	0.0589996
ENSG00000278462	13	47291558	47291823	248	rs9567717	rs56218842	rs11148014	0.00111955	22	35.0174	0.0483948	0.0385829	163.394	0.0648068
ENSG00000139684	13	47345391	47371555	235	rs138419760	rs113919495	rs11148014	0.00111955	21	48.566	0.00112119	0.00057553	183.43	0.0215716
ENSG00000102468	13	47405681	47471211	474	rs116993567	rs79547664	rs9567729	0.00280225	24	40.874	0.0281739	0.0171949	248.448	0.0771791
ENSG00000224517	13	47426278	47430434	311	rs1216973	rs73175542	rs9567729	0.00280225	20	33.124	0.052684	0.0326981	164.586	0.131945
ENSG00000234590	13	47881217	47881436	311	rs57080245	rs117954840	rs9591034	0.0141316	12	16.3624	0.147271	0.175195	128.18	0.126604
ENSG00000244521	13	48033078	48033369	426	rs17387012	rs73183850	rs74847481	0.0335866	6	7.39879	0.260904	0.285536	74.4541	0.239377
ENSG00000136143	13	48319871	48612104	1326	rs1924797	rs114263460	rs41284209	0.00149992	17	17.5634	0.435425	0.41687	207.643	0.454436
ENSG00000234145	13	48337595	48338741	284	rs76793712	rs10507562	rs142932135	0.0158659	8	2.58579	0.932102	0.95761	29.6066	0.836209
ENSG00000229423	13	48340775	48341220	292	rs76793712	rs9534839	rs142932135	0.0158659	8	3.58887	0.848188	0.892184	38.5677	0.755016
ENSG00000228573	13	48399465	48410091	300	rs9595780	rs4941615	rs9562772	0.0149439	21	17.6096	0.815439	0.673558	72.9804	0.876524
ENSG00000260388	13	48504288	48506757	367	rs117615010	rs1536301	rs7326861	0.00609707	7	10.6121	0.165944	0.156459	75.238	0.176528
ENSG00000287456	13	48520188	48530965	422	rs7334095	rs9534903	rs9567971	0.00546201	7	10.6436	0.179726	0.154939	68.5669	0.212567
ENSG00000227848	13	48575525	48576688	387	rs9534882	rs118055603	rs11618304	0.00180555	6	12.0181	0.038842	0.0615661	97.8376	0.0283379
ENSG00000136159	13	48611862	48621357	370	rs6561423	rs115937194	rs41284209	0.00149992	7	12.4369	0.0525467	0.0870749	101.721	0.0375345
ENSG00000276968	13	48615887	48616320	336	rs116963113	rs148185984	rs41284209	0.00149992	7	12.4825	0.0413509	0.0857659	96.1394	0.0271684
ENSG00000136146	13	48627459	48669267	502	rs7988917	rs9316363	rs41284209	0.00149992	8	13.0176	0.0480135	0.111246	128.023	0.0304704
ENSG00000229111	13	48651273	48654127	338	rs12428259	rs79224756	rs41284209	0.00149992	8	13.9234	0.0285589	0.0837835	109.001	0.0171702
ENSG00000224510	13	48708494	48708670	325	rs943067	rs3890027	rs9316361	0.00217884	12	22.0353	0.0378427	0.0371264	119.376	0.0385871
ENSG00000136156	13	48806748	48844493	185	rs3890027	rs2804094	rs9568025	0.0100667	9	8.63574	0.201807	0.471554	63.0029	0.115635
ENSG00000231473	13	48870298	48877838	109	rs1886795	rs34188545	rs78346271	0.013333	7	10.9571	0.108342	0.140501	37.1402	0.0878501
ENSG00000139687	13	48877880	49173572	557	rs9332281	rs9562836	rs1326698	0.00267493	14	20.3983	0.0786123	0.118077	168.345	0.0586908
ENSG00000238086	13	48890999	48894611	109	rs2243461	rs36075905	rs4151494	0.0101621	8	14.5671	0.0813363	0.0681293	40.285	0.100684
ENSG00000177197	13	48902220	48902700	103	rs79130241	rs2854357	rs4151494	0.0101621	7	12.8025	0.0859749	0.0770699	39.6643	0.0971342
ENSG00000277684	13	48914933	48915466	103	rs9535009	rs411862	rs4151494	0.0101621	8	12.5561	0.134281	0.128063	37.2552	0.141091
ENSG00000139679	13	48963703	49018840	157	rs9535018	rs9316381	rs4151494	0.0101621	9	18.9245	0.038735	0.0258423	56.8418	0.0768034
ENSG00000136161	13	49063099	49107392	162	rs198566	rs9595931	rs4942767	0.00618696	10	17.1875	0.0544769	0.0703174	60.8203	0.0444229
ENSG00000287599	13	49105936	49130494	173	rs4151636	rs9535051	rs4942767	0.00618696	9	16.4151	0.0524828	0.0587031	73.3162	0.0474455
ENSG00000274929	13	49106149	49106735	116	rs4151636	rs9595930	rs4942767	0.00618696	9	13.6663	0.0610012	0.134702	54.694	0.0391579
ENSG00000233456	13	49144775	49147453	207	rs9316393	rs7985015	rs1326698	0.00267493	10	14.5657	0.0418656	0.148716	101.783	0.024185
ENSG00000233610	13	49151110	49164723	262	rs9595917	rs12583622	rs1326698	0.00267493	10	14.7001	0.0543908	0.143386	115.944	0.0333044
ENSG00000152207	13	49227847	49285362	454	rs141242068	rs9316412	rs9595988	0.000596601	13	28.3217	0.0109422	0.00815908	213.919	0.0166044
ENSG00000225131	13	49345264	49345963	311	rs9595977	rs4942788	rs9595988	0.000596601	13	19.3779	0.0226904	0.111845	192.246	0.0125841
ENSG00000275202	13	49549103	49551003	166	rs1449581	rs17465832	rs2407264	0.0537056	17	19.8188	0.277078	0.2836	66.4492	0.270775
ENSG00000102531	13	49550048	49783915	419	rs2770525	rs4942809	rs140904959	0.0250812	25	22.1425	0.595356	0.627501	107.919	0.561081
ENSG00000201662	13	49562051	49562153	155	rs11148129	rs76555819	rs9568140	0.064745	16	17.1686	0.385694	0.374772	51.3972	0.396904
ENSG00000223724	13	49618215	49620930	126	rs9316425	rs2181538	rs187845360	0.0655294	16	11.8511	0.690909	0.754165	38.1752	0.60462
ENSG00000199788	13	49669527	49669628	117	rs7988168	rs17477129	rs61949460	0.0320706	16	12.9908	0.57532	0.673432	38.1541	0.460806
ENSG00000235957	13	49761615	49761806	90	rs1983805	rs1013347	rs116884584	0.0639599	16	14.5595	0.592496	0.557108	31.759	0.625686
ENSG00000231665	13	49784558	49786430	108	rs148497769	rs9535179	rs140904959	0.0250812	17	18.4245	0.447521	0.362549	42.7118	0.540543
ENSG00000102539	13	49794474	49796513	114	rs9526529	rs2407607	rs140904959	0.0250812	16	15.8794	0.535926	0.461409	37.4485	0.606749
ENSG00000274351	13	49807010	49808535	118	rs9535166	rs9535188	rs140904959	0.0250812	16	18.6236	0.380617	0.288666	41.5188	0.498421
ENSG00000288743	13	49809649	49821976	137	rs78871791	rs61950790	rs140904959	0.0250812	15	18.6793	0.32956	0.228637	46.6855	0.486508
ENSG00000102543	13	49822061	49867621	207	rs2897689	rs144275823	rs6561520	0.0126916	19	22.0586	0.333803	0.281347	81.1653	0.398366
ENSG00000102547	13	49882786	50018200	565	rs4942809	rs7326345	rs6420299	0.0098037	27	21.7512	0.644465	0.749909	169.578	0.492425
ENSG00000136169	13	50018410	50069139	482	rs77617914	rs41284792	rs6420299	0.0098037	21	19.9833	0.553763	0.522319	126.59	0.584184
ENSG00000236577	13	50063106	50063500	314	rs9316453	rs7326825	rs77929895	0.0389358	13	12.9631	0.588406	0.450663	58.1362	0.699982
ENSG00000136147	13	50069746	50103117	492	rs61959992	rs75601296	rs142548832	0.0224753	14	17.0472	0.364625	0.25367	98.1409	0.522667
ENSG00000136144	13	50106082	50159694	627	rs7318481	rs9568292	rs4942855	0.000299902	15	26.7875	0.0388189	0.0305158	236.789	0.0532716
ENSG00000176882	13	50194450	50194782	331	rs11148150	rs9596166	rs4942855	0.000299902	18	34.5036	0.00240418	0.0109074	278.471	0.00135094
ENSG00000152213	13	50202643	50208008	378	rs75601296	rs34480126	rs4942855	0.000299902	18	39.5254	0.00163566	0.00242093	281.067	0.00123505
ENSG00000123179	13	50234810	50265622	431	rs9568280	rs61961465	rs3736830	6.89937e-05	21	43.1727	0.00121663	0.00298772	346.581	0.000763836
ENSG00000102753	13	50273456	50366818	621	rs9568295	rs9535367	rs3736830	6.89937e-05	16	34.6414	0.00487478	0.00444823	277.12	0.00539179
ENSG00000276436	13	50367022	50367443	321	rs3782929	rs9535370	rs61961491	8.65621e-05	12	27.6986	0.00727423	0.00612171	162.034	0.00896121
ENSG00000222148	13	50463770	50463864	309	rs67846478	rs732729	rs59641461	0.000382716	14	25.665	0.0331878	0.0285426	162.658	0.0396297
ENSG00000181358	13	50464727	50467134	305	rs9535364	rs138646845	rs9596200	0.000436057	13	23.9234	0.0347813	0.0318421	158.838	0.0383155
ENSG00000200064	13	50482770	50482866	263	rs61960376	rs192290382	rs9526626	0.00118872	14	31.4012	0.00887453	0.00486902	133.258	0.0497378
ENSG00000123178	13	50486838	50510626	283	rs9535384	rs17073655	rs9526626	0.00118872	14	30.6049	0.0113789	0.00629379	131.497	0.0587654
ENSG00000231607	13	50530806	50699856	439	rs61960398	rs80090369	rs61960453	0.0196307	18	32.2704	0.0383542	0.0204205	111.381	0.257881
ENSG00000204977	13	50570024	50594617	196	rs55638467	rs790944	rs61960453	0.0196307	12	21.8501	0.0590462	0.0392351	65.3782	0.117452
ENSG00000264864	13	50570551	50570637	161	rs9568361	rs61961304	rs61960453	0.0196307	11	21.441	0.0459164	0.0290801	57.6466	0.107313
ENSG00000198553	13	50589390	50595058	158	rs59931782	rs790944	rs17384892	0.022271	11	21.0139	0.0547637	0.033227	54.0089	0.149849
ENSG00000208006	13	50623109	50623197	144	rs60583460	rs2066585	rs12430731	0.0463607	12	23.6103	0.0403275	0.0229693	48.1568	0.156473
ENSG00000176124	13	50656305	51480992	2164	rs17073682	rs1328360	rs78780093	0.00318426	72	64.8391	0.650913	0.712836	632.206	0.573843
ENSG00000214359	13	50673467	50674004	138	rs41284812	rs1326121	rs61962358	0.0289131	14	20.3263	0.172173	0.120184	43.4553	0.283627
ENSG00000274270	13	50699952	50702599	191	rs790937	rs2066617	rs61962358	0.0289131	18	27.2675	0.137205	0.0741127	61.4131	0.458262
ENSG00000232150	13	50746225	50747317	214	rs7991744	rs2066654	rs61962358	0.0289131	23	28.9619	0.368075	0.181575	66.8395	0.68982
ENSG00000223676	13	50935546	50935899	270	rs806312	rs61962113	rs111349054	0.00720808	15	19.1095	0.281856	0.208815	92.8937	0.396866
ENSG00000286191	13	50946924	50961294	291	rs2532968	rs9562972	rs147607831	0.0101945	15	19.2435	0.2774	0.202912	98.1593	0.397961
ENSG00000186047	13	51093500	51418075	1095	rs12866532	rs9568489	rs78780093	0.00318426	51	47.6434	0.572262	0.607767	363.122	0.534837
ENSG00000200711	13	51387124	51387242	234	rs9562999	rs79399496	rs78780093	0.00318426	20	27.1935	0.180023	0.129907	102.307	0.277931
ENSG00000233672	13	51436308	51484900	318	rs1841677	rs146205684	rs2126366	0.0382222	23	19.379	0.730972	0.67902	89.5283	0.771321
ENSG00000136104	13	51483883	51598256	530	rs9596397	rs7983819	rs7337587	0.00386606	43	41.2536	0.640213	0.547253	186.454	0.713455
ENSG00000123201	13	51568647	51654998	500	rs149907340	rs9568530	rs7337587	0.00386606	45	43.9266	0.639341	0.517375	190.129	0.729967
ENSG00000222920	13	51601883	51601988	291	rs191186573	rs149158478	rs7337587	0.00386606	33	35.1894	0.386739	0.364862	135.572	0.409793
ENSG00000226792	13	51656255	51774388	630	rs147470248	rs10492519	rs9563034	0.00358086	45	43.7645	0.532905	0.524293	262.743	0.541469
ENSG00000214878	13	51735859	51736493	309	rs959952	rs9568548	rs9563034	0.00358086	28	20.6087	0.891298	0.841278	86.2759	0.917898
ENSG00000274652	13	51754314	51755103	271	rs9568530	rs4942977	rs9563034	0.00358086	26	25.2823	0.527799	0.503043	108.338	0.552223
ENSG00000271242	13	51770017	51770217	244	rs2408295	rs4942984	rs9563034	0.00358086	28	26.6949	0.532	0.534903	117.091	0.529092
ENSG00000150510	13	51796470	51858375	368	rs117459235	rs9563044	rs9563034	0.00358086	35	27.2935	0.741699	0.820597	167.305	0.597431
ENSG00000253309	13	51909909	51938871	249	rs12560451	rs11148219	rs71436247	0.00684566	17	18.1439	0.501886	0.37982	69.1171	0.623427
ENSG00000266072	13	51922703	51922775	207	rs77536103	rs9526757	rs71436247	0.00684566	15	14.2411	0.59181	0.50733	52.4831	0.664997
ENSG00000102786	13	51928213	52028400	385	rs7990847	rs75712282	rs71436247	0.00684566	15	17.1147	0.433364	0.312055	77.3795	0.576566
ENSG00000236778	13	52026500	52128814	321	rs77389510	rs12873108	rs75678722	0.0288562	23	17.4049	0.844528	0.788924	73.2946	0.878157
ENSG00000224892	13	52028300	52035451	194	rs9563051	rs9646005	rs75678722	0.0288562	14	11.0896	0.633947	0.678986	44.7015	0.582433
ENSG00000243900	13	52043886	52044181	185	rs9535662	rs1537464	rs75678722	0.0288562	17	14.4009	0.685565	0.638551	44.2179	0.724954
ENSG00000229906	13	52070156	52070387	182	rs4941699	rs117406071	rs35858319	0.0327871	18	11.8875	0.852532	0.85299	41.7167	0.852071
ENSG00000266611	13	52126725	52126803	136	rs57387518	rs9563066	rs61958295	0.0707813	20	7.71849	0.988407	0.993572	37.2228	0.941433
ENSG00000252141	13	52139548	52139645	132	rs9568618	rs17597215	rs61958295	0.0707813	16	6.28646	0.976361	0.984695	29.079	0.948278
ENSG00000139668	13	52158591	52341845	356	rs17596368	rs9535763	rs9316557	0.00290346	23	16.8745	0.845363	0.815362	89.9437	0.867483
ENSG00000206920	13	52160560	52160668	114	rs74086205	rs112613988	rs112613988	0.0359248	15	8.97202	0.860547	0.878976	31.9857	0.836079
ENSG00000242893	13	52168057	52168351	103	rs117406071	rs113402957	rs112613988	0.0359248	15	8.30358	0.894825	0.911036	28.1615	0.87178
ENSG00000224451	13	52172552	52173596	106	rs113378785	rs77930149	rs112065757	0.0334711	15	12.3223	0.809828	0.654488	28.3225	0.8749
ENSG00000285444	13	52338087	52419295	367	rs7990679	rs11617506	rs9316557	0.00290346	32	24.9745	0.834041	0.80706	115.629	0.854883
ENSG00000102796	13	52342129	52378299	257	rs3803201	rs9596596	rs9316557	0.00290346	32	23.0632	0.863753	0.876293	95.9229	0.848597
ENSG00000231856	13	52377974	52387968	222	rs9535748	rs7333241	rs9316557	0.00290346	29	22.8366	0.776754	0.783968	93.6861	0.769131
ENSG00000281106	13	52387483	52419313	293	rs80008756	rs61957415	rs9316557	0.00290346	28	24.2584	0.704044	0.667826	110.352	0.735021
ENSG00000123171	13	52436105	52440368	258	rs9316556	rs4941715	rs9316557	0.00290346	21	21.7672	0.399666	0.413032	108.826	0.386656
ENSG00000232872	13	52482354	52484757	245	rs117622085	rs112577104	rs117780601	0.024474	14	15.6557	0.36304	0.334851	75.5265	0.393715
ENSG00000279677	13	52495387	52495723	237	rs9526802	rs7999812	rs117780601	0.024474	14	14.8395	0.42886	0.389215	67.8712	0.470871
ENSG00000123191	13	52504572	52586261	373	rs9316561	rs118011133	rs9535827	0.0215383	17	16.4505	0.43867	0.492154	104.033	0.38845
ENSG00000236044	13	52540878	52541285	228	rs12857062	rs142990478	rs9535827	0.0215383	12	12.5419	0.431251	0.403195	66.2164	0.460432
ENSG00000253710	13	52586527	52653368	322	rs79075156	rs117184528	rs61957209	0.0124193	9	9.10897	0.404941	0.427277	60.6168	0.383529
ENSG00000253797	13	52598827	52607736	210	rs17479855	rs9563091	rs61957209	0.0124193	9	8.53373	0.411106	0.481378	42.2521	0.34863
ENSG00000197168	13	52607747	52703228	386	rs9526817	rs7325357	rs61957209	0.0124193	10	11.5082	0.385321	0.319315	67.7437	0.463306
ENSG00000273523	13	52703027	52706859	202	rs78492608	rs189084543	rs61957235	0.0159164	9	12.2724	0.258724	0.198387	50.3747	0.351877
ENSG00000136098	13	52706775	52733996	247	rs113079999	rs111797732	rs61957235	0.0159164	9	11.7186	0.294555	0.229642	53.7366	0.387428
ENSG00000217576	13	52741844	52865692	291	rs9535869	rs145566531	rs61957235	0.0159164	9	10.2808	0.34798	0.328233	58.112	0.36908
ENSG00000243406	13	52741844	52768600	229	rs9535869	rs149099951	rs61957235	0.0159164	8	9.29332	0.318717	0.318159	54.6843	0.319276
ENSG00000285160	13	52742089	52742456	209	rs9535869	rs146266663	rs61957235	0.0159164	9	9.9691	0.328602	0.352993	53.1503	0.306254
ENSG00000285323	13	52744122	52745383	210	rs117357899	rs145290236	rs61957235	0.0159164	9	9.31915	0.353477	0.40835	53.1313	0.306558
ENSG00000272281	13	52793479	52908412	267	rs4369550	rs61958011	rs12429346	0.0216483	5	2.73956	0.621958	0.740062	33.9624	0.457816
ENSG00000271564	13	52908430	52916031	176	rs9535966	rs9536056	rs117346133	0.0252967	5	0.928085	0.93986	0.968155	21.5933	0.646855
ENSG00000136114	13	52951302	52990508	287	rs113894801	rs61959702	rs61959680	0.0105167	5	2.05042	0.7026	0.842125	38.888	0.387218
ENSG00000199605	13	52974139	52974234	217	rs61957978	rs9536076	rs117346133	0.0252967	5	1.93858	0.76103	0.857576	27.0864	0.519034
ENSG00000136100	13	52986737	53024769	262	rs11617703	rs9536104	rs9536086	0.00485856	6	2.38336	0.767351	0.881286	37.9151	0.39998
ENSG00000278238	13	53028910	53029466	157	rs112223701	rs147502221	rs9536086	0.00485856	5	1.4983	0.813188	0.913266	29.2801	0.334759
ENSG00000136108	13	53029564	53050763	160	rs111246721	rs188418055	rs9536086	0.00485856	6	1.75936	0.873076	0.940447	30.959	0.343527
ENSG00000235660	13	53056939	53063351	113	rs61958055	rs188418055	rs9536086	0.00485856	6	1.74548	0.868827	0.941556	29.1844	0.283345
ENSG00000244471	13	53063128	53161230	290	rs61959660	rs694275	rs9536086	0.00485856	6	1.6902	0.877299	0.945876	52.9084	0.267537
ENSG00000280296	13	53071232	53074330	87	rs61959673	rs147376117	rs9536086	0.00485856	7	3.94832	0.605219	0.785711	25.9346	0.33566
ENSG00000273784	13	53174177	53217908	331	rs28750732	rs9596671	rs145334491	0.0156143	5	1.80432	0.743352	0.875504	45.7203	0.350659
ENSG00000250299	13	53174254	53211581	315	rs28750732	rs141453347	rs145334491	0.0156143	5	1.23888	0.875151	0.941093	45.7203	0.350659
ENSG00000139675	13	53216566	53217908	288	rs117381667	rs9596671	rs145334491	0.0156143	4	1.26841	0.743508	0.866712	35.214	0.399441
ENSG00000273723	13	53225440	53226414	275	rs61958121	rs117885099	rs145334491	0.0156143	5	1.10014	0.908188	0.954092	35.2261	0.454212
ENSG00000165416	13	53226844	53275044	387	rs61958126	rs76204795	rs76490335	0.0129909	10	7.34804	0.626433	0.69223	67.6611	0.547116
ENSG00000136110	13	53277399	53313955	336	rs9536220	rs450836	rs76490335	0.0129909	16	15.1509	0.591297	0.513612	79.4765	0.659354
ENSG00000211579	13	53384179	53384274	308	rs1324993	rs572545	rs143547439	0.0103922	27	24.4746	0.611056	0.603881	116.539	0.618115
ENSG00000150276	13	53394632	53395153	314	rs392263	rs9316592	rs143547439	0.0103922	21	21.3608	0.543968	0.437111	99.9212	0.641988
ENSG00000136099	13	53417024	53422776	332	rs374795	rs61950423	rs139402725	0.0101217	19	24.9994	0.26347	0.160562	109.944	0.491692
ENSG00000102837	13	53602948	53626192	374	rs7995183	rs4274331	rs78613987	0.0051706	26	22.6808	0.650581	0.650938	113.111	0.650223
ENSG00000237092	13	53673532	53726049	399	rs2298234	rs2759709	rs117930561	0.0141771	11	8.87608	0.469907	0.633329	87.4975	0.319946
ENSG00000279325	13	53767802	53772675	258	rs2759688	rs7333228	rs58273838	0.0268091	11	10.9574	0.427408	0.44684	55.1976	0.408511
ENSG00000225510	13	53774116	53776888	262	rs17054846	rs13353100	rs58273838	0.0268091	11	10.8242	0.460461	0.458109	53.3523	0.462818
ENSG00000287722	13	53781966	54375624	1716	rs144030522	rs9527140	rs7338269	0.0055725	36	33.2847	0.473016	0.598414	406.644	0.355134
ENSG00000241613	13	53832212	53832505	235	rs2038649	rs78380552	rs147510488	0.0292841	15	14.4847	0.49722	0.489134	72.9061	0.50531
ENSG00000287247	13	53897919	53905200	278	rs142482962	rs9591509	rs147510488	0.0292841	15	11.6576	0.619064	0.704736	79.5935	0.511308
ENSG00000273919	13	53919346	53985015	474	rs76320409	rs1964449	rs117392129	0.0228067	13	8.16075	0.75747	0.832972	92.8942	0.612417
ENSG00000288768	13	53938496	54006737	486	rs6561715	rs9596810	rs117580640	0.0112462	13	11.549	0.588156	0.564926	90.4403	0.610462
ENSG00000274316	13	53983017	53984011	296	rs2034122	rs76854978	rs117392129	0.0228067	7	3.44333	0.811592	0.841191	37.7347	0.770738
ENSG00000261517	13	54389554	54514095	533	rs61954879	rs12876027	rs2051121	0.00254702	22	22.0209	0.123178	0.458642	187.505	0.0656847
ENSG00000234787	13	54689918	54716454	336	rs112584430	rs76566435	rs111300736	0.005415	21	21.3896	0.532468	0.43538	89.9984	0.624006
ENSG00000271652	13	54690611	54690986	294	rs138501941	rs74910422	rs111300736	0.005415	19	22.5297	0.386483	0.258693	86.4096	0.563356
ENSG00000136149	13	55014839	55015450	379	rs1953662	rs61952363	rs140273223	0.015803	8	5.98374	0.616055	0.649053	53.7027	0.580233
ENSG00000287460	13	55146489	55261682	611	rs9316731	rs142770410	rs7986173	0.0221567	25	26.6723	0.473536	0.372449	144.578	0.580064
ENSG00000286537	13	55390487	55393373	217	rs7982654	rs1599560	rs77690573	0.00559717	13	13.4064	0.191543	0.416932	91.0891	0.115041
ENSG00000277047	13	55512739	55560855	383	rs117753250	rs4884120	rs78809950	0.00479261	20	21.3415	0.177583	0.377285	149.691	0.109217
ENSG00000278630	13	55637080	55735625	634	rs35683862	rs117161750	rs61952083	0.0125649	18	13.152	0.855909	0.782465	86.4129	0.893763
ENSG00000264387	13	55748589	55748683	345	rs112439432	rs7335659	rs116851436	0.0601328	9	3.37725	0.946748	0.947445	29.5553	0.946031
ENSG00000274090	13	56109832	56157659	313	rs9527399	rs9537217	rs9537208	0.0853422	10	5.75609	0.793974	0.835322	38.9475	0.731252
ENSG00000228611	13	56573334	56574582	195	rs9597303	rs78107995	rs9591725	0.0574331	11	7.96049	0.566568	0.716839	43.0472	0.382682
ENSG00000286709	13	56625168	56628531	242	rs9591717	rs421076	rs9591729	0.0516363	9	5.88463	0.501822	0.751407	47.6598	0.250409
ENSG00000228319	13	56788507	56791076	140	rs2220481	rs9563392	rs79710986	0.050475	13	11.6292	0.554413	0.55826	36.7663	0.55055
ENSG00000201665	13	57459418	57459736	163	rs11619463	rs9537509	rs61962871	0.0176243	16	17.1923	0.320736	0.373261	58.5609	0.277212
ENSG00000289475	13	57711223	57711865	179	rs9537603	rs117923473	rs78973840	0.132661	7	2.54602	0.915394	0.923592	19.0746	0.905283
ENSG00000204919	13	57715052	57718073	163	rs1360487	rs117923473	rs78973840	0.132661	7	2.47898	0.920197	0.928671	18.8249	0.9095
ENSG00000229665	13	57715052	57731216	163	rs1360487	rs117923473	rs78973840	0.132661	7	2.47898	0.920197	0.928671	18.8249	0.9095
ENSG00000204918	13	57721622	57724643	142	rs9563461	rs117923473	rs78973840	0.132661	8	2.64585	0.938163	0.954582	17.6388	0.903713
ENSG00000227151	13	57734766	57737787	80	rs61961142	rs117923473	rs78973840	0.132661	8	2.87245	0.944716	0.942105	10.5134	0.947104
ENSG00000234278	13	57741331	57744352	75	rs1831536	rs9563481	rs78973840	0.132661	8	3.25031	0.972278	0.917681	7.61648	0.983372
ENSG00000271140	13	57747587	57747766	69	rs186505912	rs575686	rs78973840	0.132661	8	3.41785	0.971208	0.905471	8.71423	0.983069
ENSG00000230009	13	57778513	57778933	101	rs473750	rs9537658	rs149649249	0.285575	8	2.26143	0.993136	0.97193	8.05342	0.996091
ENSG00000234421	13	57888873	57890043	250	rs4312200	rs2186028	rs9597545	0.0165843	8	8.92685	0.50387	0.348505	31.496	0.65755
ENSG00000225352	13	57965305	57965652	194	rs7335821	rs1326029	rs12860919	0.0100426	8	7.48026	0.473454	0.48581	36.1368	0.461179
ENSG00000288765	13	58204242	58205288	149	rs75189507	rs75721261	rs112950808	0.029087	15	10.9556	0.820441	0.755738	33.8125	0.859962
ENSG00000118946	13	58205878	58303445	354	rs73517130	rs7981226	rs112950808	0.029087	21	20.1106	0.557854	0.514263	96.7168	0.599367
ENSG00000278722	13	58206893	58207709	153	rs1374481	rs6561937	rs112950808	0.029087	16	14.9866	0.830189	0.525617	34.3386	0.906496
ENSG00000202422	13	58565484	58565598	231	rs9597641	rs11618348	rs71430829	0.0711164	6	5.06386	0.583979	0.535649	25.794	0.628668
ENSG00000277448	13	58739961	58783617	319	rs11620421	rs146598762	rs9537983	0.00400775	13	13.3295	0.275923	0.422691	114.961	0.19214
ENSG00000232954	13	58785831	58807251	278	rs2321156	rs9563594	rs9537983	0.00400775	12	11.8359	0.39633	0.458947	83.076	0.340984
ENSG00000276208	13	58951647	58951908	139	rs9563597	rs150640046	rs76030624	0.0448575	12	14.5168	0.379838	0.268928	42.4025	0.530018
ENSG00000222733	13	59101789	59101885	346	rs2026178	rs1888319	rs7998490	0.0664776	8	4.3204	0.792414	0.827121	40.5834	0.74394
ENSG00000214335	13	59102749	59105160	366	rs35913487	rs117665343	rs73209030	0.0566178	8	4.484	0.757605	0.811032	47.4251	0.675777
ENSG00000223717	13	59325181	59326367	378	rs1984082	rs17055484	rs117855848	0.0102833	13	13.8133	0.534169	0.387122	68.4222	0.668674
ENSG00000214281	13	59584466	59584738	195	rs4886112	rs4886114	rs2322002	0.00774512	13	15.1368	0.273996	0.298891	78.4587	0.252046
ENSG00000232647	13	59645596	59645937	220	rs9527925	rs73204486	rs9317052	0.0064677	12	17.7706	0.105289	0.122837	100.438	0.0920037
ENSG00000288015	13	59696013	59804770	552	rs9538292	rs1326084	rs184260505	0.00495542	42	42.1372	0.515461	0.465034	208.217	0.565129
ENSG00000271190	13	59836814	59837525	342	rs11841304	rs79784746	rs184260505	0.00495542	22	21.112	0.59217	0.513827	97.5765	0.660646
ENSG00000239003	13	60054204	60054266	279	rs61956714	rs1686675	rs148113734	0.00308623	20	24.2909	0.116469	0.229914	160.071	0.0764189
ENSG00000139734	13	60239717	60738062	1415	rs545317	rs9528079	rs117093622	0.00427984	17	14.3201	0.617066	0.644325	199.139	0.587886
ENSG00000227528	13	60586868	60618491	287	rs73212278	rs41293428	rs117093622	0.00427984	9	6.55917	0.514034	0.682909	50.8325	0.337681
ENSG00000265745	13	60608601	60608896	235	rs149634933	rs17669965	rs187822330	0.0076015	9	6.27276	0.620726	0.712339	38.2111	0.503063
ENSG00000223815	13	60718782	60727812	276	rs17057616	rs9317105	rs9592021	0.00906511	6	5.48805	0.682834	0.482902	31.162	0.79685
ENSG00000202151	13	60761872	60761964	288	rs116904670	rs12867714	rs9592021	0.00906511	8	6.6265	0.637592	0.577413	47.0855	0.68891
ENSG00000227336	13	60788486	60789080	321	rs73203991	rs11839355	rs57544852	0.0162883	11	7.25731	0.784123	0.777879	51.9948	0.790076
ENSG00000238213	13	60848910	60850140	291	rs145440940	rs12583777	rs138676125	0.0171752	19	21.004	0.413793	0.336578	101.119	0.502718
ENSG00000277549	13	60896725	60896900	251	rs2487785	rs7332834	rs117907742	0.0311483	16	19.3635	0.2796	0.250263	101.333	0.314209
ENSG00000083544	13	60970591	61148012	615	rs17058130	rs9538794	rs17794193	0.00414209	14	18.2183	0.18754	0.197017	134.978	0.178838
ENSG00000223076	13	61187742	61187868	353	rs17793480	rs9563824	rs17794193	0.00414209	7	15.0133	0.044456	0.0358291	113.435	0.0584933
ENSG00000225249	13	61193125	61750892	2428	rs9538752	rs79702220	rs9570518	0.00154197	37	40.4774	0.159459	0.319451	667.361	0.101921
ENSG00000236608	13	61211022	61212231	385	rs11840155	rs9570335	rs9538768	0.00526739	7	12.5723	0.0994549	0.0832398	96.7192	0.123127
ENSG00000279657	13	61304310	61307734	359	rs11148513	rs181352026	rs71434923	0.00636896	13	9.05107	0.698451	0.769076	72.8106	0.595861
ENSG00000206854	13	61363694	61363795	310	rs9570350	rs1355904	rs78332772	0.0421356	13	8.01074	0.839072	0.8429	52.4566	0.83507
ENSG00000227510	13	61491115	61520089	433	rs301666	rs11840126	rs36017966	0.0199176	9	4.7305	0.694951	0.85714	93.3611	0.311811
ENSG00000266663	13	61773932	61774014	421	rs9570480	rs8000209	rs9570518	0.00154197	8	11.345	0.057797	0.182904	159.873	0.0339185
ENSG00000280165	13	61983818	61989655	331	rs959442	rs12874889	rs78115669	0.0329171	15	11.9196	0.750137	0.685102	64.4997	0.796426
ENSG00000197991	13	61983991	62001982	361	rs959442	rs9528342	rs78115669	0.0329171	17	11.549	0.859619	0.826646	67.0277	0.882552
ENSG00000279797	13	61998822	62002079	312	rs1330593	rs9528342	rs78115669	0.0329171	16	10.6594	0.835227	0.830007	60.6657	0.840163
ENSG00000234033	13	62379283	62379809	294	rs115168329	rs2151038	rs11148565	0.0360627	12	9.16354	0.779471	0.688902	43.0808	0.833556
ENSG00000270856	13	62501223	62501405	258	rs77396163	rs117883529	rs59282727	0.0217252	10	7.8239	0.676988	0.646034	41.49	0.704613
ENSG00000229578	13	62571269	62603705	381	rs73219254	rs143878271	rs9598396	0.026741	12	18.4343	0.197418	0.103125	66.8171	0.555955
ENSG00000230142	13	62786710	62824080	520	rs6562264	rs74318578	rs79019291	0.0188371	16	20.2439	0.190214	0.209436	113.693	0.173886
ENSG00000227611	13	62895438	62896531	314	rs145312505	rs4884417	rs9592179	0.000849932	22	34.532	0.0275337	0.043332	182.298	0.020166
ENSG00000229307	13	62897790	62902966	319	rs442612	rs12871112	rs1373805	0.000472289	21	33.7554	0.0255001	0.0384833	181.387	0.0190595
ENSG00000232105	13	62902121	62902517	311	rs423678	rs309433	rs1373805	0.000472289	21	34.2944	0.0227848	0.033694	181.457	0.0172069
ENSG00000276586	13	62971778	62972049	344	rs79974688	rs2100009	rs1373805	0.000472289	13	28.5471	0.00922641	0.00758543	156.812	0.011773
ENSG00000271465	13	62980191	62981049	339	rs9563960	rs310939	rs1373805	0.000472289	12	28.7107	0.00699478	0.00434871	141.867	0.0178568
ENSG00000286469	13	63113484	63149038	333	rs17061417	rs9539532	rs138841471	0.000797176	18	22.3532	0.217603	0.216683	104.887	0.218531
ENSG00000228669	13	63246418	63370847	739	rs9528546	rs117198765	rs9539536	0.00290504	32	41.1958	0.137927	0.127889	279.34	0.149548
ENSG00000273550	13	63608801	63671930	336	rs17317871	rs558739	rs112463092	0.0108902	13	12.7055	0.821424	0.470808	42.1077	0.905664
ENSG00000227564	13	63757229	63902262	714	rs3119964	rs9539723	rs149619649	0.0223603	18	7.52114	0.983998	0.984946	74.3664	0.982922
ENSG00000287996	13	63971144	64087526	1009	rs4884469	rs150767996	rs73205468	0.0110562	10	3.84896	0.928615	0.953903	90.5177	0.846555
ENSG00000231061	13	64241814	64312151	349	rs2810851	rs150068588	rs113392582	0.00139636	7	2.95539	0.676351	0.889098	57.1515	0.185632
ENSG00000274052	13	64311644	64316937	192	rs115344933	rs61958581	rs9571002	0.0570366	4	1.22413	0.773159	0.874111	21.3433	0.474336
ENSG00000285764	13	64312244	64325216	202	rs2197313	rs9564114	rs9571002	0.0570366	4	1.15845	0.785049	0.884892	21.8508	0.453693
ENSG00000237378	13	64320874	64325213	153	rs17310508	rs9564114	rs148843063	0.0928444	4	0.996968	0.841331	0.910255	15.5219	0.569521
ENSG00000202478	13	64357934	64358037	107	rs116637924	rs142990823	rs142990823	0.00339122	3	0.783532	0.610573	0.853402	14.9655	0.209729
ENSG00000213232	13	64385147	64385741	157	rs9571038	rs76700933	rs142990823	0.00339122	7	2.2482	0.881031	0.944836	36.422	0.325011
ENSG00000287128	13	64388786	64399667	196	rs9571038	rs1095072	rs142990823	0.00339122	7	2.34	0.869486	0.938656	36.4276	0.346563
ENSG00000285566	13	64406494	64407664	210	rs9564108	rs4054018	rs142990823	0.00339122	7	2.22075	0.889052	0.946619	42.7937	0.377988
ENSG00000227674	13	64425330	64650177	1016	rs9571051	rs269563	rs142990823	0.00339122	11	15.8212	0.208617	0.1479	147.345	0.326437
ENSG00000237849	13	64549584	64550555	396	rs73499886	rs61956585	rs143163521	0.0381651	8	6.53505	0.546111	0.587523	52.1306	0.503076
ENSG00000214269	13	65532229	65533528	404	rs6562378	rs9540319	rs79447154	0.0156634	5	5.00118	0.584692	0.415736	33.1483	0.717886
ENSG00000214266	13	65883987	65885085	226	rs9598960	rs80022565	rs148463053	0.00244554	7	11.8954	0.150075	0.104051	46.5794	0.254274
ENSG00000236565	13	66362064	66362896	252	rs4537896	rs12323244	rs192566232	0.00801315	24	21.826	0.524159	0.589652	90.6794	0.456581
ENSG00000234767	13	66440202	66496863	394	rs79060919	rs74338405	rs138755466	0.00305487	21	31.6432	0.0383435	0.0635994	192.18	0.0274092
ENSG00000286395	13	66515205	66547831	344	rs9540593	rs138465741	rs138755466	0.00305487	21	24.7763	0.135595	0.256982	137.039	0.0897911
ENSG00000263581	13	66540462	66540561	272	rs1460655	rs78861304	rs9805596	0.00674679	16	17.0996	0.147331	0.37918	101.378	0.0860393
ENSG00000263561	13	66792382	66792456	244	rs61957747	rs9540699	rs12866031	0.0186256	18	17.5296	0.483219	0.487023	70.3952	0.47942
ENSG00000235737	13	66843129	66844590	180	rs9540684	rs1444385	rs117760516	0.00877362	16	23.6792	0.0874446	0.0967483	82.0691	0.0797388
ENSG00000184226	13	66876966	67804577	2288	rs113614593	rs1325681	rs149536767	0.000153546	88	112.59	0.033138	0.0397409	952.59	0.0284117
ENSG00000234527	13	66878003	66897693	178	rs113614593	rs9540730	rs117760516	0.00877362	23	25.7364	0.204188	0.313469	93.8383	0.146687
ENSG00000238500	13	67204847	67204908	221	rs74725348	rs11148711	rs964381	0.00963088	19	19.2556	0.579213	0.440552	64.7349	0.693802
ENSG00000228842	13	67399301	67489163	297	rs9564348	rs76710100	rs149536767	0.000153546	26	50.5226	0.00188683	0.002722	292.36	0.00144383
ENSG00000225263	13	67551564	67559908	268	rs9571692	rs260150	rs149536767	0.000153546	20	28.5278	0.0298123	0.0974827	175.476	0.0175401
ENSG00000233840	13	67565018	67576139	274	rs79765615	rs77197547	rs149536767	0.000153546	17	28.2653	0.032511	0.041932	162.467	0.0265386
ENSG00000285588	13	67695213	67730756	365	rs1543616	rs75615206	rs57763860	0.00580459	31	32.9772	0.267644	0.370582	168.485	0.201911
ENSG00000214263	13	67840977	67841838	278	rs9599201	rs2991403	rs61960906	0.0202144	16	16.0664	0.453391	0.448336	83.7587	0.458471
ENSG00000230040	13	67900309	67954126	416	rs17082313	rs9541107	rs2991388	0.0215099	16	14.698	0.44584	0.546856	117.34	0.354486
ENSG00000287876	13	68151756	68361936	968	rs141219806	rs116965579	rs149962659	3.21382e-05	20	33.1216	0.0576665	0.032718	225.068	0.218044
ENSG00000271287	13	68364539	68364926	304	rs78973829	rs35601986	rs149962659	3.21382e-05	8	23.6723	0.00502491	0.00260029	82.9186	0.0731992
ENSG00000227969	13	68406008	68406959	287	rs71427652	rs288767	rs149962659	3.21382e-05	13	23.9998	0.0530063	0.0311317	85.342	0.168679
ENSG00000231667	13	68476340	68477353	215	rs34875711	rs2203287	rs2062172	0.00138289	19	21.7612	0.0645467	0.2963	120.264	0.0352897
ENSG00000226537	13	68485118	68486083	205	rs288775	rs76391822	rs2062172	0.00138289	20	21.4358	0.057315	0.37189	118.357	0.0300495
ENSG00000286820	13	68599971	68611263	164	rs10047790	rs9541283	rs12429837	0.0107862	19	20.3535	0.122155	0.373594	82.8067	0.0691021
ENSG00000234765	13	68863811	68865412	162	rs1146822	rs9317683	rs140144927	0.00544102	19	21.628	0.234664	0.303158	65.0317	0.188037
ENSG00000229910	13	68875737	68877434	153	rs1146834	rs2045549	rs190563736	0.00508019	19	24.5925	0.170968	0.174397	64.3925	0.167658
ENSG00000236433	13	68905470	68905745	163	rs144761795	rs12870596	rs190563736	0.00508019	19	19.8448	0.385668	0.403968	56.0636	0.368125
ENSG00000230405	13	69208322	69208618	372	rs73204005	rs1020498	rs17560950	0.0270572	13	9.02579	0.703867	0.770993	65.5681	0.606914
ENSG00000229824	13	69228704	69229182	317	rs287326	rs138981702	rs17560950	0.0270572	14	8.99177	0.772861	0.831578	62.7624	0.671995
ENSG00000243671	13	69267938	69268213	244	rs9564484	rs9529421	rs17560950	0.0270572	13	12.4044	0.563221	0.494793	59.1573	0.626271
ENSG00000281778	13	69435416	69459457	480	rs9572021	rs7996260	rs667054	0.0026339	13	14.4557	0.282967	0.342552	142.221	0.237173
ENSG00000280580	13	69452512	69467705	453	rs589732	rs2325226	rs147520093	0.0294265	11	11.1517	0.323527	0.43064	119.405	0.247324
ENSG00000232380	13	69559190	69560196	521	rs12428690	rs73213639	rs9564518	0.021641	14	15.083	0.412705	0.372502	120.802	0.455965
ENSG00000225501	13	69675964	69676188	497	rs9541742	rs61952882	rs183997540	0.0176658	11	7.69668	0.639167	0.74019	93.5683	0.498267
ENSG00000235221	13	69795998	69896322	724	rs71427701	rs9317813	rs1813497	0.012558	19	16.3968	0.505566	0.630662	157.412	0.378817
ENSG00000224640	13	69982348	69982867	295	rs147313354	rs17609396	rs9592634	0.0179016	13	9.83943	0.649849	0.707009	56.2482	0.580108
ENSG00000150361	13	70274726	70682625	2033	rs112088222	rs564868433	rs9542166	0.00788715	38	38.1617	0.624883	0.462131	414.34	0.741354
ENSG00000207495	13	70377072	70377173	409	rs9542073	rs77000301	rs7326264	0.0132646	8	8.05643	0.784781	0.427978	40.5994	0.887974
ENSG00000232314	13	70468233	70469217	395	rs2911504	rs112343530	rs80178445	0.00791866	14	10.8574	0.79345	0.697199	68.315	0.847408
ENSG00000230223	13	70681345	70745870	486	rs9572346	rs9529705	rs9564669	0.00603704	28	41.4348	0.0842503	0.0489689	222.491	0.261519
ENSG00000288330	13	70711963	70713563	288	rs61964248	rs9317894	rs75999394	0.00613225	22	36.0758	0.0554022	0.0298031	133.42	0.300233
ENSG00000202433	13	71033596	71033702	348	rs12873742	rs9599690	rs12866288	0.00657291	14	19.2182	0.181488	0.15678	106.929	0.214063
ENSG00000276841	13	71138399	71138569	323	rs74094732	rs9572506	rs12871585	0.00561238	22	26.1562	0.270323	0.245035	129.347	0.299708
ENSG00000226554	13	71497796	71498587	315	rs75291271	rs17613530	rs117161776	0.00198994	24	22.205	0.484286	0.567035	109.67	0.403565
ENSG00000226846	13	71589174	71742549	911	rs17691115	rs4381478	rs9599761	0.00216815	29	22.5784	0.741907	0.795475	210.914	0.663649
ENSG00000225801	13	71870342	71871367	406	rs9542628	rs9529873	rs17789383	0.0108806	19	16.4336	0.306028	0.628183	162.384	0.15978
ENSG00000276644	13	72012098	72441342	618	rs9564820	rs149573990	rs17791181	0.00986159	28	19.8229	0.930774	0.870834	108.878	0.953
ENSG00000236534	13	72249199	72249601	80	rs142925246	rs2192997	rs8000426	0.396707	7	0.702435	0.999032	0.998317	4.76041	0.999321
ENSG00000237816	13	72278313	72278787	92	rs61958962	rs1205607	rs8000426	0.396707	5	0.788083	0.982391	0.977787	6.75755	0.985416
ENSG00000233460	13	72420113	72420449	188	rs6562682	rs1563868	rs17791181	0.00986159	10	11.8821	0.258528	0.293022	64.9694	0.229896
ENSG00000232881	13	72487842	72488316	207	rs7336486	rs12875500	rs2706405	0.047128	13	7.51417	0.826424	0.87375	52.1119	0.734849
ENSG00000212377	13	73028040	73028105	326	rs1340169	rs1924949	rs61971490	0.00196655	18	10.2585	0.848614	0.92314	102.517	0.444139
ENSG00000227952	13	73034270	73034467	319	rs17089337	rs7982249	rs61971490	0.00196655	17	12.5773	0.591785	0.763991	106.517	0.352728
ENSG00000251715	13	73034657	73034739	319	rs17089337	rs7982249	rs61971490	0.00196655	17	12.5773	0.591785	0.763991	106.517	0.352728
ENSG00000199282	13	73160818	73160948	308	rs118112148	rs73212811	rs12866098	0.00125143	16	25.2282	0.0362666	0.0659016	178.562	0.0249789
ENSG00000226617	13	73277831	73278276	293	rs9530059	rs147732779	rs11148920	0.0129011	13	14.4439	0.1883	0.343344	109.364	0.123771
ENSG00000206922	13	73280155	73280261	289	rs9530060	rs45450891	rs11148920	0.0129011	13	14.8944	0.18572	0.313994	110.799	0.127173
ENSG00000204899	13	73282505	73301767	319	rs9530066	rs7321404	rs11148920	0.0129011	15	18.4544	0.19788	0.23953	115.744	0.16734
ENSG00000136122	13	73301887	73330336	305	rs9318106	rs723944	rs11148920	0.0129011	16	15.2682	0.257912	0.505092	104.22	0.152915
ENSG00000083520	13	73326307	73356234	267	rs9543085	rs7334462	rs11148920	0.0129011	17	18.3323	0.232058	0.368172	95.409	0.161443
ENSG00000083535	13	73356271	73590599	758	rs148395618	rs9543220	rs17284035	0.00458494	21	27.3189	0.191711	0.160544	195.581	0.235213
ENSG00000199381	13	73455246	73455352	235	rs146278487	rs9564931	rs73218772	0.0116527	13	22.4302	0.0763507	0.0490438	59.6669	0.166139
ENSG00000232041	13	73610539	73610986	258	rs75864382	rs9564944	rs73220605	0.00920782	20	17.8713	0.508856	0.595883	113.388	0.420518
ENSG00000102554	13	73629114	73651679	341	rs4885055	rs9573106	rs73220605	0.00920782	24	23.0808	0.472515	0.51503	136.613	0.430954
ENSG00000236972	13	73674713	73675123	296	rs7325460	rs12018010	rs35942290	0.0161765	23	19.5548	0.570777	0.668593	122.163	0.457827
ENSG00000200267	13	73687052	73687155	322	rs9592879	rs7323629	rs35942290	0.0161765	22	16.3856	0.66343	0.796299	129.875	0.432433
ENSG00000201253	13	73765665	73765804	382	rs7334811	rs116844818	rs9600093	0.000598698	24	38.3934	0.0326771	0.0315865	224.291	0.0338455
ENSG00000206697	13	73801284	73801397	395	rs9543248	rs9600112	rs9600093	0.000598698	24	51.4774	0.00179952	0.000914863	215.622	0.0540126
ENSG00000279754	13	73973168	73973342	359	rs9318165	rs7327719	rs17090101	0.000391461	17	25.5587	0.0453398	0.0828848	166.742	0.0311293
ENSG00000229708	13	73981905	73982489	353	rs1886449	rs113365977	rs17090101	0.000391461	14	22.3475	0.0276519	0.07175	166.157	0.0170935
ENSG00000224853	13	73987610	74236028	923	rs73224478	rs140438473	rs17090101	0.000391461	28	34.639	0.123684	0.180621	317.924	0.093218
ENSG00000228295	13	74138381	74162207	316	rs79992041	rs67393769	rs140884896	0.00463748	12	11.1015	0.358544	0.520242	92.7095	0.247473
ENSG00000118922	13	74260226	74708066	1377	rs67927851	rs12859161	rs4516090	0.00548994	58	70.3349	0.0598361	0.128442	594.088	0.0387608
ENSG00000280348	13	74374211	74376340	287	rs10219971	rs2325583	rs4516090	0.00548994	16	22.9618	0.0656714	0.114759	183.485	0.0457895
ENSG00000279463	13	74418820	74419267	284	rs7987535	rs9592948	rs4516090	0.00548994	17	19.1219	0.101335	0.321578	181.346	0.057857
ENSG00000235532	13	74805538	74834113	275	rs7996065	rs9543565	rs966081	0.0117246	14	19.1532	0.0869849	0.159177	142.285	0.059301
ENSG00000286330	13	74862207	74982947	858	rs187945583	rs56088332	rs9543607	0.00452246	24	27.4219	0.213261	0.285177	264.552	0.167285
ENSG00000206617	13	74863237	74863351	321	rs187945583	rs9530298	rs966081	0.0117246	17	22.5102	0.142144	0.165887	132.628	0.124035
ENSG00000289644	13	74878777	74880187	362	rs12867404	rs77845994	rs966081	0.0117246	15	20.2853	0.157753	0.161258	126.126	0.154384
ENSG00000232701	13	74951300	74952088	482	rs79033502	rs139250056	rs9543607	0.00452246	12	11.6333	0.342231	0.475561	126.163	0.249301
ENSG00000177596	13	74987094	74993252	478	rs9592991	rs1931919	rs9543607	0.00452246	13	14.8406	0.30594	0.31741	135.872	0.295019
ENSG00000226240	13	74993295	75018872	568	rs61965085	rs61965190	rs141018860	0.00430012	13	16.682	0.271157	0.214252	139.259	0.353405
ENSG00000281167	13	75008675	75129652	874	rs115730930	rs59385637	rs141018860	0.00430012	29	30.677	0.407594	0.380806	248.596	0.435797
ENSG00000236678	13	75126640	75139582	354	rs61965245	rs73541350	rs78016523	0.00686496	27	24.2579	0.570205	0.615977	130.897	0.521303
ENSG00000225944	13	75402690	75404217	189	rs74864849	rs149657789	rs149657789	0.0506985	9	6.97665	0.697424	0.639551	33.2418	0.743448
ENSG00000206812	13	75683724	75683830	194	rs9565130	rs7333350	rs7318676	0.0112218	12	12.1959	0.288485	0.430077	62.2695	0.203686
ENSG00000226665	13	75710291	75711077	211	rs77127213	rs1575840	rs7318676	0.0112218	9	4.77871	0.72676	0.853156	48.7459	0.411833
ENSG00000214249	13	75812080	75814432	308	rs1326051	rs9530419	rs3812848	0.00111191	14	9.92882	0.526893	0.767369	100.117	0.258801
ENSG00000223880	13	75824616	75826148	316	rs78651546	rs526098	rs3812848	0.00111191	15	16.002	0.187605	0.381916	131.399	0.11679
ENSG00000136111	13	75857639	76056305	810	rs484680	rs1041007	rs9600481	0.000934548	35	47.1817	0.0573184	0.0818861	383.647	0.0440172
ENSG00000225203	13	75949647	75951430	232	rs145925466	rs4369537	rs60219048	0.00558109	19	18.837	0.33912	0.467336	102.39	0.249406
ENSG00000188243	13	76099350	76123575	352	rs11148993	rs34407556	rs9543967	0.000872025	14	31.7029	0.00800039	0.00441425	160.158	0.0424617
ENSG00000118939	13	76123616	76180156	450	rs912324	rs9544014	rs9543967	0.000872025	17	35.5222	0.00875929	0.00530884	212.189	0.0249963
ENSG00000261553	13	76123909	76381256	956	rs1323691	rs1323562	rs9543967	0.000872025	29	44.7284	0.0449163	0.0312608	365.501	0.0793186
ENSG00000261105	13	76178836	76210130	367	rs1323696	rs9530462	rs11617067	0.00121686	16	31.8843	0.0128411	0.0103522	165.253	0.0169041
ENSG00000136153	13	76194570	76434006	989	rs9543980	rs7338642	rs11617067	0.00121686	28	44.7194	0.0403613	0.0235499	345.08	0.135982
ENSG00000228444	13	76205407	76206271	294	rs7989568	rs9573610	rs9318359	0.00121686	16	32.6785	0.0112182	0.00814965	149.308	0.0179892
ENSG00000230902	13	76262692	76263333	252	rs9573597	rs480929	rs7981137	0.00360254	16	23.5209	0.092442	0.100503	114.033	0.0855486
ENSG00000178734	13	76445174	76457947	410	rs7334674	rs9573675	rs150635147	0.0201156	17	28.1529	0.0825565	0.0431827	111.27	0.433604
ENSG00000223458	13	76451022	76455263	383	rs9544049	rs9600604	rs150635147	0.0201156	14	20.023	0.212547	0.129418	99.0477	0.432977
ENSG00000261206	13	76506531	76509268	425	rs61959596	rs55801447	rs1575466	0.0234939	18	19.719	0.538217	0.348859	96.804	0.705917
ENSG00000224933	13	76587159	76588637	399	rs17065292	rs79121542	rs1831418	0.00155811	12	16.4428	0.212999	0.171785	116.647	0.274032
ENSG00000243274	13	76709067	76709360	435	rs1987892	rs61964084	rs7991600	0.00161517	12	17.0171	0.104691	0.148954	170.345	0.0802634
ENSG00000285572	13	77126942	77420659	1102	rs7991100	rs1633516	rs77034626	0.0020694	48	38.0803	0.694987	0.846763	392.178	0.350199
ENSG00000287018	13	77238279	77267186	326	rs73233289	rs1578749	rs1329317	0.0192369	25	22.0232	0.559758	0.634402	120.938	0.477973
ENSG00000284809	13	77407974	77420729	347	rs77653842	rs682101	rs77034626	0.0020694	32	32.305	0.377943	0.451692	159.62	0.315662
ENSG00000178695	13	77454310	77460540	323	rs9544379	rs696789	rs77034626	0.0020694	25	27.2115	0.278098	0.345402	144.071	0.228251
ENSG00000278727	13	77461686	77465270	325	rs4884057	rs78616666	rs77034626	0.0020694	23	31.9378	0.131812	0.101444	144.569	0.185258
ENSG00000118903	13	77502200	77502970	307	rs79341216	rs9530617	rs9573957	0.00457931	22	26.7545	0.206964	0.2207	142.379	0.194628
ENSG00000102794	13	77522646	77532773	330	rs630307	rs76391359	rs9573957	0.00457931	20	25.6817	0.172135	0.176582	153.462	0.167886
ENSG00000233873	13	77555310	77556051	300	rs140812378	rs73239427	rs9573957	0.00457931	15	19.7389	0.15307	0.18218	132.513	0.131504
ENSG00000228002	13	77559003	77562078	284	rs851266	rs76103098	rs9573957	0.00457931	15	19.4936	0.200134	0.192229	111.563	0.208619
ENSG00000102805	13	77564795	77593278	316	rs700369	rs700359	rs9573957	0.00457931	15	19.3697	0.237594	0.197469	113.754	0.292605
ENSG00000005812	13	77566733	77601330	322	rs614171	rs41315022	rs9573957	0.00457931	14	17.4733	0.253986	0.231832	112.052	0.279613
ENSG00000236051	13	77600902	77703852	384	rs696784	rs150612472	rs696784	0.00769145	11	11.5442	0.44625	0.398862	72.7642	0.496151
ENSG00000274898	13	77602079	77602617	217	rs11149058	rs41315022	rs851516	0.0298576	10	6.50575	0.683597	0.771135	53.033	0.550101
ENSG00000005810	13	77616609	77901229	708	rs9573971	rs9544475	rs3900236	0.0238527	15	10.3977	0.626353	0.794003	136.82	0.356304
ENSG00000229521	13	77654646	77655325	162	rs76266492	rs117562874	rs190472011	0.0366601	9	6.7153	0.652818	0.666734	30.938	0.638238
ENSG00000288716	13	77901040	77901123	218	rs77595208	rs9544475	rs3900236	0.0238527	15	11.2237	0.384781	0.736579	94.4683	0.171208
ENSG00000285714	13	77991956	77996982	284	rs59649308	rs17067798	rs55959175	0.0245408	13	12.5485	0.618907	0.483257	45.8927	0.72175
ENSG00000136155	13	78109809	78219398	477	rs606410	rs145181915	rs145181915	0.0261362	13	12.1304	0.464071	0.51698	92.1089	0.413067
ENSG00000287270	13	78143310	78160947	265	rs76744146	rs2329035	rs7999190	0.031683	11	9.34237	0.519399	0.590322	56.7777	0.446527
ENSG00000224347	13	78173890	78180686	249	rs2093706	rs80143647	rs7999190	0.031683	8	7.37187	0.469143	0.497093	45.114	0.44166
ENSG00000206800	13	78197507	78197607	244	rs9544540	rs9530682	rs7999190	0.031683	7	7.5333	0.355888	0.375537	52.3974	0.337351
ENSG00000227922	13	78233548	78233799	216	rs10871106	rs9530686	rs145181915	0.0261362	8	8.53615	0.32582	0.382921	54.8885	0.278888
ENSG00000285746	13	78235511	78236761	216	rs9530671	rs116989664	rs145181915	0.0261362	9	9.51748	0.319812	0.390939	54.6065	0.264257
ENSG00000139737	13	78271822	78338377	404	rs12865940	rs1766348	rs145181915	0.0261362	14	12.8707	0.505465	0.53673	86.8904	0.474095
ENSG00000266325	13	78272147	78272251	227	rs12865940	rs73231055	rs145181915	0.0261362	10	10.3697	0.403233	0.40868	53.0222	0.397845
ENSG00000225579	13	78353858	78418280	386	rs9600920	rs12720207	rs7982763	0.0409291	13	8.58955	0.759168	0.803189	65.9167	0.697134
ENSG00000136160	13	78469616	78549664	604	rs667085	rs1411716	rs3027095	0.0158632	7	3.29969	0.75556	0.855964	58.4398	0.504491
ENSG00000234377	13	78493824	79191463	2607	rs1924931	rs78553026	rs72628072	0.00696037	47	46.7918	0.556581	0.481117	470.721	0.626215
ENSG00000233379	13	78513151	78549674	517	rs138377414	rs1411716	rs3027095	0.0158632	6	3.08881	0.680926	0.79762	50.1653	0.475366
ENSG00000243035	13	78521628	78521907	380	rs3027096	rs74452982	rs5352	0.0199023	6	2.74322	0.793477	0.840316	30.773	0.717494
ENSG00000236133	13	78553952	78572016	495	rs118084964	rs2775125	rs149460339	0.0238615	5	2.80974	0.679852	0.72929	38.9503	0.618441
ENSG00000229249	13	78572044	78627739	598	rs1924914	rs73237400	rs75836591	0.0272791	7	3.66601	0.752873	0.817342	58.7833	0.644872
ENSG00000235625	13	78849855	78851649	310	rs2329065	rs1410741	rs3949946	0.0160069	18	24.3833	0.162165	0.142867	103.871	0.186802
ENSG00000271386	13	78859973	78860423	273	rs12585604	rs2026702	rs3949946	0.0160069	13	22.6904	0.0662876	0.0455452	92.3542	0.120093
ENSG00000200686	13	78929362	78929463	264	rs117674867	rs4884093	rs4530014	0.0161172	15	19.7485	0.209506	0.181793	80.2198	0.24524
ENSG00000229865	13	78996958	78997327	374	rs73228842	rs9318562	rs35944970	0.0102618	17	17.6314	0.379416	0.412446	108.704	0.348899
ENSG00000224686	13	79062317	79062648	283	rs10507888	rs12858977	rs76362554	0.0253373	12	14.1043	0.44541	0.294099	55.252	0.623542
ENSG00000271776	13	79170264	79173754	220	rs9530802	rs78783801	rs61962718	0.0681487	17	6.13034	0.986189	0.992266	38.9325	0.936116
ENSG00000152192	13	79172497	79177687	223	rs9544847	rs111832150	rs61962718	0.0681487	17	5.57677	0.991673	0.995608	40.4532	0.921443
ENSG00000152193	13	79188424	79233290	284	rs1555809	rs192644002	rs76331370	0.0495613	22	21.9933	0.518958	0.46029	86.0399	0.576379
ENSG00000237109	13	79335310	79335786	281	rs79340418	rs9601123	rs61962243	0.0139816	13	9.27173	0.260403	0.752126	94.7982	0.106146
ENSG00000225427	13	79360407	79414186	421	rs4885568	rs140833362	rs61962243	0.0139816	18	16.7462	0.397177	0.540613	132.898	0.285652
ENSG00000215357	13	79423366	79425343	247	rs73544670	rs12427568	rs12427568	0.00766076	16	17.4985	0.295848	0.354066	97.9215	0.250033
ENSG00000230584	13	79483054	79484677	230	rs145657319	rs1341140	rs12876509	0.0013827	23	24.2081	0.370526	0.39236	88.7759	0.349907
ENSG00000236277	13	79664918	79668254	211	rs118019458	rs2991504	rs2119541	0.001194	9	12.424	0.151563	0.190449	66.3334	0.125148
ENSG00000226670	13	79740254	79741020	307	rs663693	rs9601197	rs34893394	0.00457233	10	11.9189	0.198443	0.29052	96.0787	0.147063
ENSG00000139746	13	79885959	79980612	436	rs7984871	rs386603	rs314695	0.0382587	9	7.10579	0.456219	0.626106	70.4453	0.306645
ENSG00000252496	13	79963669	79963766	244	rs7332367	rs9545115	rs314695	0.0382587	6	6.76721	0.303252	0.342913	45.3956	0.269538
ENSG00000227354	13	79980428	80001452	270	rs2182873	rs7997554	rs314695	0.0382587	8	7.33598	0.349402	0.500855	60.5774	0.245843
ENSG00000232132	13	80051499	80055366	166	rs2477395	rs7990729	rs314695	0.0382587	9	8.32997	0.434416	0.501266	41.3006	0.372895
ENSG00000102471	13	80055259	80130212	309	rs4885632	rs2146593	rs9545146	0.0233379	14	11.4921	0.428038	0.647018	82.5927	0.256861
ENSG00000227676	13	80140813	80145580	203	rs71445304	rs73235981	rs9545146	0.0233379	13	13.5434	0.243022	0.406763	68.9607	0.162313
ENSG00000285902	13	80211568	80241479	257	rs55784866	rs2783074	rs9545146	0.0233379	16	17.1728	0.236541	0.374503	90.6305	0.164417
ENSG00000229011	13	80378553	80379820	159	rs76767195	rs61964651	rs75364430	0.0304102	12	6.60488	0.830505	0.882583	33.2004	0.716177
ENSG00000229175	13	80446721	80492177	263	rs4283116	rs147325687	rs77929810	0.0480523	13	12.3192	0.600555	0.501663	55.1069	0.683124
ENSG00000284196	13	80515666	80648775	479	rs4514565	rs1215455	rs9601302	0.0116091	34	22.6402	0.892979	0.931466	157.746	0.772194
ENSG00000281721	13	80585212	80602418	261	rs144857075	rs9545320	rs9601302	0.0116091	26	19.8025	0.796209	0.800821	96.0945	0.791411
ENSG00000285684	13	80689868	80708503	278	rs11149152	rs150738292	rs10047714	0.0329878	20	14.9419	0.697163	0.779725	105.992	0.568734
ENSG00000136158	13	80910111	80915261	207	rs2917453	rs9601367	rs148760424	0.0384436	22	11.1835	0.94689	0.972031	71.0889	0.653575
ENSG00000202398	13	80943561	80943669	215	rs9593437	rs9601375	rs138814552	0.0306442	19	16.4295	0.579143	0.628455	71.7649	0.52566
ENSG00000227862	13	81193233	81194202	407	rs7337055	rs1176284	rs17073080	0.0332202	13	12.6885	0.569479	0.472148	78.8788	0.655463
ENSG00000226683	13	81228890	81231162	349	rs147645748	rs9601438	rs17073080	0.0332202	11	7.74938	0.752929	0.735563	54.7129	0.76856
ENSG00000286746	13	81271312	81591872	1276	rs1176315	rs186897492	rs77792061	0.0140413	19	21.0094	0.797237	0.336284	158.429	0.905482
ENSG00000231222	13	81462483	81463002	328	rs4265703	rs76603092	rs138112759	0.0161339	11	6.62693	0.934544	0.828441	31.9211	0.960002
ENSG00000229246	13	81592311	81618826	313	rs79456510	rs117710734	rs78580400	0.0484282	17	17.7541	0.668905	0.40451	72.3989	0.81114
ENSG00000270415	13	81689001	81689430	237	rs186897492	rs7997163	rs9545603	0.029099	15	12.9564	0.470232	0.605665	84.2619	0.344299
ENSG00000260094	13	81800000	81801118	260	rs1855260	rs118118810	rs34055254	0.0369443	5	3.16816	0.658668	0.674078	32.8166	0.642401
ENSG00000229309	13	81824573	81876542	360	rs12875277	rs1146987	rs34055254	0.0369443	6	3.73654	0.705255	0.712278	37.2492	0.69799
ENSG00000222486	13	81839882	81839972	238	rs9565631	rs1757432	rs34055254	0.0369443	5	3.73506	0.606457	0.588155	24.4186	0.624056
ENSG00000237148	13	81847026	81847305	218	rs9318752	rs4885759	rs79229941	0.0484576	5	3.65495	0.613506	0.600083	22.8013	0.626521
ENSG00000214182	13	82264046	82265207	269	rs141705722	rs261444	rs59360320	0.00679154	20	20.6495	0.298394	0.418013	144.775	0.220473
ENSG00000286385	13	83352343	83676470	1442	rs34244642	rs265654	rs1575660	0.00591941	16	12.4434	0.570941	0.712936	213.975	0.39645
ENSG00000237099	13	83397266	83398271	265	rs61962328	rs183215044	rs73234305	0.0217837	15	13.2554	0.390182	0.582581	83.772	0.25254
ENSG00000270400	13	83719675	83720038	446	rs9602091	rs2819292	rs73241974	0.0233874	8	7.9963	0.484016	0.433831	64.3892	0.535002
ENSG00000222791	13	83872206	83872302	181	rs9602136	rs2796850	rs61959955	0.00864924	17	24.5227	0.103897	0.105915	101.752	0.101952
ENSG00000286446	13	84224384	84228924	274	rs9575353	rs17077104	rs1331962	0.0650626	6	5.34369	0.585811	0.500546	33.0406	0.660281
ENSG00000178235	13	84451340	84456609	273	rs78599063	rs1572259	rs17077422	0.00483889	14	23.9386	0.0701972	0.0466102	106.632	0.139077
ENSG00000285680	13	84452023	84469346	321	rs78599063	rs9575483	rs17077422	0.00483889	14	22.7965	0.0842671	0.0636624	115.787	0.12361
ENSG00000215037	13	84481436	84481916	330	rs77313676	rs75933688	rs17077422	0.00483889	11	21.5325	0.0479903	0.0282557	109.378	0.152221
ENSG00000286284	13	84570308	84571732	269	rs55756919	rs4331240	rs117567337	0.0778455	9	6.71535	0.660429	0.666728	44.8557	0.65399
ENSG00000224188	13	84594462	84594897	259	rs139836716	rs9546589	rs117567337	0.0778455	16	11.3888	0.79267	0.784873	52.1329	0.799996
ENSG00000285742	13	84637241	84643543	232	rs28607471	rs59108611	rs117977587	0.044959	17	11.289	0.776021	0.841152	58.3938	0.653207
ENSG00000288016	13	84660874	85022738	1258	rs4503690	rs76761695	rs9593933	0.0148615	31	27.4085	0.789116	0.651511	222.583	0.855423
ENSG00000228597	13	85094238	85095703	370	rs17078205	rs77834762	rs79336475	0.00793735	16	18.132	0.231734	0.316225	123.856	0.178488
ENSG00000232447	13	85095860	85098050	374	rs67638242	rs12429793	rs79336475	0.00793735	16	17.9298	0.240301	0.328022	124.06	0.184657
ENSG00000233349	13	85136499	85137371	331	rs1838886	rs17324872	rs112958589	0.00907318	16	20.0829	0.218957	0.216508	102.932	0.221452
ENSG00000288038	13	85441649	85476559	481	rs4911085	rs9531679	rs1830094	0.000198366	12	17.74	0.186409	0.123817	107.72	0.333725
ENSG00000287438	13	85620136	85624231	474	rs17078973	rs34941652	rs4310751	0.0179286	13	10.208	0.279559	0.676843	117.454	0.131566
ENSG00000226370	13	85639222	85653055	455	rs1336997	rs147959202	rs4310751	0.0179286	14	13.2199	0.229599	0.509286	124.147	0.13037
ENSG00000286906	13	85718758	85722256	319	rs1500675	rs7332751	rs77957045	0.026549	5	7.25271	0.31883	0.202514	37.9898	0.523572
ENSG00000226317	13	85937736	86118705	767	rs7983735	rs677733	rs111780061	0.0248204	22	17.832	0.64127	0.7159	172.751	0.545864
ENSG00000207012	13	86158883	86158988	200	rs4383046	rs1928138	rs117801595	0.0176809	16	20.2953	0.294088	0.207213	68.1826	0.437822
ENSG00000285834	13	86268072	86357338	863	rs1928136	rs80311316	rs12431271	0.018725	14	19.6384	0.213501	0.141962	161.864	0.370978
ENSG00000184564	13	86366925	86380818	621	rs9602817	rs12875764	rs1169348	0.0136969	10	16.604	0.129526	0.083598	120.201	0.263084
ENSG00000278580	13	86411261	86411667	405	rs583656	rs74102126	rs1169348	0.0136969	7	14.9408	0.0650628	0.0367663	88.1353	0.245461
ENSG00000228241	13	86543134	86543668	413	rs72632797	rs9566118	rs1330048	0.00411471	8	11.5697	0.159159	0.17146	95.796	0.148383
ENSG00000232252	13	86634948	86745025	643	rs9575997	rs12873995	rs142746954	0.0339923	13	7.17405	0.823973	0.89296	105.897	0.615424
ENSG00000277914	13	86927755	86929524	214	rs7490730	rs9589681	rs4567574	0.0258953	9	7.15191	0.709309	0.621307	34.1534	0.77131
ENSG00000287880	13	87055237	87114989	549	rs9302085	rs8181847	rs12868194	0.00837366	11	13.104	0.332952	0.286582	97.4369	0.388636
ENSG00000231879	13	87377755	87378308	251	rs9515743	rs9560792	rs3015528	0.00341788	11	16.0354	0.129037	0.13982	69.4521	0.119724
ENSG00000233528	13	87561841	87589363	289	rs9561001	rs8001277	rs72635379	0.0266278	11	12.9449	0.425817	0.296942	41.3226	0.582929
ENSG00000228074	13	87871259	87871524	200	rs116348465	rs148006733	rs78646269	0.0582926	16	6.14521	0.977428	0.98645	36.8615	0.932996
ENSG00000228473	13	88031727	88032513	370	rs67058336	rs56964932	rs186154915	0.031108	14	10.3634	0.823268	0.735165	59.3823	0.870122
ENSG00000285699	13	88075748	88110662	500	rs12871164	rs75292279	rs186154915	0.031108	12	7.38029	0.851643	0.831494	60.4333	0.867744
ENSG00000232636	13	88079455	88099490	452	rs61971529	rs7333146	rs186154915	0.031108	10	4.85796	0.874257	0.900462	54.7162	0.831057
ENSG00000228824	13	88079469	88326490	965	rs61971529	rs61960968	rs116988158	0.000705692	32	29.8337	0.480679	0.576606	239.26	0.388046
ENSG00000272515	13	88260162	88261489	214	rs9517666	rs75194205	rs116988158	0.000705692	23	21.5622	0.179336	0.546794	105.317	0.0932805
ENSG00000266052	13	88270920	88270995	224	rs139638031	rs79954583	rs116988158	0.000705692	22	24.8394	0.101864	0.304815	115.984	0.0590211
ENSG00000165300	13	88323626	88348527	293	rs9557327	rs143904232	rs116988158	0.000705692	22	21.679	0.298468	0.479184	114.764	0.197179
ENSG00000277640	13	88418007	88418136	181	rs7982167	rs2152247	rs9513928	0.0395111	18	11.643	0.827911	0.865109	47.8014	0.767282
ENSG00000223404	13	88453291	88456063	158	rs150910475	rs78204543	rs9585797	0.0242547	19	17.1054	0.558521	0.582724	56.1979	0.533615
ENSG00000272046	13	88459889	88463487	165	rs113290480	rs11618656	rs12584973	0.0155802	19	19.8308	0.388538	0.404823	73.2671	0.372838
ENSG00000232204	13	88542427	88544727	173	rs1414176	rs73573341	rs149805539	0.0149218	25	31.6627	0.20734	0.168004	89.1069	0.265337
ENSG00000231019	13	88795122	88888337	516	rs1591221	rs72632568	rs9558513	0.00381044	19	30.8652	0.0445512	0.0417691	157.66	0.0477274
ENSG00000225289	13	88888802	88889224	239	rs9301040	rs9558785	rs9301040	0.00650235	16	23.0219	0.0792795	0.113151	83.0148	0.0608213
ENSG00000285811	13	89124406	89129522	299	rs442957	rs9521107	rs117076466	0.00164202	8	4.82394	0.623495	0.776217	59.6866	0.389279
ENSG00000229443	13	89147044	89260069	850	rs184164827	rs17628718	rs117066128	0.00309812	16	18.9835	0.462678	0.26952	131.466	0.683179
ENSG00000286422	13	89174440	89221516	592	rs338770	rs75816272	rs117066128	0.00309812	15	21.2693	0.2722	0.128445	102.533	0.672811
ENSG00000283130	13	89223909	89224567	463	rs1334171	rs7322092	rs117066128	0.00309812	12	16.7325	0.313062	0.159942	76.2541	0.644648
ENSG00000261666	13	89279107	89282651	423	rs1577146	rs9583503	rs117850511	0.00932238	14	12.4175	0.67158	0.572815	74.6188	0.744068
ENSG00000233211	13	89630701	89631039	319	rs12874749	rs9301536	rs11617119	0.000882343	8	15.1742	0.0702446	0.0558455	60.9761	0.0943569
ENSG00000288552	13	89794054	89815440	195	rs9522432	rs437073	rs80203032	0.0274563	15	14.9315	0.401004	0.456359	56.7875	0.35117
ENSG00000234660	13	89833578	89932494	381	rs9522439	rs9555874	rs36088610	0.00942348	14	13.7673	0.585314	0.467188	61.8704	0.684071
ENSG00000232225	13	89867101	89889144	242	rs9522451	rs181053798	rs36088610	0.00942348	12	6.90793	0.788101	0.863637	44.4539	0.60919
ENSG00000227247	13	89901072	89902354	233	rs9522457	rs75868821	rs36088610	0.00942348	9	9.63651	0.386218	0.380705	42.2178	0.391804
ENSG00000225530	13	90013414	90015478	172	rs9522502	rs71444035	rs9583683	0.0220478	11	9.6444	0.627205	0.562629	33.7575	0.682427
ENSG00000271395	13	90054652	90470707	1726	rs72630558	rs145844848	rs9522737	9.94656e-05	38	54.5521	0.039457	0.0399601	565.91	0.0389663
ENSG00000226037	13	90129862	90152763	295	rs139626206	rs17630679	rs186612665	0.0141063	20	22.25	0.449724	0.327101	85.1891	0.588437
ENSG00000236176	13	90200945	90206058	306	rs9560364	rs16943105	rs186612665	0.0141063	22	28.4946	0.257218	0.159862	102.525	0.471293
ENSG00000234227	13	90485411	90486195	398	rs7323120	rs141481669	rs9522737	9.94656e-05	26	31.4217	0.00887194	0.212936	281.891	0.00451646
ENSG00000200733	13	90489424	90489491	385	rs6492452	rs566374651	rs9522737	9.94656e-05	28	32.2349	0.00973489	0.265057	283.079	0.00493727
ENSG00000215418	13	90644085	90645132	506	rs115197638	rs116229589	rs1987096	0.114173	13	5.665	0.962973	0.9575	51.1747	0.967202
ENSG00000261446	13	90712501	90771973	840	rs16943733	rs139728767	rs117696788	0.0507283	13	8.61153	0.862286	0.801609	106.118	0.895624
ENSG00000252696	13	90787966	90788095	442	rs1491011	rs7990672	rs72641548	0.085694	16	11.8806	0.89564	0.752155	65.5072	0.935489
ENSG00000235879	13	90823120	90824053	356	rs2637431	rs34538262	rs184837526	0.0493788	15	8.40101	0.872737	0.906702	62.2697	0.804646
ENSG00000224419	13	90882638	90883936	349	rs61960219	rs1408882	rs17732261	0.0237673	27	25.1023	0.733999	0.568729	92.0177	0.821209
ENSG00000234384	13	91145541	91187334	345	rs118007596	rs7334077	rs117182974	0.0459254	11	5.86246	0.802669	0.882382	57.8772	0.568892
ENSG00000251753	13	91434020	91434123	333	rs79924935	rs9556047	rs72643863	0.0399772	19	17.4295	0.892984	0.560794	55.6256	0.943051
ENSG00000231674	13	91543208	91578851	469	rs141804842	rs141637684	rs75295454	0.0186462	9	12.2477	0.249649	0.199703	83.7987	0.322118
ENSG00000227983	13	91675986	91676208	229	rs7318850	rs973907	rs9560736	0.0123113	9	18.6478	0.049999	0.0283602	69.5875	0.193869
ENSG00000234625	13	91739508	91741847	260	rs9523240	rs1459435	rs493503	0.0150533	10	7.61387	0.718728	0.666496	38.6012	0.759939
ENSG00000229557	13	91779867	91783661	270	rs55905791	rs287535	rs149213968	0.0496745	8	4.20953	0.885504	0.837741	24.9477	0.912117
ENSG00000214178	13	91924335	91924831	187	rs75430813	rs9589196	rs9515911	0.00208213	12	17.8681	0.101971	0.119755	92.1061	0.0886646
ENSG00000215417	13	92000074	92006833	259	rs7986895	rs118062148	rs9515911	0.00208213	13	22.5857	0.0536198	0.0469252	120.522	0.0625139
ENSG00000179399	13	92050875	93525935	4001	rs4284505	rs7328931	rs61966638	0.00195926	95	105.78	0.213174	0.211199	1043.59	0.215181
ENSG00000282864	13	92138047	92139124	230	rs80116567	rs9523352	rs9589247	0.0145464	12	4.93813	0.935216	0.960014	45.5905	0.836481
ENSG00000282997	13	92646771	92648776	149	rs7328540	rs117432421	rs9523488	0.146952	7	1.30826	0.980363	0.988217	15.254	0.941459
ENSG00000252508	13	92712097	92712222	209	rs117229373	rs12427528	rs72635475	0.0636017	4	0.881671	0.910968	0.927176	14.4138	0.885877
ENSG00000229287	13	92832968	92833138	227	rs7985122	rs12431208	rs4773670	0.00225402	19	20.6891	0.269541	0.354232	95.2859	0.211651
ENSG00000282865	13	92892088	92894204	396	rs9560966	rs9516050	rs61049392	0.052815	8	7.70913	0.503285	0.462387	52.3749	0.544076
ENSG00000232885	13	92992047	93031789	543	rs9523600	rs8001555	rs61966638	0.00195926	16	24.9753	0.100792	0.0702625	153.399	0.173677
ENSG00000283097	13	93098723	93101309	287	rs9516072	rs9556187	rs74822787	0.00862665	20	20.1411	0.368276	0.449133	114.692	0.301957
ENSG00000236240	13	93136859	93162347	319	rs9561043	rs7998089	rs74822787	0.00862665	21	18.718	0.474536	0.603224	112.677	0.353312
ENSG00000263741	13	93142416	93142473	266	rs56116043	rs4384477	rs74822787	0.00862665	20	14.8544	0.59612	0.784677	99.5174	0.322739
ENSG00000287159	13	93262899	93329978	411	rs9301821	rs61974482	rs1999859	0.00685714	22	27.4504	0.160397	0.194618	183.19	0.135758
ENSG00000282993	13	93311247	93311480	297	rs1011623	rs9523786	rs1999859	0.00685714	14	16.4844	0.202327	0.284695	117.418	0.153654
ENSG00000235984	13	93353642	93373867	296	rs35708554	rs7322310	rs1999859	0.00685714	11	10.7615	0.157626	0.463456	144.968	0.0865232
ENSG00000232849	13	93685225	93710179	465	rs61974549	rs319528	rs7327794	0.0389761	18	11.3995	0.841318	0.876643	93.1126	0.781959
ENSG00000288001	13	93802876	93809705	215	rs55757510	rs2780373	rs12427625	0.0461794	18	10.1972	0.873934	0.925279	58.6709	0.672396
ENSG00000278177	13	93878865	93879570	223	rs9589682	rs9523990	rs59624626	0.00607136	14	17.5601	0.256517	0.227554	79.5953	0.291586
ENSG00000183098	13	93879060	95060274	3327	rs9589682	rs77377991	rs77522368	0.000501984	130	147.236	0.201047	0.14322	1105.87	0.313571
ENSG00000286843	13	93961922	93963316	306	rs1328372	rs116910188	rs59624626	0.00607136	16	22.7505	0.166248	0.12057	87.1461	0.256151
ENSG00000235784	13	94047230	94048108	352	rs7324202	rs12866847	rs117008766	0.0211204	11	11.7514	0.663522	0.382615	53.3121	0.814288
ENSG00000224394	13	94470677	94488397	292	rs144712344	rs9556335	rs141200631	0.0544895	7	4.98548	0.71309	0.661735	31.8705	0.754056
ENSG00000212559	13	94677724	94677852	168	rs7335326	rs1328824	rs4773771	0.0544211	15	9.11149	0.806916	0.871616	42.4621	0.657358
ENSG00000236520	13	94806447	94840245	379	rs7317015	rs72645994	rs9516370	0.00448167	37	37.4721	0.402238	0.447426	189.906	0.360763
ENSG00000289204	13	94885241	94887633	258	rs144415578	rs9589945	rs9516370	0.00448167	34	39.3996	0.219328	0.241038	162.347	0.200699
ENSG00000080166	13	95089065	95131936	506	rs12874033	rs12232063	rs7993208	0.00837999	19	20.175	0.257464	0.384115	171.907	0.184528
ENSG00000088451	13	95226308	95248496	309	rs9561606	rs7988254	rs9524538	0.0152513	21	11.0565	0.936849	0.961674	64.4697	0.829349
ENSG00000152749	13	95254111	95286915	297	rs9561625	rs72638380	rs9524538	0.0152513	23	10.906	0.971522	0.984127	64.7436	0.867302
ENSG00000222129	13	95303651	95303783	236	rs3897473	rs41275892	rs61965610	0.0496411	18	8.33343	0.976835	0.973249	38.9192	0.979574
ENSG00000238230	13	95350979	95360729	291	rs7998868	rs7330197	rs4773805	0.0663271	15	9.89596	0.981041	0.826233	36.1554	0.990023
ENSG00000227640	13	95355708	95455684	507	rs72638356	rs11070098	rs61966993	0.0131382	30	24.7837	0.721683	0.735476	148.169	0.706814
ENSG00000125285	13	95361876	95364799	273	rs9590048	rs9590075	rs7329702	0.0401083	12	6.43609	0.948603	0.892525	37.3578	0.966371
ENSG00000235768	13	95409705	95411526	279	rs6492735	rs9302000	rs7329702	0.0401083	15	9.51183	0.836574	0.849273	59.1364	0.821783
ENSG00000237924	13	95412807	95413269	281	rs6492735	rs1407895	rs7329702	0.0401083	15	9.542	0.835561	0.847518	59.1364	0.821783
ENSG00000260962	13	95612295	95613573	411	rs72640730	rs9561763	rs140193026	0.0048965	22	14.5327	0.829141	0.881499	109.601	0.714817
ENSG00000287635	13	95613025	95659674	547	rs1998802	rs1189441	rs140193026	0.0048965	27	21.2883	0.727653	0.772605	153.285	0.668258
ENSG00000252335	13	95671489	95671590	343	rs9524717	rs17268066	rs2182262	0.035446	15	16.678	0.412867	0.338478	89.5232	0.498226
ENSG00000125257	13	95672089	95953729	1555	rs72640790	rs9516572	rs28407723	0.0103693	60	49.2339	0.857139	0.838121	418.097	0.87238
ENSG00000223298	13	95963084	95963209	538	rs4148431	rs9590247	rs61974991	0.0288168	27	21.1686	0.877449	0.778328	131.817	0.916827
ENSG00000200211	13	95988360	95988455	547	rs186823685	rs145464990	rs111612772	0.00953816	27	27.3615	0.640193	0.444425	152.804	0.767857
ENSG00000271492	13	96046303	96046708	442	rs2992883	rs34710654	rs111612772	0.00953816	23	26.265	0.321201	0.288515	156.092	0.358715
ENSG00000134873	13	96085858	96232013	723	rs7982352	rs147054351	rs142469126	0.00988425	30	28.3638	0.557543	0.551167	189.59	0.563874
ENSG00000223392	13	96131698	96186164	465	rs55854165	rs7324781	rs140084846	0.0168546	21	14.8705	0.789149	0.829393	99.41	0.729823
ENSG00000134874	13	96230456	96296960	251	rs9590296	rs72632667	rs140084846	0.0168546	18	15.4828	0.533143	0.628593	98.7672	0.431525
ENSG00000247400	13	96300965	96329227	168	rs4497528	rs17879366	rs145897705	0.0247132	16	17.9085	0.40579	0.32928	63.6262	0.4951
ENSG00000102580	13	96329393	96447242	251	rs4773921	rs3099362	rs145897705	0.0247132	16	19.0995	0.320917	0.263537	83.0467	0.394879
ENSG00000229622	13	96344792	96346226	123	rs4272894	rs118143105	rs9561944	0.0294997	13	13.2095	0.470812	0.431761	42.1276	0.51076
ENSG00000227714	13	96346237	96346749	118	rs3759446	rs9590321	rs9561944	0.0294997	13	12.0225	0.510611	0.525798	41.9131	0.495377
ENSG00000232373	13	96346823	96347959	118	rs3759446	rs9590321	rs9561944	0.0294997	13	12.0225	0.510611	0.525798	41.9131	0.495377
ENSG00000276809	13	96396980	96398019	97	rs9561932	rs76560427	rs9561944	0.0294997	12	13.4374	0.377627	0.338067	36.8705	0.421581
ENSG00000102595	13	96453834	96705736	574	rs9584321	rs2849439	rs72638104	0.0247047	10	14.753	0.204638	0.141331	104.391	0.335618
ENSG00000226977	13	96461564	96461861	101	rs17880046	rs4773927	rs17885543	0.0452444	12	14.8631	0.269042	0.249008	47.2198	0.29159
ENSG00000185352	13	96742361	97491816	1818	rs9590357	rs6491314	rs61968194	0.000943621	32	36.0816	0.41014	0.283458	349.185	0.571669
ENSG00000242614	13	96821799	96822099	267	rs639527	rs2149317	rs9562040	0.0205573	7	6.94318	0.383934	0.43482	52.6312	0.338546
ENSG00000233273	13	97225913	97226753	107	rs61967710	rs17767562	rs117415431	0.0954676	12	10.1464	0.589467	0.603122	34.0591	0.575467
ENSG00000235137	13	97536096	97538075	238	rs4771259	rs61974301	rs10492534	0.00244035	11	15.5251	0.255516	0.159698	57.2463	0.465514
ENSG00000234267	13	97593535	97636426	259	rs1155227	rs9584473	rs9582093	0.0360822	11	7.25497	0.675963	0.778076	58.3447	0.512699
ENSG00000272329	13	97600272	97601838	193	rs12430538	rs9556652	rs9582093	0.0360822	10	6.00346	0.701949	0.814972	45.8282	0.484038
ENSG00000222472	13	97601503	97601787	191	rs16953648	rs9556652	rs9582093	0.0360822	10	6.0281	0.703622	0.812897	43.5928	0.496019
ENSG00000165621	13	97637967	97646984	215	rs34976176	rs4771976	rs9582093	0.0360822	9	5.39528	0.725786	0.79858	36.4485	0.608066
ENSG00000233124	13	97821005	97839832	226	rs16953867	rs73555749	rs71434533	0.00820051	11	6.59981	0.803829	0.830505	38.4375	0.768917
ENSG00000139793	13	97873688	98046374	523	rs7338420	rs9556721	rs9300410	0.0148719	23	21.6068	0.657134	0.544082	130.672	0.739616
ENSG00000286334	13	97931022	97947654	223	rs55845033	rs1553010	rs80031419	0.031351	16	16.3037	0.575814	0.431971	59.2999	0.694955
ENSG00000202290	13	98015226	98015355	194	rs949741	rs9584573	rs962586	0.0783123	11	9.49742	0.750623	0.576078	40.6276	0.835855
ENSG00000286416	13	98057423	98086248	187	rs7992346	rs9582136	rs9300410	0.0148719	15	11.2699	0.624377	0.733234	71.0862	0.475856
ENSG00000125249	13	98086423	98121382	196	rs4771271	rs349110	rs9300410	0.0148719	12	11.1335	0.35904	0.517511	78.3484	0.249432
ENSG00000276573	13	98088200	98088422	142	rs1806507	rs4771998	rs9300410	0.0148719	12	11.6916	0.348898	0.470758	65.4524	0.260576
ENSG00000276704	13	98089522	98089884	144	rs11616755	rs2389911	rs9300410	0.0148719	12	11.9246	0.315203	0.451756	69.6642	0.226574
ENSG00000271625	13	98127996	98128713	131	rs9584574	rs2769285	rs74463884	0.0295837	10	13.9232	0.194223	0.176524	50.6005	0.215266
ENSG00000226134	13	98327265	98330217	236	rs59786056	rs73550060	rs11842479	0.0455003	12	9.42069	0.812062	0.666639	34.0589	0.874667
ENSG00000286544	13	98377426	98382593	336	rs16954300	rs56209586	rs182367684	0.0148938	9	1.43391	0.996033	0.997608	26.2423	0.988388
ENSG00000233291	13	98553907	98554542	252	rs74689481	rs7982987	rs113144864	0.0827049	16	7.96204	0.934679	0.949988	57.5179	0.906251
ENSG00000270725	13	98591610	98605793	203	rs148662723	rs61970445	rs61970445	0.00379032	12	11.0632	0.4839	0.523509	68.0901	0.444781
ENSG00000065150	13	98605912	98676550	279	rs9584712	rs682540	rs143933621	0.00368583	20	25.2158	0.174652	0.193299	142.993	0.159001
ENSG00000232217	13	98639204	98639470	150	rs8000063	rs9584746	rs143933621	0.00368583	8	11.3483	0.0711727	0.182735	77.5189	0.0436359
ENSG00000152767	13	98794816	99107430	1421	rs285086	rs10508036	rs6491405	0.000153268	99	135.25	0.0105244	0.00909843	846.354	0.0124801
ENSG00000139797	13	98828039	98829523	273	rs285083	rs1815389	rs6491405	0.000153268	20	40.3485	0.00299031	0.00451229	228.727	0.00223607
ENSG00000222969	13	98856089	98856446	264	rs72653390	rs4771299	rs6491405	0.000153268	23	33.3665	0.00711414	0.0748899	260.354	0.00373148
ENSG00000263399	13	98860778	98860854	273	rs9584764	rs141521085	rs6491405	0.000153268	23	34.7694	0.00769133	0.0548212	262.4	0.00413333
ENSG00000269189	13	98885904	98886954	315	rs2031107	rs139961978	rs6491405	0.000153268	27	38.9694	0.00857734	0.0637654	283.934	0.00459434
ENSG00000269599	13	98981909	98985490	388	rs61530258	rs3848020	rs140016654	0.00251355	31	41.1005	0.163745	0.10605	170.141	0.316741
ENSG00000231194	13	99087659	99088094	384	rs585678	rs76036522	rs12585050	0.00347194	38	51.9881	0.0719859	0.0647692	262.147	0.0809733
ENSG00000102572	13	99097439	99230194	733	rs56094847	rs116040087	rs12585050	0.00347194	38	55.7484	0.0484868	0.0315523	363.461	0.10329
ENSG00000271437	13	99205497	99206034	311	rs9517328	rs9517377	rs139272134	0.0221183	10	11.4833	0.261961	0.321122	110.42	0.217871
ENSG00000224418	13	99229498	99231084	272	rs57930623	rs79775500	rs139272134	0.0221183	15	23.3004	0.105387	0.0779669	109.072	0.160091
ENSG00000217686	13	99262546	99263130	371	rs7326534	rs9300502	rs142358191	0.00918037	16	19.0215	0.217056	0.267548	136.531	0.180689
ENSG00000233549	13	99281940	99282243	418	rs7991368	rs12877935	rs142358191	0.00918037	17	20.9704	0.208116	0.227616	148.427	0.191302
ENSG00000233662	13	99293068	99293493	401	rs60591004	rs75528503	rs75528503	0.0081652	16	27.2342	0.066902	0.0389522	139.097	0.215501
ENSG00000243366	13	99324234	99324529	432	rs9556988	rs4646217	rs78854971	0.00731774	14	17.1747	0.289788	0.246986	141.3	0.343785
ENSG00000088386	13	99336055	99404926	797	rs188898575	rs12857716	rs140446831	0.00685714	34	33.6593	0.486286	0.484219	279.036	0.488354
ENSG00000088387	13	99445683	99738879	1351	rs9513476	rs744712	rs78415778	0.00230796	30	35.4684	0.21615	0.225998	418.696	0.207002
ENSG00000229918	13	99484338	99486883	265	rs79309326	rs56339141	rs117561867	0.00804918	18	20.6164	0.359988	0.299207	105.981	0.433848
ENSG00000275919	13	99523996	99524259	222	rs117564286	rs4772158	rs117561867	0.00804918	12	10.541	0.543807	0.568607	65.1443	0.518461
ENSG00000231981	13	99601973	99602701	303	rs55941143	rs7988024	rs12873575	0.00247925	11	13.1376	0.118297	0.284428	121.654	0.0722885
ENSG00000207298	13	99677488	99677599	365	rs145797239	rs144714104	rs34190586	0.00234152	6	10.8151	0.044473	0.0942628	89.1737	0.029005
ENSG00000260992	13	99740073	99740879	377	rs6491477	rs2892952	rs78415778	0.00230796	14	20.586	0.110947	0.112721	137.514	0.109226
ENSG00000230871	13	99825847	99826744	292	rs10459299	rs12583989	rs78415778	0.00230796	7	12.0339	0.126922	0.0994508	74.9701	0.173326
ENSG00000228889	13	99833477	99853011	318	rs61968278	rs72648087	rs9557170	0.00498584	7	12.6872	0.110799	0.080107	70.8342	0.175821
ENSG00000234005	13	99842833	99843245	278	rs34128573	rs7139654	rs9557170	0.00498584	7	12.8439	0.100377	0.0760042	65.3089	0.146165
ENSG00000134882	13	99853028	100038758	740	rs35936128	rs61176003	rs2015338	0.00327896	12	18.5318	0.0840616	0.100472	255.564	0.0721792
ENSG00000201793	13	99857962	99858260	230	rs61968306	rs3742130	rs9557170	0.00498584	7	12.8204	0.0830358	0.0766075	68.0353	0.0906099
ENSG00000218502	13	99867626	99868012	227	rs34485817	rs111654062	rs9517628	0.0169569	7	12.4702	0.107506	0.086117	58.4478	0.142102
ENSG00000125245	13	99906986	99913998	213	rs77318962	rs34166694	rs9517668	0.0166995	8	12.3168	0.107796	0.137617	70.7155	0.0883172
ENSG00000169508	13	99946793	99959653	243	rs6491493	rs56222963	rs9557199	0.0145327	8	12.0917	0.148281	0.14716	79.4275	0.149418
ENSG00000207719	13	100008385	100008482	263	rs1927730	rs7999077	rs4772194	0.00628758	7	11.5252	0.140261	0.117295	88.7871	0.173318
ENSG00000228808	13	100024427	100024940	284	rs1887704	rs77442388	rs2015338	0.00327896	8	12.0824	0.104322	0.147564	134.965	0.0802506
ENSG00000238241	13	100056938	100069478	361	rs731150	rs56170612	rs8001011	0.00235465	16	16.0681	0.161144	0.448215	218.788	0.0899737
ENSG00000285448	13	100081465	100084956	384	rs2093642	rs77931753	rs8001011	0.00235465	15	16.5036	0.159736	0.349395	220.42	0.0983387
ENSG00000125304	13	100098565	100216302	684	rs56393443	rs9554616	rs8001011	0.00235465	20	21.908	0.229125	0.345525	286.546	0.164952
ENSG00000280734	13	100139216	100151560	315	rs11839996	rs4586288	rs8001011	0.00235465	12	12.6897	0.331486	0.391991	101.885	0.281901
ENSG00000280710	13	100150991	100153504	288	rs1923893	rs79998592	rs8001011	0.00235465	11	11.0641	0.358465	0.437905	91.3722	0.294081
ENSG00000203441	13	100151981	100153306	286	rs7323691	rs79998592	rs8001011	0.00235465	11	10.8321	0.383689	0.457437	86.5221	0.320903
ENSG00000234168	13	100229366	100232622	323	rs9517758	rs9557267	rs561661777	0.0180022	15	17.8025	0.324054	0.273189	95.9927	0.387247
ENSG00000234239	13	100234960	100235434	321	rs118074998	rs9557269	rs561661777	0.0180022	14	16.7132	0.316201	0.271785	96.5692	0.370391
ENSG00000287746	13	100236268	100242762	333	rs3928271	rs11840327	rs561661777	0.0180022	14	16.6001	0.329226	0.278116	97.3856	0.392244
ENSG00000125246	13	100258923	100561713	1181	rs9517772	rs117779312	rs999631	0.00741327	59	62.8308	0.455131	0.342227	422.439	0.580036
ENSG00000263615	13	100295313	100295403	260	rs2763927	rs9645897	rs561661777	0.0180022	12	8.19978	0.672411	0.76933	66.6754	0.523468
ENSG00000227659	13	100342335	100343225	222	rs79042150	rs12584833	rs80065463	0.039948	14	7.83602	0.866211	0.897693	54.3543	0.809993
ENSG00000234303	13	100378499	100381225	269	rs9517826	rs9517881	rs9517880	0.0230865	17	17.1265	0.477286	0.44583	94.7005	0.50919
ENSG00000201245	13	100436111	100436237	306	rs2282401	rs7338007	rs999631	0.00741327	24	32.3338	0.157186	0.118929	144.419	0.225835
ENSG00000288581	13	100488067	100493504	255	rs77834234	rs9517906	rs999631	0.00741327	26	38.4781	0.0768589	0.0546388	159.354	0.127918
ENSG00000286757	13	100494133	100609913	589	rs75490108	rs7993157	rs999631	0.00741327	50	48.9873	0.584776	0.514006	242.588	0.647989
ENSG00000139800	13	100615218	100624021	287	rs35065101	rs724154	rs71439625	0.0632306	24	13.7265	0.97473	0.952588	62.0793	0.982788
ENSG00000288060	13	100625780	100632288	274	rs9582357	rs150858147	rs71439625	0.0632306	19	10.1164	0.972523	0.950015	50.4869	0.98107
ENSG00000043355	13	100634038	100639019	252	rs58878559	rs9585326	rs1108130	0.0853816	18	9.26646	0.973626	0.953247	42.4033	0.981646
ENSG00000260738	13	100647153	100650163	222	rs113710651	rs146983715	rs1108130	0.0853816	15	7.05243	0.962051	0.956178	34.1305	0.966541
ENSG00000225999	13	100680023	100680428	230	rs1334586	rs12870582	rs36070091	0.0382929	12	8.86134	0.785386	0.714726	37.1742	0.830982
ENSG00000274605	13	100705328	100741221	339	rs11620029	rs112752355	rs36070091	0.0382929	16	12.4085	0.677164	0.715417	77.7205	0.632229
ENSG00000236554	13	100714550	100715855	261	rs7491713	rs9554668	rs36070091	0.0382929	13	10.023	0.710768	0.69205	52.871	0.727915
ENSG00000175198	13	100741269	101182691	1020	rs8000973	rs7993332	rs117300908	0.0124908	31	25.492	0.850148	0.74529	209.394	0.896259
ENSG00000228501	13	100802735	100803346	199	rs7998878	rs6491552	rs71439650	0.0648699	13	10.8172	0.591278	0.626124	56.0359	0.554037
ENSG00000270632	13	100850441	100850723	196	rs61971665	rs191724348	rs77345696	0.10159	11	8.03769	0.798599	0.709923	33.1744	0.849311
ENSG00000287330	13	100991236	101017213	155	rs117805311	rs3783169	rs148496069	0.12432	17	11.4031	0.949366	0.834861	29.8157	0.970379
ENSG00000234650	13	101116694	101133459	277	rs9557432	rs857294	rs117300908	0.0124908	13	8.54078	0.732613	0.806675	63.2292	0.608226
ENSG00000134864	13	101182418	101241782	328	rs2057446	rs77078221	rs117300908	0.0124908	21	8.78096	0.985161	0.990835	60.0797	0.96113
ENSG00000224356	13	101187995	101239400	308	rs9518080	rs3803256	rs117300908	0.0124908	20	8.95682	0.974795	0.983402	59.5996	0.947817
ENSG00000280169	13	101189619	101191821	207	rs837336	rs9554708	rs117300908	0.0124908	15	8.88571	0.846963	0.883417	47.2552	0.78236
ENSG00000234354	13	101192155	101192502	196	rs9585450	rs9554708	rs117300908	0.0124908	15	8.09912	0.88143	0.919747	46.5244	0.783538
ENSG00000125247	13	101255879	101327347	397	rs149406003	rs17579354	rs139173435	0.000391937	15	8.30922	0.896359	0.910788	62.2649	0.87664
ENSG00000237082	13	101276129	101276683	235	rs7324928	rs35553983	rs182272425	0.00329247	13	4.73542	0.978304	0.980565	29.9246	0.975449
ENSG00000289594	13	101327314	101329141	298	rs9513774	rs72663009	rs139173435	0.000391937	9	2.19379	0.976708	0.988019	44.098	0.700241
ENSG00000233009	13	101360579	101711638	1499	rs1765733	rs9518309	rs139173435	0.000391937	59	45.5105	0.92906	0.90127	331.309	0.944766
ENSG00000214051	13	101408805	101409313	313	rs182063982	rs9518178	rs139173435	0.000391937	18	15.9274	0.492146	0.597612	99.3365	0.388318
ENSG00000229599	13	101586277	101596807	429	rs16957936	rs2803225	rs2803211	0.0298651	21	17.0828	0.768792	0.706076	98.5814	0.812357
ENSG00000102452	13	101706128	102068859	1601	rs34119695	rs9518419	rs76933615	0.00266918	64	62.2163	0.557793	0.539842	503.322	0.57538
ENSG00000198542	13	102104944	102373206	1093	rs10508066	rs12877036	rs112188830	0.000306485	49	56.8884	0.400468	0.204899	334.805	0.691425
ENSG00000102466	13	102363154	103054807	2024	rs9557721	rs9518730	rs61966512	0.00141053	84	94.4049	0.347355	0.20532	700.374	0.589558
ENSG00000276012	13	102369914	102375456	234	rs3916915	rs71435117	rs77745516	0.0330338	19	19.1726	0.717195	0.445818	66.1051	0.838356
ENSG00000201155	13	102431234	102431398	298	rs1836845	rs9518579	rs1887700	0.00683665	22	21.8981	0.608031	0.465985	89.0412	0.717355
ENSG00000215399	13	102454228	102454838	304	rs74122656	rs2984843	rs1887700	0.00683665	23	27.0302	0.456518	0.254686	98.6837	0.693558
ENSG00000265164	13	102619992	102620096	314	rs76179436	rs145582145	rs16959597	0.00339329	17	19.7908	0.189828	0.285072	153.574	0.13883
ENSG00000229975	13	102654475	102655660	304	rs61965227	rs61966529	rs61966512	0.00141053	16	17.9693	0.161175	0.325698	146.472	0.102525
ENSG00000201690	13	102669303	102669419	245	rs10508080	rs4772441	rs61966512	0.00141053	17	19.906	0.144199	0.279066	123.301	0.0942932
ENSG00000264482	13	102698284	102698354	232	rs7987595	rs67108136	rs61966512	0.00141053	18	18.883	0.232821	0.399059	102.421	0.154197
ENSG00000236860	13	102915396	102915552	263	rs1413086	rs1336708	rs7336554	0.0585188	16	13.8652	0.574491	0.608757	67.9702	0.538378
ENSG00000243319	13	102944677	103046869	401	rs4772456	rs71441543	rs9518718	0.00221082	34	39.1386	0.319784	0.250075	161.638	0.415579
ENSG00000279702	13	102952140	102952622	213	rs4772457	rs9585895	rs7336554	0.0585188	18	15.7328	0.629145	0.611186	64.8204	0.646274
ENSG00000234445	13	103019889	103026016	171	rs72647476	rs76460659	rs9518718	0.00221082	30	34.655	0.381374	0.255408	82.3214	0.558135
ENSG00000272143	13	103046980	103048053	190	rs7981529	rs1856023	rs9518718	0.00221082	30	29.039	0.313029	0.51555	109.705	0.199554
ENSG00000261057	13	103241722	103242163	407	rs112175562	rs641630	rs4772485	0.000275792	12	23.9918	0.0332097	0.0203933	131.256	0.0882762
ENSG00000276957	13	103245688	103246223	410	rs112173246	rs684170	rs4772485	0.000275792	12	22.7619	0.0459016	0.0298166	125.532	0.0984755
ENSG00000134900	13	103249336	103332308	731	rs9518773	rs75941373	rs4772485	0.000275792	26	31.7395	0.276212	0.201875	192.289	0.396944
ENSG00000139780	13	103338097	103347394	394	rs61965651	rs7339187	rs664660	0.0115164	28	21.1929	0.820742	0.817216	100.962	0.824149
ENSG00000175820	13	103381717	103411422	367	rs655209	rs74109669	rs77647372	0.0169449	33	19.8172	0.9556	0.965931	95.5385	0.936397
ENSG00000286312	13	103412373	103419003	250	rs76445271	rs7320687	rs151250473	0.0488485	20	12.9296	0.877703	0.880385	56.0662	0.874903
ENSG00000151287	13	103418238	103426161	260	rs7321796	rs56314598	rs151250473	0.0488485	19	9.99433	0.94017	0.953086	49.7052	0.917661
ENSG00000134901	13	103436631	103451326	291	rs146513369	rs1998874	rs151250473	0.0488485	16	11.6881	0.870263	0.765159	49.6635	0.91218
ENSG00000270181	13	103451460	103528344	469	rs9300760	rs9586010	rs4408399	0.0118278	29	21.3768	0.844942	0.845058	118.441	0.844827
ENSG00000134897	13	103451469	103493883	358	rs9300760	rs16960685	rs151250473	0.0488485	18	11.7775	0.855316	0.858507	70.5935	0.851988
ENSG00000134899	13	103498181	103528345	361	rs60951398	rs9586010	rs4408399	0.0118278	25	13.6048	0.944422	0.968192	96.385	0.798632
ENSG00000250878	13	103532390	103548383	355	rs9518850	rs7998201	rs16960780	0.00950818	30	24.1727	0.701946	0.764156	131.689	0.615233
ENSG00000272542	13	103541208	103542184	302	rs2281885	rs803961	rs16960780	0.00950818	29	27.2292	0.57355	0.559341	123.952	0.587467
ENSG00000278445	13	103555689	103556350	333	rs4150274	rs12584125	rs16960780	0.00950818	29	21.1926	0.793521	0.852037	121.046	0.682138
ENSG00000125255	13	103696348	103718767	445	rs9514080	rs111281841	rs76105485	0.0421143	27	20.5206	0.824466	0.808216	113.801	0.838404
ENSG00000285789	13	103996010	104048800	536	rs55904534	rs9558071	rs1411651	0.0285493	16	11.4249	0.84666	0.78253	72.9222	0.882999
ENSG00000234551	13	104073175	104080648	317	rs9586147	rs9519054	rs9519054	0.0788197	15	7.02358	0.973889	0.956992	41.919	0.981265
ENSG00000230474	13	104096970	104097318	349	rs10220061	rs4405423	rs9519054	0.0788197	13	6.81271	0.983909	0.911544	38.5154	0.991166
ENSG00000287734	13	104778280	104786607	336	rs9586379	rs4772615	rs78009030	0.0260893	12	10.1261	0.61749	0.604899	67.507	0.629708
ENSG00000225823	13	105466678	105467420	312	rs114997868	rs6491897	rs9555105	0.0173167	18	10.6277	0.88822	0.909482	67.192	0.854799
ENSG00000286929	13	106063165	106066573	221	rs3918340	rs79903536	rs1341402	0.00289034	14	24.3184	0.0484024	0.0419235	132.625	0.0572243
ENSG00000232307	13	106111404	106158030	427	rs35459355	rs75188847	rs8002278	9.90705e-05	15	36.4592	0.000240169	0.00151704	304.399	0.000130407
ENSG00000182346	13	106118216	106143383	376	rs4517638	rs778300	rs8002278	9.90705e-05	12	35.8222	0.000170409	0.000346014	291.12	0.00011304
ENSG00000289454	13	106249553	106251910	203	rs9586886	rs117807396	rs117812611	0.0214637	11	10.7769	0.466741	0.462139	53.3721	0.471357
ENSG00000280455	13	106342778	106355038	310	rs56346490	rs4772706	rs146978443	0.0120461	11	6.12026	0.792051	0.865221	53.5385	0.619502
ENSG00000226620	13	106355048	106449888	598	rs118103554	rs12427488	rs146978443	0.0120461	20	20.6044	0.468859	0.420735	139.759	0.518442
ENSG00000252550	13	106549872	106549992	329	rs9558639	rs2478301	rs71432864	0.0311556	17	15.8951	0.563151	0.53128	89.2877	0.593793
ENSG00000287923	13	106602641	106716418	786	rs3916979	rs72651283	rs894443	0.0129292	38	28.7726	0.907167	0.86005	182.165	0.930934
ENSG00000222682	13	106807721	106807839	322	rs78944300	rs1853849	rs987800	0.00220766	20	20.5961	0.303783	0.421239	131.1	0.22586
ENSG00000286780	13	106884480	107023430	618	rs17254290	rs8001448	rs112638093	0.00160108	36	32.9529	0.438047	0.614294	250.976	0.291214
ENSG00000233532	13	107026825	107036663	302	rs72654579	rs7988678	rs112638093	0.00160108	28	27.2169	0.37524	0.506458	161.2	0.276317
ENSG00000174418	13	107078121	107078470	328	rs59222919	rs1077734	rs9301138	0.00118233	33	31.5299	0.287643	0.540318	205.877	0.169044
ENSG00000125266	13	107142093	107188010	292	rs7987837	rs4306376	rs9301138	0.00118233	38	38.5959	0.331552	0.442565	162.346	0.252043
ENSG00000284966	13	107143495	107173978	265	rs16968615	rs9558788	rs9301138	0.00118233	36	34.6582	0.33129	0.532371	157.763	0.211838
ENSG00000274204	13	107158394	107159061	210	rs733339	rs117057759	rs9301138	0.00118233	34	33.7152	0.288731	0.481504	136.993	0.186581
ENSG00000134884	13	107194021	107220485	253	rs9520087	rs35382861	rs72656500	0.0569872	27	23.3369	0.826514	0.666786	70.1846	0.887893
ENSG00000272274	13	107220606	107369027	501	rs78557228	rs7987998	rs113539775	0.00131636	40	32.7022	0.828072	0.786918	132.029	0.856859
ENSG00000230156	13	107306245	107324525	248	rs9555257	rs7984596	rs577004322	0.0459682	20	17.6093	0.678234	0.613131	61.8666	0.730167
ENSG00000227590	13	107315785	107316195	198	rs12428584	rs12867703	rs577004322	0.0459682	19	16.0863	0.751712	0.651515	48.8393	0.813428
ENSG00000287546	13	107405595	107409413	292	rs4415890	rs53248	rs113539775	0.00131636	10	7.23902	0.629759	0.702704	51.8439	0.539295
ENSG00000278698	13	107425971	107426627	370	rs11618839	rs9587229	rs9587227	0.000443575	7	12.7539	0.0903307	0.0783359	77.1955	0.106501
ENSG00000174408	13	107516164	107516634	280	rs4523810	rs9558897	rs9587227	0.000443575	16	27.3722	0.0690432	0.0375268	86.5237	0.320442
ENSG00000277863	13	107555498	107556447	171	rs12583964	rs9558913	rs401658	0.026976	21	18.32	0.479479	0.628676	83.833	0.338252
ENSG00000279157	13	107594298	107594909	146	rs2774204	rs9555312	rs401658	0.026976	17	23.7197	0.0989348	0.127253	111.185	0.0806999
ENSG00000285643	13	107608037	107613740	183	rs9301170	rs9555316	rs401658	0.026976	13	19.8475	0.0768819	0.0990795	109.359	0.0627034
ENSG00000204442	13	107815858	108519844	2466	rs149819622	rs816973	rs9514698	0.00020553	130	145.288	0.0679502	0.169969	1091.19	0.0419994
ENSG00000201847	13	107973243	107973311	331	rs12868676	rs145254673	rs142127133	0.0326372	24	15.8899	0.862661	0.89201	96.1784	0.813857
ENSG00000276740	13	108118332	108119022	336	rs4262818	rs57304505	rs7330610	0.000365372	16	21.1862	0.108042	0.171462	146.015	0.0781489
ENSG00000221650	13	108183519	108183596	347	rs10492715	rs9583180	rs9514698	0.00020553	17	29.8474	0.0107291	0.0274672	209.183	0.00666474
ENSG00000227248	13	108440690	108487799	383	rs79801145	rs816967	rs9520591	0.00164709	35	40.4409	0.223577	0.24253	209.734	0.20696
ENSG00000286343	13	108521171	108585851	473	rs4772921	rs9520672	rs9520664	0.00750941	25	27.8402	0.370311	0.315261	166.089	0.434888
ENSG00000274718	13	108522731	108525720	275	rs7994757	rs816979	rs9520609	0.0119323	22	20.8468	0.483014	0.530222	115.069	0.436537
ENSG00000174405	13	108859787	108870716	253	rs7325027	rs112732195	rs76407517	0.00250508	16	8.94286	0.934023	0.915748	48.693	0.945847
ENSG00000139826	13	108870740	108886591	244	rs61973938	rs58030029	rs1224141	0.060303	16	5.57623	0.988777	0.992061	40.6854	0.980865
ENSG00000102524	13	108903588	108960832	316	rs868284	rs117811601	rs77944107	0.0154966	29	23.7676	0.814425	0.740304	94.2957	0.858059
ENSG00000277246	13	108919668	108920082	183	rs12868340	rs1224169	rs76712321	0.0178984	20	16.6901	0.671813	0.672992	59.221	0.670629
ENSG00000223177	13	108953560	108953679	195	rs76754615	rs12861715	rs77944107	0.0154966	24	20.7378	0.682259	0.654141	77.1321	0.707507
ENSG00000283384	13	108987702	109100664	615	rs11069727	rs4772975	rs4332625	0.00329846	29	21.2671	0.71072	0.849235	212.687	0.380977
ENSG00000232087	13	109132574	109134165	309	rs9587579	rs35974756	rs7490729	0.00344456	21	12.0104	0.891997	0.939337	82.1601	0.643227
ENSG00000041515	13	109248500	109860353	2555	rs79357560	rs7322967	rs72654033	0.00411037	88	72.6087	0.873504	0.881915	609.813	0.863882
ENSG00000229938	13	109753609	109754267	411	rs76060424	rs11620055	rs78312451	0.0483327	14	9.77353	0.793705	0.778546	74.0232	0.807172
ENSG00000236242	13	109816250	109853831	466	rs277854	rs72658291	rs72658288	0.0389024	26	23.5414	0.87092	0.602169	103.361	0.927692
ENSG00000275216	13	109921982	109930860	405	rs9521227	rs3934508	rs77320728	0.010717	13	12.9911	0.571761	0.448503	81.8513	0.677095
ENSG00000223617	13	109934321	109950038	388	rs1328941	rs9587830	rs77320728	0.010717	16	16.2077	0.590416	0.438563	84.4669	0.710724
ENSG00000236053	13	109962483	109964121	356	rs7318834	rs1328243	rs77320728	0.010717	16	8.15007	0.915022	0.944273	69.3832	0.827358
ENSG00000229792	13	110053043	110053988	313	rs72660167	rs9521376	rs72660185	0.0440412	17	11.3383	0.859661	0.838445	68.4816	0.876208
ENSG00000285534	13	110131086	110384047	1172	rs9521369	rs9301411	rs11617494	0.000708255	66	85.281	0.0583199	0.0553835	565.898	0.0615811
ENSG00000234854	13	110380629	110382354	394	rs79637130	rs7981705	rs11617494	0.000708255	25	38.0858	0.0208586	0.0453776	276.025	0.0135312
ENSG00000185950	13	110405042	110438930	458	rs7333686	rs1335611	rs11617494	0.000708255	20	28.965	0.0248826	0.0884501	283.296	0.0144409
ENSG00000275741	13	110438178	110460599	370	rs4773075	rs73610880	rs61358232	0.00098393	18	24.0041	0.0195634	0.154894	253.609	0.0103951
ENSG00000275248	13	110457664	110458215	279	rs2289047	rs112939160	rs9521510	0.000999746	15	19.9966	0.0309586	0.172062	191.268	0.0168863
ENSG00000201161	13	110567443	110567767	316	rs9521533	rs12872955	rs336214	0.0526843	9	10.5998	0.434258	0.304144	53.1984	0.589196
ENSG00000274331	13	110637205	110638912	376	rs113662974	rs9805629	rs9805629	0.0361498	7	2.79682	0.855346	0.90314	34.6708	0.734932
ENSG00000275830	13	110640444	110781483	828	rs56184546	rs503053	rs11617955	0.0141256	29	33.8033	0.494736	0.246535	186.126	0.748229
ENSG00000276269	13	110683448	110683914	346	rs4771655	rs74380713	rs9805629	0.0361498	13	12.1134	0.629326	0.518369	65.3971	0.715296
ENSG00000231428	13	110705632	110707299	314	rs77870171	rs2391812	rs9805629	0.0361498	15	11.6192	0.643624	0.707597	82.6786	0.564496
ENSG00000265885	13	110750200	110750498	311	rs56100337	rs76242972	rs9588100	0.0220858	22	29.7166	0.230409	0.125518	111.626	0.544419
ENSG00000279965	13	110775555	110777581	371	rs4459422	rs874204	rs11617955	0.0141256	23	27.3865	0.413824	0.239874	119.631	0.650284
ENSG00000287575	13	110784350	110789253	394	rs1335810	rs61749897	rs11617955	0.0141256	25	34.6492	0.192319	0.0947437	128.944	0.610726
ENSG00000187498	13	110801310	110959504	940	rs7990241	rs9521713	rs6492253	0.000659912	69	80.9954	0.214101	0.15308	413.257	0.3293
ENSG00000279237	13	110917598	110918460	376	rs146910239	rs112768206	rs6492253	0.000659912	28	32.4759	0.180372	0.25558	216.294	0.137019
ENSG00000134871	13	110958159	111165556	1286	rs9805362	rs67721460	rs6492253	0.000659912	80	79.0187	0.557338	0.510014	504.816	0.602246
ENSG00000224821	13	111108743	111115634	560	rs9559792	rs149204212	rs192007231	0.0271358	37	27.54	0.857504	0.870996	174.672	0.841122
ENSG00000232814	13	111154922	111160526	575	rs9588167	rs9521841	rs4771688	0.00869038	33	31.014	0.498186	0.566293	223.695	0.430241
ENSG00000289010	13	111172890	111173229	465	rs7988399	rs7984766	rs4771688	0.00869038	33	30.7232	0.434334	0.580948	213.244	0.310244
ENSG00000139832	13	111175413	111214069	570	rs11617206	rs61969236	rs4771688	0.00869038	38	31.5517	0.515855	0.760688	268.004	0.254878
ENSG00000275880	13	111265429	111268700	392	rs2479435	rs7328567	rs77298602	0.0198418	21	17.6224	0.476251	0.67276	151.194	0.294627
ENSG00000213995	13	111267892	111292343	458	rs454582	rs79483970	rs76243178	0.0161139	21	15.4142	0.580358	0.801611	167.084	0.271149
ENSG00000134905	13	111293759	111365950	549	rs7326925	rs111728158	rs76243178	0.0161139	16	14.1341	0.499387	0.588724	146.488	0.410144
ENSG00000153487	13	111365083	111375686	274	rs7989346	rs113996058	rs76243178	0.0161139	11	9.05608	0.531214	0.616716	67.3243	0.441067
ENSG00000225239	13	111415021	111415480	181	rs12875067	rs7338620	rs61969123	0.0549719	16	11.1802	0.76453	0.798229	46.1729	0.720713
ENSG00000259831	13	111462023	111465431	241	rs12868788	rs9515305	rs117340271	0.022271	20	13.0787	0.801459	0.873981	78.2519	0.617525
ENSG00000255874	13	111516334	111522677	309	rs7327935	rs2391880	rs117340271	0.022271	16	14.1704	0.63877	0.586024	79.7776	0.68451
ENSG00000088448	13	111530887	111567416	408	rs328824	rs9515326	rs118025979	0.00460653	28	36.0578	0.270072	0.141133	133.499	0.605232
ENSG00000229152	13	111546986	111551519	312	rs78674705	rs4773291	rs76684339	0.00466546	21	26.0895	0.375192	0.203056	89.8409	0.653122
ENSG00000277767	13	111568351	111570174	294	rs75710002	rs9559915	rs118025979	0.00460653	24	22.1607	0.478384	0.569677	112.684	0.390432
ENSG00000227105	13	111589106	111592131	326	rs6492326	rs61969916	rs118025979	0.00460653	27	24.2179	0.569125	0.618203	113.812	0.516497
ENSG00000275989	13	111597825	111623950	425	rs2148568	rs9559933	rs118025979	0.00460653	30	30.2804	0.559749	0.45136	129.394	0.656098
ENSG00000225760	13	111618051	111642926	428	rs9583551	rs11069875	rs118025979	0.00460653	27	29.2475	0.458357	0.349002	132.999	0.578078
ENSG00000225870	13	111748185	111755444	340	rs9515361	rs3809341	rs831161	0.00024147	19	31.5678	0.0535359	0.0349399	157.23	0.112695
ENSG00000286824	13	111748933	111766044	374	rs112574667	rs138644787	rs831161	0.00024147	22	32.1586	0.0989793	0.0747312	166.978	0.144932
ENSG00000235875	13	111766159	111768025	281	rs9522108	rs75275603	rs831161	0.00024147	22	28.8652	0.156815	0.148749	138.069	0.165722
ENSG00000102606	13	111766906	111958084	923	rs150830481	rs9515412	rs831161	0.00024147	42	38.554	0.444541	0.623038	355.476	0.293334
ENSG00000233644	13	111774999	111796611	324	rs7992956	rs7326370	rs831161	0.00024147	26	21.3941	0.408721	0.721345	167.257	0.19486
ENSG00000227352	13	111796652	111797080	265	rs145562340	rs139806702	rs831161	0.00024147	24	20.9506	0.403421	0.641639	137.569	0.234418
ENSG00000285856	13	111800543	111805518	285	rs36055578	rs112668705	rs831161	0.00024147	25	22.7728	0.317526	0.590827	154.529	0.179204
ENSG00000274614	13	111834458	111835039	304	rs831163	rs1555755	rs9559997	0.00330411	23	20.1331	0.433094	0.63387	122.208	0.271382
ENSG00000153495	13	111968531	111996596	463	rs55877160	rs112139587	rs72653564	0.00143106	32	35.687	0.387119	0.29911	178.567	0.4969
ENSG00000204398	13	112240548	112324955	440	rs61967688	rs9515477	rs1113152	0.0147892	14	14.6614	0.644885	0.401684	84.0427	0.791046
ENSG00000215881	13	112248356	112294426	411	rs56250315	rs9515477	rs1113152	0.0147892	12	9.31312	0.735634	0.675979	76.4099	0.780171
ENSG00000226903	13	112519450	112555578	274	rs11164165	rs1277798	rs9577374	0.0178027	14	9.47049	0.651439	0.799783	89.9604	0.394554
ENSG00000200072	13	112706392	112706452	170	rs1277779	rs7995146	rs2147141	0.00797265	16	17.3909	0.394155	0.360747	74.4031	0.430162
ENSG00000224243	13	112711159	112762329	212	rs80141300	rs117918113	rs2147141	0.00797265	20	18.0853	0.5716	0.581792	87.4136	0.561257
ENSG00000182968	13	112721463	112726020	159	rs56082847	rs893213	rs2147141	0.00797265	16	12.24	0.65037	0.727298	64.9329	0.549053
ENSG00000260385	13	112737863	112739785	122	rs9652265	rs4907662	rs2147141	0.00797265	19	22.1276	0.374625	0.27795	66.5368	0.502224
ENSG00000229520	13	112759671	112761196	100	rs9604181	rs117918113	rs12429920	0.0609202	16	14.017	0.754441	0.597446	38.5179	0.834005
ENSG00000260102	13	112851664	112855314	280	rs68018907	rs74133280	rs1025662	0.0367933	15	9.74552	0.789805	0.835435	63.9061	0.717926
ENSG00000260343	13	112967781	112976072	345	rs59209217	rs10492686	rs111826184	0.0165306	14	12.0324	0.676146	0.603698	72.4721	0.732859
ENSG00000223626	13	112976881	112985539	345	rs35901105	rs1330555	rs111826184	0.0165306	14	12.1595	0.677783	0.593493	72.356	0.741391
ENSG00000153498	13	113030669	113089003	658	rs9577704	rs9550116	rs117218336	0.0208914	29	27.7669	0.627594	0.530402	177.512	0.705197
ENSG00000126216	13	113139325	113242519	552	rs9324301	rs9549553	rs9577819	0.0100597	23	26.8585	0.272053	0.262035	182.756	0.282651
ENSG00000277159	13	113257142	113260731	303	rs72656181	rs6577102	rs9577819	0.0100597	8	13.4579	0.0865881	0.0970368	88.2034	0.0781296
ENSG00000197595	13	113301358	113338811	348	rs77854701	rs146659294	rs7325069	0.0102185	18	25.0786	0.188238	0.122767	113.771	0.348544
ENSG00000274922	13	113341083	113344173	263	rs9549553	rs282603	rs141867687	0.0161109	15	15.9625	0.598198	0.384546	59.6905	0.752658
ENSG00000068650	13	113344352	113541482	833	rs4907729	rs2993339	rs368865	0.00169707	45	60.8252	0.109968	0.0578107	297.698	0.464637
ENSG00000232684	13	113399763	113409007	272	rs282584	rs148424411	rs141867687	0.0161109	10	7.08331	0.639477	0.717557	57.5751	0.53886
ENSG00000277545	13	113465880	113466472	263	rs391107	rs1006879	rs368865	0.00169707	18	18.3595	0.380212	0.432214	104.462	0.334116
ENSG00000126217	13	113548692	113754056	893	rs11839421	rs5960	rs3212991	0.00125241	59	72.7087	0.187567	0.108232	383.207	0.447931
ENSG00000267868	13	113619149	113620445	330	rs56197242	rs61967110	rs35515197	0.00197644	20	15.6599	0.700931	0.737488	97.741	0.657042
ENSG00000235280	13	113621798	113623138	335	rs3011503	rs9549639	rs35515197	0.00197644	19	14.1293	0.738424	0.776105	95.4209	0.690188
ENSG00000289354	13	113623871	113624251	335	rs76060558	rs72661984	rs35515197	0.00197644	19	13.7023	0.750647	0.800762	94.1939	0.677763
ENSG00000269356	13	113663092	113663738	333	rs71446671	rs6577026	rs35515197	0.00197644	17	18.8153	0.602102	0.339236	82.1513	0.781104
ENSG00000269376	13	113663985	113664633	332	rs3011478	rs55810761	rs35515197	0.00197644	17	17.8518	0.583587	0.398246	87.1839	0.727658
ENSG00000057593	13	113760102	113774999	241	rs9324217	rs3024764	rs3212991	0.00125241	23	22.9709	0.339763	0.46247	131.601	0.25273
ENSG00000126218	13	113777113	113803843	247	rs7327353	rs112708416	rs3212991	0.00125241	21	25.2439	0.237657	0.236756	120.468	0.238564
ENSG00000231882	13	113782469	113783194	200	rs912196	rs9549683	rs3212991	0.00125241	19	22.7474	0.167404	0.24865	116.137	0.123941
ENSG00000230371	13	113784730	113786368	198	rs61966405	rs486407	rs3212991	0.00125241	18	22.6169	0.142973	0.205744	115.583	0.108339
ENSG00000283828	13	113803746	113808316	143	rs12429191	rs35480842	rs3212991	0.00125241	15	22.0532	0.091947	0.106418	87.0291	0.0808652
ENSG00000126231	13	113812962	113826700	143	rs36208754	rs56129102	rs3212991	0.00125241	15	20.1944	0.0965414	0.164602	88.9023	0.0676735
ENSG00000269125	13	113819316	113819497	132	rs491098	rs12866090	rs3212991	0.00125241	14	20.0349	0.103091	0.129044	78.7793	0.0856143
ENSG00000126226	13	113831850	113863029	203	rs776905	rs12876365	rs3211756	0.00732531	10	16.6627	0.0898956	0.0821677	74.2249	0.0991762
ENSG00000139842	13	113862507	113921422	192	rs2273971	rs12871648	rs111590937	0.0154324	8	13.1822	0.155743	0.105731	54.2596	0.274442
ENSG00000232662	13	113930931	113932049	104	rs61967862	rs55866528	rs111590937	0.0154324	9	13.4209	0.176279	0.144469	42.4515	0.223173
ENSG00000185896	13	113951554	113977987	195	rs9549712	rs9577520	rs111590937	0.0154324	18	22.6757	0.378748	0.203361	61.6946	0.658907
ENSG00000139835	13	113978478	114018463	322	rs9549724	rs7998594	rs76679247	0.0194996	18	21.5716	0.392626	0.25156	96.1109	0.589489
ENSG00000276434	13	113993765	113994273	198	rs9549731	rs189196213	rs111955488	0.0202363	13	20.1618	0.254803	0.0912488	47.5418	0.808001
ENSG00000225083	13	114005960	114016183	308	rs117706518	rs140613904	rs76679247	0.0194996	17	19.4332	0.448152	0.304241	88.1433	0.614952
ENSG00000153531	13	114053926	114107803	546	rs12584436	rs2257294	rs76679247	0.0194996	23	26.0881	0.338348	0.296723	179.656	0.387008
ENSG00000150401	13	114110134	114145266	521	rs145554461	rs2265155	rs2257612	0.0126374	14	12.4507	0.242816	0.570155	164.05	0.129722
ENSG00000233613	13	114123216	114130450	417	rs75578545	rs1142004	rs112688330	0.0184422	11	11.9991	0.250393	0.363712	111.508	0.183446
ENSG00000202347	13	114133230	114133393	399	rs74520894	rs9577567	rs112688330	0.0184422	9	12.1976	0.192653	0.202396	97.38	0.183701
ENSG00000150403	13	114145336	114208905	555	rs140559183	rs2316120	rs2257612	0.0126374	8	9.71328	0.164641	0.285729	144.454	0.112212
ENSG00000276916	13	114166062	114168788	451	rs74995163	rs117425814	rs2257612	0.0126374	5	6.71552	0.0974896	0.242671	115.161	0.0596077
ENSG00000276248	13	114181575	114184936	445	rs2257460	rs117903802	rs2257612	0.0126374	6	7.31923	0.0945198	0.292331	113.298	0.0546038
ENSG00000198176	13	114239036	114295788	258	rs8000521	rs9742970	rs7996948	0.00577167	13	18.3929	0.0392351	0.143163	190.768	0.022582
ENSG00000186009	13	114303119	114312513	100	rs4150710	rs9742970	rs7996948	0.00577167	12	16.1804	0.0428984	0.183111	113.161	0.0240539
ENSG00000185974	13	114321470	114440708	162	rs66475022	rs9652268	rs7996948	0.00577167	10	14.1367	0.0676358	0.166848	120.481	0.0419679
ENSG00000279770	13	114451484	114454062	84	rs147161288	rs9652268	rs149131071	0.0241548	3	3.74297	0.235018	0.29059	25.5502	0.194773
ENSG00000184497	13	114462199	114519968	84	rs147161288	rs9652268	rs149131071	0.0241548	3	3.74297	0.235018	0.29059	25.5502	0.194773
ENSG00000233695	13	114518603	114548717	10	rs58032708	rs9652268	rs7400345	0.109599	2	2.84281	0.237684	0.241375	5.5885	0.234083
ENSG00000183087	13	114523522	114567049	2	rs6602894	rs9652268	rs6602894	0.117462	2	2.69654	0.232062	0.259689	3.06485	0.208922
ENSG00000185989	13	114747194	114898098	453	rs9525308	rs9525190	rs4132324	0.0337474	11	7.73515	0.693566	0.736814	99.451	0.640322
ENSG00000232487	13	114873044	114874295	276	rs9525228	rs9590464	rs4132324	0.0337474	12	7.86357	0.723598	0.795699	87.8148	0.608583
ENSG00000283361	13	114920166	114988559	405	rs9562115	rs8809	rs11617884	0.0336314	10	8.34856	0.546823	0.594831	91.8369	0.496587
ENSG00000283347	13	114940960	114981310	335	rs9525277	rs8809	rs11617884	0.0336314	8	10.7698	0.282226	0.215087	80.9735	0.383403
ENSG00000130177	13	115000362	115038198	232	rs11838904	rs11840483	rs2770289	0.0266358	5	4.22703	0.432525	0.517214	45.3376	0.356374
ENSG00000264539	13	115009980	115010036	181	rs9525300	rs7320104	rs11617884	0.0336314	4	3.47424	0.451435	0.481806	28.554	0.421927
ENSG00000265450	13	115039303	115039383	138	rs7327329	rs7489608	rs2770289	0.0266358	4	4.07265	0.347659	0.396262	28.3345	0.305665
ENSG00000285672	13	115040801	115042798	137	rs74403214	rs9525332	rs2770289	0.0266358	4	4.11853	0.357591	0.390203	26.2374	0.327891
ENSG00000169062	13	115047076	115071292	141	rs6560946	rs35469951	rs2770289	0.0266358	4	4.11872	0.320665	0.390177	26.0087	0.266037
ENSG00000226158	13	115072121	115072541	95	rs9314908	rs35469951	rs2770289	0.0266358	4	4.11998	0.2598	0.390011	22.07	0.185178
ENSG00000198824	13	115079957	115103101	87	rs8809	rs35469951	rs2770289	0.0266358	4	4.09241	0.254042	0.393644	22.4413	0.177567
ENSG00000229723	13	115095034	115099423	78	rs9805813	rs35469951	rs2770289	0.0266358	4	4.05366	0.197911	0.398793	24.2633	0.12281
ENSG00000259016	14	20376255	20376808	6	rs10484218	rs12891630	rs10484218	0.677462	1	0.121189	0.791031	0.727748	0.196266	0.832896
ENSG00000176281	14	20388766	20389737	56	rs10484218	rs8008530	rs8010289	0.309568	3	0.139502	0.976167	0.986708	2.42089	0.888163
ENSG00000155249	14	20399076	20404916	127	rs10484218	rs28539485	rs1959607	0.0753249	4	2.91052	0.666178	0.57291	6.96124	0.736307
ENSG00000258822	14	20422649	20426155	187	rs10484218	rs35366425	rs1959607	0.0753249	5	3.18221	0.788519	0.671918	11.5085	0.849446
ENSG00000169488	14	20443750	20444724	279	rs10484218	rs72667674	rs1959607	0.0753249	8	4.42079	0.857184	0.817304	22.6475	0.883444
ENSG00000196383	14	20468072	20472919	401	rs10484218	rs4981053	rs1959607	0.0753249	9	4.96827	0.846365	0.837066	39.9002	0.854733
ENSG00000169484	14	20482302	20487466	475	rs12878953	rs2185442	rs1959607	0.0753249	9	5.58908	0.811365	0.780236	45.278	0.8355
ENSG00000176253	14	20497558	20504197	444	rs28656307	rs73575313	rs11627393	0.0509842	9	4.45309	0.857288	0.879146	54.2497	0.826722
ENSG00000258899	14	20512075	20512986	417	rs61994744	rs1958722	rs11627393	0.0509842	9	3.33185	0.921836	0.949674	51.1982	0.831411
ENSG00000176246	14	20528204	20529142	478	rs11628056	rs1888369	rs144246093	0.0169929	8	6.87306	0.615019	0.550389	62.6912	0.671139
ENSG00000252999	14	20558289	20558386	418	rs148842323	rs17242467	rs144246093	0.0169929	9	6.97929	0.608097	0.639276	66.0214	0.574608
ENSG00000258641	14	20561512	20562422	416	rs1959641	rs1952802	rs144246093	0.0169929	9	7.05209	0.594491	0.631696	66.3606	0.554437
ENSG00000176230	14	20578898	20590358	353	rs1959629	rs113252734	rs144246093	0.0169929	10	12.3401	0.391372	0.26294	68.1618	0.566347
ENSG00000184394	14	20606979	20613630	390	rs10141155	rs138911393	rs144246093	0.0169929	11	7.58875	0.743964	0.7496	65.7291	0.738129
ENSG00000259074	14	20617391	20617904	358	rs113074885	rs7146312	rs144246093	0.0169929	14	11.1555	0.801524	0.673777	63.4839	0.862721
ENSG00000259095	14	20641791	20641972	407	rs2104803	rs9323693	rs945462	0.0135693	21	18.7849	0.813316	0.598935	90.8312	0.886657
ENSG00000258468	14	20647348	20648315	447	rs150894050	rs1953559	rs945462	0.0135693	20	19.3079	0.790648	0.501899	92.1661	0.882435
ENSG00000284742	14	20652084	20652457	439	rs12434752	rs139969749	rs945462	0.0135693	21	20.0155	0.800522	0.520276	91.7679	0.887036
ENSG00000196832	14	20659055	20669234	467	rs150199213	rs35655599	rs150929747	0.00997736	27	24.5579	0.709244	0.599224	126.008	0.781638
ENSG00000258625	14	20672765	20678657	480	rs1952803	rs11623777	rs150929747	0.00997736	29	25.0944	0.725236	0.673337	139.715	0.765878
ENSG00000176219	14	20691869	20692861	468	rs7143334	rs55684917	rs150929747	0.00997736	33	31.1743	0.738669	0.558219	140.215	0.828886
ENSG00000258806	14	20697561	20698505	459	rs12890531	rs11623318	rs150929747	0.00997736	33	31.0073	0.690315	0.566631	146.337	0.772125
ENSG00000176198	14	20707445	20712508	439	rs138267523	rs72671246	rs150929747	0.00997736	35	35.1397	0.574349	0.461584	154.809	0.671343
ENSG00000136319	14	20724717	20774119	536	rs75553426	rs1760912	rs61995511	0.00445582	29	32.1246	0.257156	0.31443	212.087	0.214455
ENSG00000258768	14	20728639	20732467	394	rs79358711	rs61995509	rs150929747	0.00997736	26	29.6816	0.284872	0.281012	153.272	0.288808
ENSG00000258459	14	20773889	20774970	300	rs79594032	rs878156	rs61995511	0.00445582	19	18.7624	0.322301	0.472171	129.203	0.226274
ENSG00000100814	14	20779527	20801471	350	rs8003958	rs11850456	rs61995511	0.00445582	20	14.1423	0.553216	0.823209	150.961	0.21184
ENSG00000287735	14	20786108	20787866	302	rs56206700	rs938886	rs61995511	0.00445582	15	14.6248	0.272058	0.478766	126.027	0.17144
ENSG00000222489	14	20791338	20791485	292	rs72671226	rs1713448	rs61995511	0.00445582	15	14.2081	0.252272	0.509806	126.162	0.147427
ENSG00000238344	14	20794609	20794685	289	rs4981136	rs2228042	rs61995511	0.00445582	15	11.1953	0.347326	0.738629	126.708	0.149432
ENSG00000259001	14	20811207	20811844	289	rs10134743	rs12882604	rs61995511	0.00445582	17	11.5734	0.396255	0.825256	142.947	0.130005
ENSG00000129484	14	20811774	20826063	361	rs11623837	rs1713438	rs61995511	0.00445582	22	22.3738	0.246742	0.437773	169.264	0.158219
ENSG00000254846	14	20812392	20815047	302	rs10147548	rs4982042	rs61995511	0.00445582	18	17.4753	0.21916	0.490686	150.423	0.125603
ENSG00000129566	14	20833826	20881660	516	rs12889262	rs1760941	rs36219439	0.00315512	39	44.2147	0.224241	0.260832	267.156	0.195419
ENSG00000200225	14	20883146	20883257	365	rs1713419	rs74591499	rs36219439	0.00315512	37	43.487	0.287607	0.214594	186.278	0.400232
ENSG00000185271	14	20894011	20904325	401	rs45616833	rs72672766	rs36219439	0.00315512	38	37.3967	0.463753	0.497171	194.614	0.431116
ENSG00000259162	14	20905860	20911971	411	rs111645233	rs7146861	rs36219439	0.00315512	39	41.816	0.372354	0.349521	193.806	0.396664
ENSG00000092094	14	20914560	20923248	399	rs77610051	rs28377567	rs36219439	0.00315512	41	47.4196	0.325828	0.227299	189.135	0.479469
ENSG00000258515	14	20919464	20920077	355	rs2297612	rs144257965	rs36219439	0.00315512	40	42.7476	0.413019	0.353966	176.095	0.478829
ENSG00000100823	14	20923350	20925931	348	rs3762146	rs28377567	rs36219439	0.00315512	37	36.2982	0.491441	0.501751	169.828	0.481149
ENSG00000165782	14	20925840	20929624	346	rs1713438	rs2319198	rs36219439	0.00315512	38	36.8563	0.460469	0.522239	179.738	0.401521
ENSG00000198805	14	20937113	20945248	339	rs149983003	rs61994230	rs36219439	0.00315512	37	41.275	0.333121	0.28914	170.113	0.385391
ENSG00000258908	14	20942948	20945248	318	rs6575809	rs61994230	rs36219439	0.00315512	35	34.8213	0.470375	0.476704	149.559	0.46407
ENSG00000182545	14	20973696	20982043	303	rs3136817	rs1243641	rs17308429	0.000740573	35	37.5316	0.155928	0.353867	205.997	0.0948352
ENSG00000258456	14	20992446	20993581	313	rs1713421	rs1243631	rs17308429	0.000740573	32	36.5337	0.115665	0.266154	211.958	0.071825
ENSG00000258863	14	20996274	20997118	323	rs755777	rs146714599	rs17308429	0.000740573	32	35.8063	0.110843	0.294323	214.816	0.0659776
ENSG00000188655	14	21024252	21029090	377	rs147643332	rs59734947	rs17308429	0.000740573	42	44.3533	0.234929	0.372737	236.264	0.163205
ENSG00000259060	14	21051051	21077954	547	rs12879124	rs6571333	rs17308429	0.000740573	56	67.6066	0.124451	0.137638	340.464	0.11347
ENSG00000173464	14	21051718	21078043	546	rs72674528	rs6571333	rs17308429	0.000740573	56	67.3361	0.124906	0.142664	340.399	0.110917
ENSG00000258573	14	21055803	21075380	520	rs1243703	rs140160238	rs17308429	0.000740573	49	53.0952	0.226197	0.319306	297.842	0.170383
ENSG00000258436	14	21058232	21059535	447	rs1243700	rs11622969	rs17308429	0.000740573	40	46.2896	0.216407	0.228715	252.113	0.205173
ENSG00000239327	14	21084803	21085150	448	rs61995582	rs113852704	rs750142	0.00147731	47	56.8766	0.213883	0.153228	232.52	0.327962
ENSG00000181803	14	21108855	21109850	432	rs41317318	rs36071889	rs147444931	0.00137192	40	48.4617	0.219463	0.168547	225.159	0.301945
ENSG00000199461	14	21147570	21147671	401	rs58617685	rs6571363	rs147444931	0.00137192	37	40.4395	0.281772	0.320934	205.017	0.249149
ENSG00000214274	14	21152336	21167130	499	rs12888739	rs12588944	rs147444931	0.00137192	40	38.6553	0.45671	0.530779	218.093	0.387006
ENSG00000258818	14	21152719	21169375	505	rs140843979	rs4530040	rs147444931	0.00137192	40	38.3427	0.473616	0.544998	218.782	0.404758
ENSG00000259171	14	21152746	21168735	502	rs140843979	rs2145871	rs147444931	0.00137192	40	38.3613	0.471064	0.544152	218.273	0.400866
ENSG00000258451	14	21161639	21175279	481	rs6571327	rs115131043	rs147444931	0.00137192	40	41.4326	0.456506	0.407998	203.234	0.507118
ENSG00000259144	14	21188901	21191286	515	rs7151919	rs8012585	rs8010599	0.00698257	30	26.5776	0.921844	0.645355	116.817	0.957751
ENSG00000258963	14	21202737	21203170	517	rs117978329	rs12587615	rs8010599	0.00698257	32	25.0282	0.94946	0.804885	113.371	0.97132
ENSG00000181562	14	21214046	21216539	547	rs55643105	rs12887752	rs58890797	0.00641446	33	26.9866	0.889858	0.760265	134.584	0.930107
ENSG00000181552	14	21236563	21239107	506	rs7160404	rs12896826	rs58890797	0.00641446	30	21.4096	0.924714	0.874644	116.844	0.946478
ENSG00000169413	14	21249427	21250626	457	rs72661321	rs12896826	rs58890797	0.00641446	25	18.3691	0.884888	0.826327	104.349	0.914658
ENSG00000258810	14	21252047	21252452	444	rs4144568	rs117725769	rs58890797	0.00641446	26	18.6039	0.891556	0.852711	104.77	0.91459
ENSG00000129538	14	21269387	21271014	386	rs72661353	rs11845945	rs58890797	0.00641446	28	18.3978	0.890872	0.915685	112.536	0.84694
ENSG00000259130	14	21338437	21342007	180	rs117725769	rs4982381	rs147307766	0.00423745	13	14.4007	0.306995	0.346243	70.7106	0.273457
ENSG00000258642	14	21342464	21343927	184	rs117725769	rs12883160	rs147307766	0.00423745	13	14.3312	0.30901	0.350939	70.7106	0.273457
ENSG00000169397	14	21359544	21360507	173	rs11621126	rs138637793	rs147307766	0.00423745	12	13.8419	0.2887	0.310921	66.1833	0.268664
ENSG00000258918	14	21366144	21404414	268	rs61978603	rs60716384	rs147307766	0.00423745	16	20.596	0.18902	0.194566	121.724	0.183746
ENSG00000258772	14	21384925	21396739	182	rs10872858	rs8012700	rs147307766	0.00423745	15	14.8162	0.291889	0.464737	99.605	0.195175
ENSG00000136315	14	21387449	21388462	152	rs11628228	rs182048040	rs147307766	0.00423745	13	11.4412	0.354673	0.573904	75.6381	0.218715
ENSG00000169385	14	21423646	21424595	216	rs117034324	rs55818406	rs147307766	0.00423745	18	19.2755	0.251932	0.375049	117.123	0.181279
ENSG00000243817	14	21431738	21432024	223	rs12435821	rs79087171	rs147307766	0.00423745	20	21.8274	0.265858	0.349949	122.299	0.208678
ENSG00000258599	14	21451314	21453225	271	rs28505682	rs10146059	rs73581750	0.00746694	31	26.4246	0.485862	0.700741	166.049	0.28157
ENSG00000165792	14	21458132	21465194	298	rs56393211	rs140827734	rs73581750	0.00746694	36	28.0148	0.654717	0.826674	178.882	0.329245
ENSG00000258471	14	21463996	21482981	338	rs186766858	rs12881221	rs73581750	0.00746694	41	31.4907	0.739908	0.857515	186.255	0.435423
ENSG00000165794	14	21467414	21470030	306	rs11624386	rs28665127	rs73581750	0.00746694	37	27.5862	0.74442	0.869615	175.71	0.386596
ENSG00000165795	14	21484922	21539031	420	rs12434501	rs12432623	rs73581750	0.00746694	46	33.69	0.859686	0.91128	194.794	0.703797
ENSG00000179636	14	21492268	21504435	333	rs74036537	rs4982406	rs73581750	0.00746694	42	42.3956	0.516684	0.453908	167.508	0.578203
ENSG00000258604	14	21492331	21497430	309	rs74036537	rs12881001	rs73581750	0.00746694	42	30.6711	0.834675	0.90221	159.942	0.606058
ENSG00000206150	14	21500977	21502966	299	rs73581750	rs2274680	rs73581750	0.00746694	42	38.0747	0.64968	0.643937	152.984	0.655319
ENSG00000255472	14	21500977	21502054	299	rs73581750	rs2274680	rs73581750	0.00746694	42	38.0747	0.64968	0.643937	152.984	0.655319
ENSG00000165799	14	21510475	21512393	259	rs2297719	rs1065496	rs2297719	0.0254949	43	35.7609	0.747483	0.775257	139.154	0.71397
ENSG00000173431	14	21525981	21526614	262	rs79484864	rs10133256	rs2282036	0.0382708	38	22.101	0.96592	0.981569	120.315	0.797922
ENSG00000165801	14	21538432	21558407	281	rs34056586	rs4982413	rs2282036	0.0382708	39	25.877	0.935347	0.947132	110.487	0.916955
ENSG00000165804	14	21558236	21572881	248	rs943152	rs113813754	rs2282036	0.0382708	25	15.1228	0.935806	0.938466	72.5283	0.932911
ENSG00000232070	14	21566970	21571883	225	rs1958394	rs12892222	rs7143633	0.0448458	20	9.3712	0.968409	0.978195	58.5806	0.942855
ENSG00000178107	14	21576202	21584862	236	rs4246989	rs4998415	rs7143633	0.0448458	20	8.35871	0.98194	0.989216	59.1159	0.944794
ENSG00000258722	14	21578454	21581631	228	rs4982396	rs11627483	rs7143633	0.0448458	18	7.92479	0.968376	0.979735	55.714	0.928526
ENSG00000200102	14	21581798	21581904	218	rs12881221	rs11627483	rs7143633	0.0448458	17	6.6233	0.979541	0.987922	52.9342	0.933705
ENSG00000169327	14	21616529	21627219	212	rs12889457	rs61979498	rs8004321	0.061235	18	12.5096	0.930068	0.819842	49.7895	0.957144
ENSG00000259102	14	21630672	21631902	180	rs10162361	rs17102595	rs8004321	0.061235	18	10.2735	0.924231	0.922612	47.6132	0.925785
ENSG00000258906	14	21652500	21653118	188	rs11622020	rs34514090	rs8016099	0.0283573	15	16.9583	0.601964	0.321365	51.7855	0.790351
ENSG00000258441	14	21668238	21675059	175	rs1952145	rs6571734	rs8016099	0.0283573	14	16.6644	0.470362	0.274503	47.0344	0.687906
ENSG00000092199	14	21677295	21737653	282	rs943150	rs17197065	rs8016099	0.0283573	13	14.8811	0.433368	0.314836	66.538	0.572785
ENSG00000092200	14	21748242	21819460	281	rs7148674	rs61752837	rs8016099	0.0283573	12	5.45779	0.888833	0.940918	60.9428	0.552486
ENSG00000092201	14	21819635	21852178	214	rs7154575	rs10467770	rs12884988	0.109599	9	4.45763	0.82616	0.878799	32.7655	0.7133
ENSG00000260830	14	21852451	21853079	128	rs57801093	rs10467770	rs12884988	0.109599	5	1.35476	0.881462	0.929198	14.7268	0.694114
ENSG00000100888	14	21853353	21924285	279	rs57801093	rs35582631	rs11851342	0.0343701	8	5.25589	0.660713	0.729908	39.5	0.570217
ENSG00000199436	14	21860309	21860412	115	rs55904172	rs190464303	rs12884988	0.109599	6	2.71647	0.829623	0.843498	13.173	0.813359
ENSG00000200785	14	21865451	21865560	115	rs55797824	rs58673747	rs12884988	0.109599	4	2.53248	0.684893	0.638829	13.0618	0.723639
ENSG00000241035	14	21867084	21867441	115	rs61977518	rs34460976	rs12884988	0.109599	4	2.47012	0.689511	0.649995	12.382	0.723359
ENSG00000258870	14	21887779	21888119	138	rs17197100	rs73581416	rs11845628	0.101764	5	3.71495	0.606229	0.591141	20.6145	0.620836
ENSG00000129472	14	21927179	21945119	232	rs11623188	rs2242529	rs17197156	0.0169459	9	5.29835	0.62148	0.807564	68.2873	0.317685
ENSG00000092203	14	21944756	21967319	276	rs112923429	rs112557682	rs17197156	0.0169459	14	8.48655	0.745905	0.862471	75.8861	0.431232
ENSG00000165819	14	21966277	21979484	285	rs10137743	rs11622282	rs17197156	0.0169459	14	9.60754	0.666493	0.790277	81.5701	0.456265
ENSG00000165821	14	21989231	22005350	371	rs7157640	rs17107974	rs12885203	0.00746816	22	17.7823	0.523997	0.718812	138.183	0.312112
ENSG00000257096	14	21989234	21990794	300	rs7157640	rs146829799	rs17197156	0.0169459	17	10.4395	0.804414	0.884177	85.6593	0.5655
ENSG00000256737	14	22031950	22033215	416	rs1794221	rs7148817	rs12885203	0.00746816	24	19.9358	0.54213	0.700424	155.491	0.362158
ENSG00000169208	14	22036651	22048210	451	rs7148594	rs8021775	rs74453216	0.000658274	26	22.4304	0.510441	0.664931	171.828	0.351279
ENSG00000256081	14	22053414	22054404	456	rs1263814	rs28411901	rs80306868	0.000552074	23	26.8949	0.258047	0.260466	186.479	0.255662
ENSG00000273586	14	22070032	22070976	457	rs4540977	rs10147663	rs80306868	0.000552074	26	32.6696	0.195989	0.1719	197.027	0.226613
ENSG00000256385	14	22080078	22080535	466	rs76395640	rs72686094	rs80306868	0.000552074	25	32.9399	0.151284	0.132578	201.489	0.175517
ENSG00000255569	14	22089991	22090720	452	rs61971792	rs12432330	rs80306868	0.000552074	22	36.6293	0.0439551	0.0259684	191.424	0.137964
ENSG00000255582	14	22101992	22103096	441	rs12436177	rs11627252	rs80306868	0.000552074	17	28.4342	0.0628488	0.0401136	172.89	0.141214
ENSG00000256553	14	22111109	22111798	438	rs75815098	rs8009532	rs80306868	0.000552074	17	30.1319	0.0456906	0.0254093	163.225	0.20444
ENSG00000255664	14	22117944	22118553	423	rs72686029	rs115530915	rs80306868	0.000552074	16	28.2338	0.0528974	0.0296448	152.437	0.218868
ENSG00000221977	14	22122051	22135856	458	rs10132142	rs8017847	rs80306868	0.000552074	16	26.546	0.0783154	0.0468138	154.591	0.21935
ENSG00000276240	14	22136100	22142033	399	rs7141571	rs4528483	rs80306868	0.000552074	12	17.6912	0.149089	0.125394	134.734	0.182628
ENSG00000256350	14	22167176	22167373	356	rs145941020	rs2075477	rs2031065	0.0251531	11	14.4891	0.263605	0.2071	93.1201	0.346809
ENSG00000211776	14	22180544	22181066	361	rs142607610	rs60333189	rs12435783	0.0305011	11	11.9061	0.388119	0.370744	92.6223	0.406218
ENSG00000248358	14	22183018	22184486	372	rs12717305	rs34147725	rs12435783	0.0305011	11	11.6744	0.40112	0.388607	90.8716	0.413957
ENSG00000211777	14	22191960	22192568	384	rs10138379	rs117292328	rs12435783	0.0305011	11	11.3767	0.388931	0.412267	102.734	0.366774
ENSG00000211778	14	22204434	22205264	384	rs35762321	rs12437417	rs12435783	0.0305011	10	11.7923	0.295303	0.299196	103.289	0.29148
ENSG00000211779	14	22217462	22217989	370	rs79524396	rs72671925	rs11157231	0.0274598	11	11.6199	0.320728	0.392881	106.038	0.264465
ENSG00000240954	14	22218553	22219830	373	rs117273122	rs2733765	rs11157231	0.0274598	11	15.3395	0.20848	0.167476	105.5	0.269925
ENSG00000211780	14	22236729	22237320	372	rs72688050	rs8004251	rs11157231	0.0274598	10	11.8312	0.307446	0.296512	98.7934	0.318924
ENSG00000211781	14	22251210	22251720	376	rs72688067	rs71412055	rs11157231	0.0274598	8	8.16982	0.363564	0.41706	91.367	0.31714
ENSG00000211782	14	22265459	22266058	370	rs1569287	rs67818110	rs11157231	0.0274598	8	8.88922	0.325144	0.351728	78.9326	0.301021
ENSG00000211783	14	22279674	22280149	395	rs12586487	rs909074	rs11157231	0.0274598	7	7.12559	0.336895	0.415922	79.6121	0.274905
ENSG00000211784	14	22293636	22294239	355	rs3899895	rs10438080	rs11157231	0.0274598	9	9.23841	0.381447	0.415564	79.7633	0.349958
ENSG00000256474	14	22297692	22298223	355	rs2320057	rs11622017	rs11157231	0.0274598	9	6.50476	0.552637	0.688528	75.7044	0.395939
ENSG00000211785	14	22309422	22309956	384	rs17110696	rs2280762	rs12882959	0.081729	7	3.33803	0.751359	0.852071	61.4366	0.50718
ENSG00000211786	14	22314719	22315403	397	rs2075487	rs721051	rs12882959	0.081729	7	3.30064	0.768494	0.855869	57.2427	0.560257
ENSG00000211787	14	22320735	22321183	415	rs2856401	rs12717335	rs12882959	0.081729	7	3.3812	0.760071	0.847644	56.9796	0.56391
ENSG00000211788	14	22337020	22337546	446	rs8004251	rs7161370	rs12883550	0.0283367	8	5.23426	0.67032	0.73227	64.1492	0.590181
ENSG00000211789	14	22356037	22356682	524	rs35171970	rs78377998	rs12883550	0.0283367	10	4.70137	0.860727	0.910214	68.2325	0.719543
ENSG00000211790	14	22362613	22363210	528	rs2293704	rs61979738	rs12883550	0.0283367	11	7.49048	0.732364	0.758087	72.1902	0.702305
ENSG00000256379	14	22371257	22372778	525	rs2017432	rs117878455	rs12883550	0.0283367	11	7.04954	0.785068	0.795058	69.2689	0.774229
ENSG00000211791	14	22386363	22386931	503	rs909075	rs10782401	rs12883550	0.0283367	11	7.16812	0.798122	0.78531	64.2643	0.80967
ENSG00000211792	14	22392239	22392827	487	rs2031066	rs17197662	rs12883550	0.0283367	11	7.60296	0.798842	0.748366	57.7058	0.834123
ENSG00000211793	14	22409313	22409848	468	rs2280760	rs17113047	rs12883550	0.0283367	10	5.21876	0.850511	0.876094	54.4593	0.813124
ENSG00000258482	14	22418629	22418877	438	rs8005500	rs55719414	rs12883550	0.0283367	10	7.44334	0.759915	0.683032	51.4314	0.810914
ENSG00000258557	14	22431047	22431270	394	rs28599626	rs8003271	rs8003271	0.04439	9	8.69839	0.689717	0.465568	44.4305	0.809369
ENSG00000211794	14	22433680	22434290	381	rs10142709	rs3811316	rs8003271	0.04439	10	8.76529	0.721789	0.554514	47.8381	0.812893
ENSG00000211795	14	22446699	22447360	294	rs2222921	rs732073	rs7147975	0.0284036	13	11.0031	0.656819	0.610554	56.0517	0.696871
ENSG00000211796	14	22458735	22459177	279	rs5005388	rs7143855	rs7147975	0.0284036	14	14.2496	0.55753	0.431284	61.3682	0.66843
ENSG00000211797	14	22465778	22466407	281	rs2331469	rs731964	rs7147975	0.0284036	13	18.6684	0.260894	0.133748	61.1954	0.612971
ENSG00000211798	14	22471345	22471912	290	rs2331471	rs978963	rs7147975	0.0284036	14	19.1894	0.283421	0.157838	63.5162	0.571948
ENSG00000211799	14	22475751	22476420	305	rs12433972	rs10137016	rs7147975	0.0284036	14	18.3099	0.323057	0.193031	67.2647	0.562611
ENSG00000258705	14	22480149	22483203	328	rs11157339	rs118095410	rs7147975	0.0284036	13	17.8579	0.284314	0.162988	67.7018	0.553548
ENSG00000211800	14	22508840	22509399	308	rs17113047	rs56220170	rs56386625	0.000991682	20	19.3292	0.566186	0.500529	82.5041	0.626649
ENSG00000211801	14	22520773	22521315	327	rs3811328	rs3811292	rs56386625	0.000991682	20	20.0992	0.469459	0.451739	94.4802	0.48737
ENSG00000276428	14	22534280	22534637	332	rs17197683	rs61972198	rs56386625	0.000991682	16	14.4662	0.52862	0.564022	90.3416	0.492498
ENSG00000211802	14	22538820	22539471	358	rs2331476	rs8016654	rs56386625	0.000991682	17	17.5002	0.520487	0.421008	99.2986	0.616228
ENSG00000211803	14	22554684	22555238	400	rs2222932	rs12050442	rs56386625	0.000991682	18	16.5812	0.647114	0.552051	96.6029	0.720763
ENSG00000211804	14	22564309	22564896	458	rs10133041	rs79863577	rs56386625	0.000991682	21	17.1736	0.709611	0.700532	115.066	0.718306
ENSG00000211805	14	22573620	22574123	447	rs61972160	rs72686488	rs56386625	0.000991682	23	16.6579	0.787707	0.825693	122.38	0.733354
ENSG00000211806	14	22580300	22580984	431	rs10083378	rs41416844	rs56386625	0.000991682	24	18.3603	0.757628	0.785188	123.088	0.723972
ENSG00000211807	14	22591276	22592243	450	rs12147903	rs12884855	rs56386625	0.000991682	22	16.1322	0.730598	0.809271	126.966	0.594433
ENSG00000211808	14	22600515	22600996	471	rs56386625	rs73591218	rs56386625	0.000991682	21	13.3685	0.823005	0.89517	128.411	0.590551
ENSG00000211809	14	22615949	22616587	512	rs71412077	rs2204967	rs74333506	0.0214046	19	12.1613	0.841337	0.878616	100.931	0.776288
ENSG00000258835	14	22623012	22623571	515	rs4572291	rs1573627	rs74333506	0.0214046	18	10.8449	0.860975	0.900821	95.2373	0.776132
ENSG00000211810	14	22631134	22631766	517	rs10142917	rs2877433	rs74333506	0.0214046	16	12.2296	0.740166	0.728032	94.0071	0.751488
ENSG00000259092	14	22636325	22636884	510	rs137901052	rs1543783	rs74333506	0.0214046	15	14.0873	0.575878	0.518921	91.5083	0.628319
ENSG00000249048	14	22645170	22645761	503	rs8015724	rs12717366	rs74333506	0.0214046	11	9.39239	0.571325	0.585722	83.7922	0.556625
ENSG00000258905	14	22653458	22653953	513	rs2178787	rs72688470	rs74333506	0.0214046	10	7.66788	0.568208	0.661241	89.1062	0.46211
ENSG00000258812	14	22658052	22658607	521	rs4981411	rs35309589	rs74333506	0.0214046	10	7.92673	0.530496	0.635993	93.7477	0.418115
ENSG00000251002	14	22665340	22953451	1500	rs72686477	rs117182208	rs4981415	0.00228841	49	43.0336	0.676371	0.712583	354.957	0.634261
ENSG00000211812	14	22670477	22671262	508	rs80150925	rs17183412	rs4981415	0.00228841	9	6.83861	0.433195	0.653918	91.4286	0.257967
ENSG00000211813	14	22675418	22676025	500	rs2031071	rs77010168	rs4981415	0.00228841	9	7.35264	0.405491	0.600456	90.095	0.260111
ENSG00000211814	14	22689792	22690371	531	rs12588757	rs2075502	rs4981415	0.00228841	11	9.00445	0.522507	0.621481	100.654	0.419131
ENSG00000211815	14	22694641	22695149	545	rs78473639	rs12588202	rs4981415	0.00228841	12	9.38746	0.56963	0.669528	98.7658	0.454231
ENSG00000289495	14	22697550	22698052	539	rs10142123	rs4982600	rs4981415	0.00228841	13	9.62235	0.585789	0.724486	103.979	0.407572
ENSG00000259068	14	22733632	22734147	524	rs8005910	rs68119757	rs4981415	0.00228841	22	21.8661	0.346985	0.467904	159.292	0.259528
ENSG00000211816	14	22739851	22740446	524	rs17198040	rs17116404	rs4981415	0.00228841	24	23.9237	0.376825	0.465964	156.626	0.303963
ENSG00000211817	14	22748988	22749631	528	rs764161	rs12587680	rs4981415	0.00228841	29	26.078	0.493168	0.62132	162.164	0.367083
ENSG00000211818	14	22771939	22772438	430	rs72688481	rs76407489	rs138651156	0.0191367	26	25.5155	0.593581	0.489969	112.633	0.680554
ENSG00000211819	14	22782922	22783351	415	rs4981418	rs11848586	rs138651156	0.0191367	25	25.3252	0.571131	0.444271	108.042	0.679271
ENSG00000211820	14	22788620	22789123	371	rs11847963	rs72690879	rs138651156	0.0191367	20	19.8887	0.537489	0.464909	91.5818	0.606411
ENSG00000256221	14	22801352	22803115	346	rs116870571	rs36085611	rs138651156	0.0191367	17	16.7871	0.568178	0.468875	76.1506	0.655912
ENSG00000259042	14	22884357	22887647	301	rs34970867	rs3751466	rs10148260	0.0275859	15	11.0925	0.777464	0.746013	62.3068	0.802943
ENSG00000211821	14	22891362	22892033	297	rs10143317	rs7159201	rs10148260	0.0275859	15	10.9828	0.778751	0.753816	60.7854	0.799748
ENSG00000223997	14	22907539	22907546	298	rs17793940	rs1483971	rs10148260	0.0275859	20	18.9367	0.631969	0.525941	90.4356	0.714492
ENSG00000237235	14	22907999	22908007	299	rs149732772	rs3811212	rs10148260	0.0275859	21	18.9469	0.662729	0.588546	90.7404	0.72171
ENSG00000228985	14	22918105	22918117	281	rs3811239	rs2016245	rs10148260	0.0275859	23	18.4148	0.71212	0.734617	96.345	0.686816
ENSG00000211825	14	22919081	22919131	284	rs11624382	rs76182103	rs10148260	0.0275859	24	18.1403	0.750851	0.796152	99.0427	0.687628
ENSG00000211826	14	22924241	22924288	291	rs11624054	rs3811207	rs10148260	0.0275859	25	20.304	0.728172	0.730704	101.415	0.725604
ENSG00000211827	14	22925681	22925734	291	rs10133506	rs3794450	rs10148260	0.0275859	25	20.4934	0.718353	0.720491	101.433	0.716191
ENSG00000211828	14	22928090	22928148	289	rs17183582	rs112763189	rs10148260	0.0275859	25	20.1898	0.726512	0.736797	99.2322	0.715619
ENSG00000211829	14	22931924	22934779	293	rs2331615	rs3764159	rs1483973	0.0205698	30	27.0027	0.645097	0.623128	116.022	0.665675
ENSG00000256590	14	22938033	22938690	286	rs12434323	rs12588667	rs1483973	0.0205698	31	27.6424	0.600132	0.639561	119.05	0.557267
ENSG00000211831	14	22944306	22944365	288	rs117418861	rs74038934	rs12879577	0.0169275	34	29.5788	0.600733	0.684196	126.775	0.50053
ENSG00000249446	14	22945296	22945352	288	rs11621983	rs227019	rs12879577	0.0169275	33	28.6526	0.595	0.6835	126.748	0.488905
ENSG00000211832	14	22945543	22945596	287	rs11622072	rs227019	rs12879577	0.0169275	33	28.5766	0.599561	0.687149	125.35	0.4937
ENSG00000211833	14	22946696	22946758	289	rs72692604	rs227022	rs12879577	0.0169275	32	28.5974	0.570833	0.639527	125.255	0.494845
ENSG00000211834	14	22947861	22947923	288	rs3811234	rs179106	rs12879577	0.0169275	32	27.4762	0.618162	0.695004	121.015	0.52405
ENSG00000211835	14	22948510	22948571	288	rs3811234	rs179106	rs12879577	0.0169275	32	27.4762	0.618162	0.695004	121.015	0.52405
ENSG00000250688	14	22950686	22950742	289	rs6572448	rs227005	rs12879577	0.0169275	31	25.6712	0.652557	0.736923	119.921	0.537496
ENSG00000211836	14	22951276	22951335	287	rs741712	rs227005	rs12879577	0.0169275	32	25.8914	0.676386	0.768392	120.009	0.536389
ENSG00000211837	14	22951993	22952058	290	rs741712	rs7151079	rs12879577	0.0169275	31	25.7621	0.649021	0.732644	120.009	0.536389
ENSG00000211838	14	22955216	22955284	286	rs11623995	rs227008	rs12879577	0.0169275	32	25.8624	0.673852	0.769661	118.948	0.52663
ENSG00000248366	14	22956171	22956233	286	rs7150030	rs1154156	rs12879577	0.0169275	32	25.9176	0.671088	0.767242	119.11	0.524583
ENSG00000211839	14	22957581	22957640	289	rs17117722	rs1154159	rs12879577	0.0169275	32	25.7283	0.679189	0.775497	121.766	0.527795
ENSG00000211840	14	22958476	22958531	288	rs112009987	rs1154159	rs12879577	0.0169275	32	25.4695	0.688877	0.786577	121.756	0.527925
ENSG00000211841	14	22959479	22959541	289	rs55726431	rs1263637	rs12879577	0.0169275	32	25.4981	0.687148	0.785364	121.014	0.526049
ENSG00000211842	14	22961838	22961894	285	rs34120659	rs1263640	rs12879577	0.0169275	33	25.3423	0.725547	0.827273	119.017	0.517744
ENSG00000211843	14	22962389	22962451	283	rs12885433	rs1263640	rs12879577	0.0169275	33	25.5283	0.71388	0.820217	119.179	0.504027
ENSG00000211844	14	22962911	22962976	285	rs12885433	rs11627600	rs12879577	0.0169275	33	25.4836	0.715083	0.821925	120.288	0.501956
ENSG00000211845	14	22963806	22963868	285	rs10873018	rs57468091	rs12879577	0.0169275	32	25.6689	0.66815	0.778063	120.159	0.491483
ENSG00000211846	14	22964896	22964949	288	rs72692615	rs1263643	rs12879577	0.0169275	32	25.5497	0.670111	0.783173	121.741	0.484135
ENSG00000211847	14	22965872	22965937	290	rs12147632	rs943888	rs12879577	0.0169275	32	25.4884	0.669712	0.785778	121.367	0.47645
ENSG00000211848	14	22966642	22966703	292	rs10483273	rs61741618	rs12879577	0.0169275	32	25.2695	0.673833	0.79497	122.442	0.463215
ENSG00000211849	14	22968672	22968732	300	rs144554984	rs1263652	rs12879577	0.0169275	32	25.1134	0.682781	0.801411	124.829	0.469723
ENSG00000211850	14	22970585	22970647	312	rs7144549	rs15795	rs12879577	0.0169275	37	29.1964	0.71152	0.816232	131.664	0.510005
ENSG00000211851	14	22971215	22971276	315	rs11848747	rs9125	rs12879577	0.0169275	38	29.4252	0.73997	0.839171	133.677	0.522228
ENSG00000278661	14	22972735	22972800	317	rs12100774	rs448084	rs12879577	0.0169275	40	28.4853	0.846799	0.913149	134.904	0.579745
ENSG00000276699	14	22974096	22974154	323	rs11625456	rs12882084	rs12879577	0.0169275	40	38.5097	0.540575	0.5374	141.776	0.543742
ENSG00000211854	14	22975629	22975687	325	rs118155582	rs28435190	rs12879577	0.0169275	40	37.4672	0.550069	0.584867	142.331	0.514025
ENSG00000211855	14	22976651	22976708	328	rs74649986	rs12887841	rs12879577	0.0169275	40	34.1512	0.65196	0.730143	142.32	0.548078
ENSG00000211856	14	22977587	22977643	326	rs116986352	rs10129996	rs12879577	0.0169275	40	33.618	0.667403	0.751683	143.334	0.547472
ENSG00000211857	14	22978325	22978390	329	rs144546739	rs8005168	rs12879577	0.0169275	40	33.845	0.647674	0.742598	149.063	0.514685
ENSG00000211858	14	22979951	22980007	343	rs10131866	rs3811191	rs12879577	0.0169275	40	38.1787	0.521328	0.552466	155.153	0.489778
ENSG00000211859	14	22981834	22981890	342	rs10483274	rs28407819	rs12879577	0.0169275	41	42.5374	0.454165	0.404709	156.667	0.505934
ENSG00000211860	14	22982921	22982980	354	rs118083570	rs5742882	rs12879577	0.0169275	41	41.7865	0.463663	0.436481	158.943	0.491386
ENSG00000211861	14	22984601	22984666	365	rs11997	rs75551720	rs12879577	0.0169275	40	42.5237	0.404969	0.362917	163.802	0.450718
ENSG00000211862	14	22985251	22985309	364	rs144763576	rs5742865	rs12879577	0.0169275	40	42.6646	0.398584	0.357271	163.469	0.44374
ENSG00000211863	14	22987424	22987483	373	rs3751466	rs5742847	rs12879577	0.0169275	39	41.1659	0.410849	0.375974	162.039	0.448059
ENSG00000211864	14	22987790	22987849	373	rs17118194	rs5742842	rs12879577	0.0169275	39	41.7739	0.401102	0.351203	162.218	0.456531
ENSG00000211865	14	22988947	22989009	375	rs67443143	rs5742835	rs12879577	0.0169275	39	41.8457	0.409487	0.348333	160.121	0.478258
ENSG00000211866	14	22989394	22989456	378	rs8020193	rs5742829	rs12879577	0.0169275	39	41.6402	0.408942	0.35658	163.145	0.466853
ENSG00000211867	14	22991016	22991078	385	rs7159201	rs5742812	rs12879577	0.0169275	37	38.6473	0.43995	0.395106	159.178	0.487324
ENSG00000211868	14	22992573	22992627	396	rs1076861	rs61972399	rs12879577	0.0169275	37	37.4115	0.476262	0.450187	157.757	0.502661
ENSG00000211869	14	22993296	22993352	400	rs77000164	rs61972400	rs12879577	0.0169275	36	37.1003	0.465191	0.418067	153.671	0.513886
ENSG00000211870	14	22994233	22994292	405	rs76132819	rs5742794	rs12879577	0.0169275	35	37.2747	0.435781	0.364833	155.52	0.513705
ENSG00000211871	14	22994620	22994685	405	rs75595244	rs111494934	rs12879577	0.0169275	35	37.6769	0.42506	0.347739	155.649	0.512328
ENSG00000211872	14	22995812	22995874	411	rs3947647	rs5742785	rs12879577	0.0169275	34	37.7237	0.40411	0.302819	153.087	0.529105
ENSG00000211873	14	22997487	22997546	416	rs227858	rs5742764	rs12879577	0.0169275	33	36.546	0.397208	0.307402	152.138	0.507099
ENSG00000211875	14	22999278	22999329	418	rs78378102	rs35922780	rs12879577	0.0169275	33	32.3371	0.488009	0.499932	154.993	0.476119
ENSG00000211876	14	23000026	23000088	415	rs762578	rs35922780	rs12879577	0.0169275	32	32.1623	0.476722	0.458714	152.209	0.49488
ENSG00000211877	14	23000889	23000948	420	rs3811223	rs7142557	rs12879577	0.0169275	32	30.97	0.51084	0.518535	150.443	0.503132
ENSG00000211878	14	23001452	23001511	421	rs74562412	rs7143123	rs12879577	0.0169275	31	29.9757	0.508823	0.518551	149.824	0.499078
ENSG00000211879	14	23002445	23002508	422	rs74813569	rs10145349	rs12879577	0.0169275	30	28.456	0.508065	0.546289	149.576	0.469608
ENSG00000211880	14	23004502	23004562	420	rs996165	rs5742755	rs12879577	0.0169275	28	29.3295	0.414428	0.395962	148.852	0.433502
ENSG00000211881	14	23005092	23005151	420	rs76174912	rs1681580	rs12879577	0.0169275	27	28.8822	0.411462	0.366633	145.226	0.460182
ENSG00000211882	14	23006567	23006625	423	rs227869	rs5742741	rs12879577	0.0169275	27	28.8479	0.41497	0.368311	144.676	0.465665
ENSG00000211883	14	23008016	23008077	421	rs3751467	rs56253357	rs12879577	0.0169275	26	28.3847	0.407107	0.339793	138.911	0.48403
ENSG00000211884	14	23009190	23009249	424	rs3751467	rs5742725	rs12879577	0.0169275	27	28.607	0.4236	0.380211	143.092	0.470068
ENSG00000211885	14	23011142	23011204	423	rs35881836	rs116946063	rs12879577	0.0169275	26	27.9985	0.407833	0.358531	141.819	0.462099
ENSG00000211886	14	23012122	23012183	422	rs10483278	rs10151564	rs12879577	0.0169275	26	27.6878	0.422798	0.37399	141.449	0.475576
ENSG00000211887	14	23013015	23013080	426	rs2242547	rs7140543	rs12879577	0.0169275	27	28.3623	0.439815	0.392478	142.973	0.489985
ENSG00000211888	14	23013981	23014042	427	rs12435585	rs8003791	rs12879577	0.0169275	27	28.4362	0.422479	0.388755	148.026	0.45807
ENSG00000277734	14	23016447	23021099	442	rs2331621	rs10148741	rs12879577	0.0169275	29	31.2754	0.394058	0.352559	161.536	0.439639
ENSG00000259054	14	23025205	23025956	428	rs3751470	rs74036431	rs1483964	0.00827782	26	26.5848	0.3574	0.431346	175.446	0.29679
ENSG00000259003	14	23025534	23027970	436	rs969914	rs139285862	rs1483964	0.00827782	27	27.157	0.3829	0.45535	177.36	0.321129
ENSG00000129562	14	23033807	23058130	528	rs72677519	rs1753431	rs1628239	0.00128191	29	35.7129	0.209091	0.182079	212.875	0.243696
ENSG00000275552	14	23064715	23067855	473	rs1263643	rs10135801	rs1628239	0.00128191	27	30.8833	0.236977	0.275958	207.523	0.206157
ENSG00000100439	14	23067199	23081869	509	rs74036414	rs35622014	rs1628239	0.00128191	28	31.1265	0.278294	0.31149	206.523	0.250015
ENSG00000255804	14	23099834	23113561	334	rs117059425	rs112839272	rs1628239	0.00128191	25	25.6131	0.316574	0.428468	149.187	0.239083
ENSG00000242061	14	23163307	23163744	248	rs3102229	rs77351998	rs12589700	0.044676	12	6.37593	0.873172	0.895959	40.2148	0.838687
ENSG00000258458	14	23170685	23235771	493	rs1242941	rs4982680	rs141577670	0.0203789	25	15.2163	0.938994	0.93618	89.8043	0.941573
ENSG00000235213	14	23171352	23172274	252	rs1242941	rs61974177	rs80300259	0.119247	11	5.87872	0.926549	0.881332	29.1809	0.94705
ENSG00000258823	14	23192685	23195781	263	rs147357089	rs17277865	rs141577670	0.0203789	11	4.91314	0.920124	0.9353	36.7538	0.895978
ENSG00000212302	14	23225970	23226038	337	rs7161363	rs72681934	rs141577670	0.0203789	19	10.2929	0.97229	0.945346	50.7753	0.98146
ENSG00000155463	14	23235731	23242251	380	rs139227701	rs2073344	rs141577670	0.0203789	24	12.6716	0.951367	0.971231	88.0551	0.849445
ENSG00000155465	14	23242431	23299029	493	rs56729545	rs2295905	rs76083086	0.00632949	39	28.3809	0.924415	0.89536	123.558	0.940989
ENSG00000172590	14	23299088	23304246	326	rs11568429	rs8014119	rs76083086	0.00632949	32	20.2983	0.92826	0.945886	94.284	0.894227
ENSG00000157227	14	23305769	23318250	342	rs7150667	rs1570342	rs185269529	0.000945967	33	39.1119	0.404178	0.21438	118.526	0.679465
ENSG00000212335	14	23321825	23321937	275	rs7157118	rs1242631	rs185269529	0.000945967	33	42.892	0.230486	0.116255	110.097	0.608185
ENSG00000199716	14	23337027	23337126	235	rs12435537	rs3794453	rs185269529	0.000945967	33	42.6561	0.300297	0.121103	89.6795	0.757782
ENSG00000197324	14	23340949	23350922	251	rs3764166	rs61977740	rs185269529	0.000945967	28	31.4347	0.559796	0.298122	84.3208	0.767403
ENSG00000139890	14	23352431	23356887	233	rs17122962	rs11849991	rs185269529	0.000945967	24	30.8242	0.320008	0.158916	78.2284	0.663603
ENSG00000100461	14	23362413	23388391	244	rs2236302	rs79616766	rs185269529	0.000945967	18	28.2326	0.123704	0.0586025	66.7012	0.64389
ENSG00000237054	14	23388156	23396109	197	rs7142837	rs10134257	rs185269529	0.000945967	12	24.8196	0.0311879	0.0157011	54.6732	0.471329
ENSG00000100462	14	23389734	23398617	198	rs12879543	rs941722	rs185269529	0.000945967	12	24.61	0.033316	0.0167828	54.7439	0.471482
ENSG00000257285	14	23398816	23425583	220	rs2295905	rs148699901	rs185269529	0.000945967	13	24.8373	0.0463428	0.0242462	67.3725	0.343103
ENSG00000092036	14	23415437	23426370	187	rs8008658	rs3751498	rs8008658	0.00112002	11	16.502	0.204101	0.123495	50.4245	0.427252
ENSG00000259132	14	23415479	23451467	222	rs8008658	rs117446871	rs8008658	0.00112002	13	22.3561	0.0869101	0.0500838	83.0524	0.27778
ENSG00000129474	14	23440386	23451760	165	rs4982707	rs117446871	rs11624624	0.0026998	12	23.1013	0.0505108	0.0268784	63.3125	0.309211
ENSG00000258457	14	23451907	23468287	171	rs144029496	rs3197716	rs142144986	0.00339153	16	22.0441	0.170019	0.141773	87.1088	0.210308
ENSG00000100802	14	23455103	23479375	182	rs8006875	rs11844438	rs142144986	0.00339153	20	21.8426	0.27391	0.349112	101.552	0.220232
ENSG00000280129	14	23474708	23476332	141	rs712486	rs74036905	rs142144986	0.00339153	20	21.8761	0.229038	0.347272	98.0687	0.16431
ENSG00000100804	14	23485752	23504439	178	rs79616766	rs145878871	rs142144986	0.00339153	25	24.3943	0.332752	0.496698	113.077	0.227937
ENSG00000279656	14	23492292	23493426	154	rs10140304	rs75568395	rs142144986	0.00339153	23	21.8703	0.303648	0.528096	108.868	0.186499
ENSG00000222028	14	23511421	23513269	169	rs28600251	rs2273395	rs11846575	0.0144338	23	17.8157	0.555889	0.76741	100.022	0.292933
ENSG00000139880	14	23516271	23526747	211	rs11628189	rs4982729	rs11846575	0.0144338	24	19.6608	0.552066	0.715895	107.012	0.358668
ENSG00000288795	14	23526911	23527870	197	rs55892839	rs4982729	rs11846575	0.0144338	23	19.4703	0.511725	0.673615	97.487	0.344093
ENSG00000100813	14	23527773	23564823	279	rs35647318	rs144511756	rs117728271	0.0070326	36	32.2911	0.567468	0.645691	141.027	0.480224
ENSG00000179933	14	23564714	23569665	235	rs117905663	rs55928230	rs117728271	0.0070326	30	24.2778	0.769751	0.759311	90.6408	0.77947
ENSG00000283654	14	23568271	23574198	234	rs11626296	rs1998055	rs117728271	0.0070326	30	23.6104	0.797348	0.789358	88.568	0.80483
ENSG00000092067	14	23586245	23589465	235	rs117406356	rs12884294	rs117728271	0.0070326	30	20.7829	0.907678	0.894554	72.5794	0.917961
ENSG00000092068	14	23594504	23652883	394	rs149391212	rs142676281	rs117728271	0.0070326	41	30.2243	0.870605	0.89222	138.969	0.839062
ENSG00000288931	14	23594504	23594780	235	rs149391212	rs6573011	rs117728271	0.0070326	29	19.1998	0.923629	0.916057	72.6433	0.929968
ENSG00000202229	14	23625518	23625623	239	rs61008965	rs35188230	rs117728271	0.0070326	34	21.3869	0.962979	0.954551	75.507	0.968778
ENSG00000215277	14	23654525	23742686	464	rs28716277	rs45508899	rs6573050	0.00906068	37	21.5418	0.960994	0.98	180.207	0.605615
ENSG00000240131	14	23699170	23699325	290	rs112238651	rs35759537	rs6573050	0.00906068	16	15.0106	0.332191	0.523866	119.596	0.216099
ENSG00000252347	14	23728669	23728775	261	rs35681305	rs1950252	rs6573050	0.00906068	18	14.4805	0.3287	0.697277	137.28	0.153705
ENSG00000215271	14	23741631	23768656	296	rs178754	rs12896494	rs71413981	0.020072	22	23.8236	0.245008	0.356541	153.514	0.179628
ENSG00000270433	14	23763061	23765007	234	rs56260323	rs11625724	rs71413981	0.020072	21	19.492	0.290447	0.553613	140.04	0.16788
ENSG00000235194	14	23764861	23772068	239	rs77766165	rs116875861	rs71413981	0.020072	22	19.834	0.317662	0.593425	140.344	0.17851
ENSG00000129473	14	23767999	23780960	251	rs11625329	rs71413983	rs71413981	0.020072	23	19.8568	0.42386	0.650534	139.986	0.250099
ENSG00000258643	14	23776042	23795384	252	rs112901482	rs11465521	rs71413981	0.020072	25	21.2145	0.528206	0.68059	135.427	0.362887
ENSG00000100836	14	23790666	23795372	200	rs7141429	rs11465521	rs71413981	0.020072	24	20.8605	0.555702	0.64694	111.368	0.454516
ENSG00000092096	14	23815523	23822121	214	rs41285524	rs432256	rs71413981	0.020072	25	17.6405	0.770161	0.857265	102.838	0.560477
ENSG00000100842	14	23825612	23834961	237	rs189492896	rs3729830	rs3210043	0.0253501	25	16.9584	0.81122	0.883296	99.6246	0.610877
ENSG00000259018	14	23825615	23826212	211	rs189492896	rs7153499	rs3210043	0.0253501	24	17.312	0.753074	0.835053	95.9991	0.588416
ENSG00000166090	14	23842018	23845612	234	rs8020117	rs28475411	rs35563705	0.0272405	24	16.9939	0.767308	0.848924	102.252	0.588061
ENSG00000166091	14	23845982	23848981	232	rs79538639	rs2754164	rs35563705	0.0272405	24	16.6823	0.782274	0.861891	98.3836	0.591239
ENSG00000197616	14	23851191	23877482	298	rs11623855	rs7154375	rs35563705	0.0272405	24	14.6354	0.882285	0.930974	105.463	0.676745
ENSG00000199157	14	23857799	23857881	228	rs57216591	rs875907	rs10135798	0.0343093	22	9.78233	0.978212	0.988173	70.9649	0.867969
ENSG00000092054	14	23881949	23904869	281	rs2231795	rs8010694	rs72686239	0.0297552	17	10.3005	0.859903	0.890538	70.4749	0.808274
ENSG00000258444	14	23884548	23884895	236	rs2231795	rs146503162	rs72686239	0.0297552	18	10.3538	0.892826	0.919745	63.5764	0.840959
ENSG00000215991	14	23887196	23887272	234	rs10136161	rs28894731	rs72686239	0.0297552	18	10.4286	0.891969	0.917014	63.2458	0.846921
ENSG00000129460	14	23938898	23979071	251	rs12147533	rs12890629	rs72686239	0.0297552	17	14.4546	0.567469	0.634701	87.3986	0.493634
ENSG00000157306	14	23980969	24029987	178	rs117142797	rs10140620	rs1956950	0.0382501	14	11.5987	0.532836	0.638492	75.7511	0.419705
ENSG00000136367	14	23990066	24025401	158	rs1028589	rs10140620	rs1956950	0.0382501	13	11.9763	0.460032	0.529586	73.5785	0.394062
ENSG00000273618	14	23999891	24001576	120	rs57395461	rs12880203	rs223111	0.0825442	13	9.97925	0.587826	0.695631	64.7896	0.45588
ENSG00000259431	14	24025197	24029480	88	rs78237521	rs10140620	rs17256392	0.0962491	10	8.69927	0.499572	0.560862	45.35	0.438313
ENSG00000213983	14	24028774	24037279	84	rs69931	rs10140620	rs17256392	0.0962491	10	7.47112	0.599575	0.680344	39.4173	0.503421
ENSG00000258727	14	24030306	24037282	75	rs7157777	rs10140620	rs17256392	0.0962491	10	8.0716	0.532764	0.621843	37.0081	0.438378
ENSG00000092051	14	24037247	24047999	60	rs222673	rs10140620	rs17256392	0.0962491	8	7.90407	0.367168	0.442896	31.929	0.304463
ENSG00000274002	14	24088410	24089221	114	rs10149510	rs117431703	rs221699	0.0238548	9	8.49815	0.548412	0.484826	30.8111	0.608372
ENSG00000100867	14	24099324	24114848	206	rs12880203	rs28608724	rs1535494	0.0162791	10	10.8093	0.454867	0.372566	54.2895	0.543559
ENSG00000258464	14	24169006	24198966	352	rs12434181	rs117752557	rs28657903	0.0156442	13	8.42173	0.685871	0.815082	97.7749	0.436675
ENSG00000259043	14	24218445	24220359	243	rs28657903	rs61977212	rs28657903	0.0156442	9	13.0475	0.151117	0.16047	73.8752	0.142723
ENSG00000270618	14	24236871	24238207	252	rs1952413	rs76533338	rs2149311	0.0220583	8	9.94737	0.168858	0.268739	79.2499	0.120204
ENSG00000222931	14	24261139	24261445	233	rs4312238	rs1958297	rs57384506	0.0077119	11	20.6159	0.0424575	0.0375762	96.1698	0.048785
ENSG00000258887	14	24286490	24296605	287	rs28546961	rs10142428	rs57384506	0.0077119	10	21.5709	0.029258	0.017446	117.518	0.0893044
ENSG00000285727	14	24345147	24351637	234	rs7161055	rs4982824	rs57384506	0.0077119	13	21.9725	0.0828982	0.0557892	99.8737	0.157159
ENSG00000259334	14	24391456	24403777	271	rs77123964	rs1028677	rs74744988	0.0723195	9	5.46453	0.730078	0.792082	45.879	0.636542
ENSG00000215256	14	24407428	24521764	327	rs145033457	rs2759407	rs117133410	0.0319932	16	8.26144	0.902605	0.940699	63.6624	0.754045
ENSG00000157326	14	24422943	24438488	222	rs28610928	rs58378559	rs74744988	0.0723195	8	3.87248	0.798115	0.868442	38.5781	0.631565
ENSG00000187630	14	24439083	24475617	245	rs72692105	rs147426669	rs117133410	0.0319932	9	2.33158	0.971586	0.985075	32.4228	0.755335
ENSG00000285467	14	24439140	24520586	278	rs72692105	rs2759407	rs117133410	0.0319932	13	5.31421	0.943624	0.967609	46.3838	0.800488
ENSG00000286931	14	24476269	24496991	80	rs73600730	rs2070345	rs117133410	0.0319932	9	5.64024	0.778924	0.775315	19.7473	0.782439
ENSG00000225766	14	24505648	24520237	83	rs151035018	rs2759407	rs117133410	0.0319932	11	11.2977	0.62196	0.41867	24.3984	0.760366
ENSG00000186648	14	24521218	24538938	107	rs151035018	rs2277482	rs75869105	0.00752942	14	23.3793	0.103976	0.0543705	43.9438	0.466382
ENSG00000100884	14	24540046	24547309	106	rs149766058	rs10132032	rs75869105	0.00752942	13	15.175	0.361715	0.296558	43.7946	0.441831
ENSG00000129535	14	24547871	24584219	146	rs74578053	rs3742501	rs75869105	0.00752942	19	26.5494	0.194342	0.115594	69.4366	0.42904
ENSG00000100889	14	24563262	24579807	112	rs147426669	rs62001568	rs75869105	0.00752942	15	21.1708	0.189553	0.131462	61.8265	0.312154
ENSG00000100897	14	24583404	24594451	136	rs116307579	rs59110805	rs4761	0.00319095	16	19.5452	0.234893	0.241407	79.0562	0.228661
ENSG00000259371	14	24590165	24601038	143	rs2070342	rs7145633	rs4761	0.00319095	16	20.117	0.197627	0.214998	88.5346	0.182555
ENSG00000139914	14	24599868	24602058	135	rs3561	rs78282998	rs4761	0.00319095	15	19.0794	0.172888	0.210158	86.0443	0.14601
ENSG00000092010	14	24605372	24608176	141	rs11623285	rs150162934	rs4761	0.00319095	15	18.0933	0.180846	0.257792	90.4632	0.136851
ENSG00000100908	14	24608168	24610800	142	rs61013448	rs72694304	rs4761	0.00319095	15	18.0576	0.176624	0.259651	91.5863	0.131285
ENSG00000259321	14	24608654	24609653	136	rs62000827	rs150162934	rs4761	0.00319095	15	18.8819	0.165831	0.219136	89.954	0.132098
ENSG00000100911	14	24612571	24616779	151	rs4982856	rs35029379	rs4761	0.00319095	16	18.9174	0.200308	0.272971	97.2785	0.155467
ENSG00000092098	14	24615892	24629869	182	rs116246214	rs3783441	rs4761	0.00319095	17	20.6436	0.242419	0.242641	103.059	0.242198
ENSG00000259529	14	24616757	24635661	189	rs2759409	rs1997996	rs4761	0.00319095	17	21.9846	0.21561	0.185314	103.717	0.255252
ENSG00000199804	14	24627812	24627931	161	rs973639	rs2236353	rs4761	0.00319095	16	24.8216	0.113231	0.0730324	97.0209	0.234652
ENSG00000213928	14	24630474	24635774	172	rs115586866	rs1997996	rs4761	0.00319095	16	27.9112	0.058808	0.0324006	98.0701	0.264691
ENSG00000100918	14	24641062	24649463	174	rs146525571	rs72694322	rs4761	0.00319095	16	12.8828	0.546151	0.681303	84.2278	0.3933
ENSG00000196497	14	24649425	24658075	165	rs8015168	rs34354104	rs4761	0.00319095	17	17.0789	0.43949	0.449034	81.1112	0.430055
ENSG00000259522	14	24649601	24659622	165	rs8015168	rs34354104	rs4761	0.00319095	17	17.0789	0.43949	0.449034	81.1112	0.430055
ENSG00000287765	14	24658120	24662312	154	rs8010715	rs34354104	rs4761	0.00319095	15	11.8821	0.582746	0.687934	71.9056	0.456284
ENSG00000100926	14	24658355	24664893	159	rs8010715	rs147154685	rs4761	0.00319095	15	11.8814	0.588494	0.687984	72.0635	0.46841
ENSG00000254692	14	24658363	24682679	191	rs8010715	rs3814814	rs4761	0.00319095	18	12.8711	0.721326	0.799175	79.3446	0.592692
ENSG00000288820	14	24664933	24665597	154	rs4575	rs147154685	rs4761	0.00319095	15	11.2171	0.612522	0.737056	70.8903	0.442137
ENSG00000276698	14	24667639	24668296	153	rs112309739	rs41294728	rs4761	0.00319095	14	10.6093	0.577782	0.716422	69.5397	0.404365
ENSG00000278784	14	24670818	24672017	159	rs7158286	rs1950494	rs4761	0.00319095	13	10.7156	0.532453	0.634628	67.1109	0.423373
ENSG00000139908	14	24674902	24677568	163	rs4982862	rs2748525	rs4761	0.00319095	14	10.664	0.603662	0.712205	69.205	0.464666
ENSG00000254505	14	24678821	24683036	169	rs4981494	rs41295318	rs4761	0.00319095	16	16.139	0.503507	0.443303	69.462	0.563465
ENSG00000260669	14	24678852	24685193	175	rs4981494	rs6573651	rs4761	0.00319095	17	15.9571	0.564162	0.526879	69.8306	0.59975
ENSG00000213920	14	24683149	24685276	169	rs12436555	rs6573651	rs4761	0.00319095	16	11.2184	0.709292	0.79581	69.5153	0.564451
ENSG00000255526	14	24683161	24701558	196	rs12436555	rs1950491	rs4761	0.00319095	17	12.2386	0.716281	0.785481	73.8357	0.610973
ENSG00000129559	14	24686063	24701573	194	rs10131832	rs1950491	rs4761	0.00319095	17	12.2668	0.722198	0.783718	71.6338	0.631939
ENSG00000100938	14	24701628	24708448	186	rs78282998	rs12587807	rs117624166	0.0218599	17	14.9444	0.730224	0.599488	58.8147	0.807058
ENSG00000092330	14	24708849	24711880	192	rs3742503	rs2295308	rs142311425	0.0202724	16	15.2868	0.840615	0.503741	46.211	0.914723
ENSG00000092295	14	24718320	24733638	214	rs1242029	rs2224122	rs116960868	0.0199878	14	12.6568	0.859878	0.553706	41.4513	0.923412
ENSG00000100949	14	24734744	24740817	187	rs2766	rs74385226	rs116960868	0.0199878	12	11.4144	0.847166	0.493777	35.8094	0.919308
ENSG00000288044	14	24740407	24768064	288	rs117570385	rs150207703	rs116960868	0.0199878	16	15.2336	0.5519	0.507602	87.808	0.594269
ENSG00000286825	14	24740932	24748295	208	rs117570385	rs17102976	rs116960868	0.0199878	14	15.5391	0.512769	0.342325	61.7576	0.676788
ENSG00000157379	14	24759804	24768986	271	rs73589615	rs2144490	rs116960868	0.0199878	15	15.0552	0.489246	0.447447	85.4119	0.531417
ENSG00000196943	14	24769056	24778330	298	rs2855098	rs28393208	rs116960868	0.0199878	15	12.7785	0.559392	0.6194	95.494	0.494848
ENSG00000136305	14	24774393	24780636	295	rs35312232	rs12889809	rs116960868	0.0199878	14	12.7348	0.508337	0.547507	92.889	0.468914
ENSG00000213906	14	24774940	24781259	295	rs3742506	rs1950500	rs116960868	0.0199878	14	12.5811	0.507885	0.559737	93.939	0.455615
ENSG00000213903	14	24780656	24787242	302	rs17256811	rs28365903	rs116960868	0.0199878	12	12.0089	0.423789	0.444961	95.1877	0.403281
ENSG00000129467	14	24787555	24804299	320	rs59227799	rs76778706	rs116960868	0.0199878	14	11.9334	0.461437	0.611649	112.773	0.325794
ENSG00000258973	14	24801516	24806588	310	rs11627152	rs10129213	rs116960868	0.0199878	13	13.0165	0.367506	0.446539	108.074	0.302504
ENSG00000129465	14	24805231	24809228	314	rs4982889	rs116309956	rs116960868	0.0199878	13	13.0105	0.361436	0.447004	108.28	0.29272
ENSG00000100968	14	24834879	24848810	344	rs3742511	rs5025771	rs1535338	0.00336774	26	26.1864	0.145089	0.452893	221.193	0.079301
ENSG00000205978	14	24868209	24888489	480	rs10143642	rs12590069	rs1535338	0.00336774	24	23.0826	0.21193	0.514925	191.88	0.117152
ENSG00000139899	14	24895751	24900160	520	rs7149586	rs2332351	rs1535338	0.00336774	21	20.8433	0.172325	0.468549	173.023	0.0956528
ENSG00000100441	14	24898492	24911049	557	rs55952953	rs72679358	rs1535338	0.00336774	20	20.4422	0.162595	0.430593	171.183	0.0924106
ENSG00000100445	14	24908972	24912111	527	rs116309956	rs76282687	rs1535338	0.00336774	16	18.4813	0.132191	0.296476	153.296	0.0820695
ENSG00000258744	14	24912216	24977894	689	rs34002018	rs73598884	rs1535338	0.00336774	18	22.5573	0.210265	0.20818	163.305	0.212386
ENSG00000092009	14	24974559	24977471	433	rs7143327	rs73598884	rs5247	0.0352223	6	2.84549	0.873158	0.827974	31.9751	0.900188
ENSG00000100448	14	25042724	25045456	269	rs7151899	rs34604102	rs149010871	0.00774374	13	10.2476	0.557269	0.673574	65.1475	0.424154
ENSG00000258657	14	25064929	25126980	433	rs116050325	rs68086784	rs72681050	0.00658524	22	21.5042	0.463007	0.489794	133.226	0.436736
ENSG00000100450	14	25075686	25078905	299	rs2093256	rs55964774	rs17795275	0.0072577	15	13.9217	0.490971	0.531472	79.9245	0.450759
ENSG00000100453	14	25100160	25103473	305	rs11624387	rs76753327	rs72681050	0.00658524	18	17.2547	0.430085	0.505663	97.1045	0.36164
ENSG00000168952	14	25278660	25519353	1052	rs74037655	rs8012808	rs2038700	0.00553865	38	41.195	0.281833	0.332602	349.69	0.241509
ENSG00000288100	14	25287591	25289363	323	rs56230937	rs116857365	rs34876233	0.00862471	19	20.3081	0.353594	0.376257	130.728	0.332421
ENSG00000287481	14	25330378	25335184	347	rs2297059	rs17109307	rs4981555	0.0172877	15	20.4582	0.21075	0.155051	118.909	0.310362
ENSG00000258098	14	25593673	25625520	437	rs78592529	rs10138588	rs145064075	0.00309584	24	20.1705	0.680281	0.68704	114.197	0.673335
ENSG00000257179	14	25736270	25736542	432	rs1461554	rs1072366	rs76151874	0.0147363	14	6.71464	0.960609	0.945153	52.1737	0.969291
ENSG00000258275	14	25826970	25827895	342	rs2754138	rs9989179	rs75725036	0.00521417	14	18.3492	0.213122	0.191335	75.8394	0.239455
ENSG00000257976	14	25900399	25901440	325	rs1454361	rs61983381	rs75725036	0.00521417	17	21.2229	0.190045	0.216479	109.179	0.168793
ENSG00000257986	14	26116510	26612511	1316	rs927262	rs8021157	rs79871225	0.00108876	59	51.2623	0.677774	0.752998	366.29	0.572168
ENSG00000212270	14	26275854	26275918	123	rs61982183	rs8006961	rs8006961	0.0431363	7	4.48549	0.530465	0.722464	38.8413	0.316895
ENSG00000279521	14	26289572	26291947	122	rs10146599	rs2332572	rs8006961	0.0431363	7	4.69805	0.419634	0.696756	46.5203	0.21766
ENSG00000285633	14	26385221	26468011	375	rs8013031	rs12431471	rs79871225	0.00108876	23	23.447	0.408172	0.434937	127.266	0.382678
ENSG00000257503	14	26677242	26677630	277	rs2179938	rs56211326	rs111850999	0.0121533	24	25.3103	0.480587	0.38906	105.077	0.575347
ENSG00000139910	14	26912296	27067239	383	rs1956486	rs1010727	rs151206231	0.00811952	12	17.873	0.108472	0.119602	105.404	0.099175
ENSG00000262119	14	27061953	27063723	149	rs61986524	rs61988147	rs428571	0.0210854	4	3.94767	0.161745	0.413134	43.1089	0.0933553
ENSG00000257842	14	27067575	27275673	588	rs6575031	rs142183064	rs72673103	0.0024832	23	29.9381	0.0959987	0.151187	255.651	0.0698359
ENSG00000258081	14	27068961	27764722	1816	rs178169	rs17112546	rs72673103	0.0024832	55	57.5461	0.334274	0.381138	540.406	0.294144
ENSG00000257845	14	27244701	27291313	287	rs117845076	rs61166954	rs76831220	0.00464515	21	31.2145	0.0923632	0.0701618	155.42	0.13392
ENSG00000257185	14	27278546	27305664	270	rs79227080	rs117098929	rs76831220	0.00464515	17	23.6135	0.126122	0.130323	137.086	0.12217
ENSG00000286479	14	27300607	27342242	308	rs1535333	rs4983205	rs76831220	0.00464515	14	17.4515	0.21079	0.232916	117.842	0.192009
ENSG00000257612	14	27342298	27387800	338	rs57719823	rs10483329	rs188105547	0.0142117	8	10.8005	0.209174	0.213263	88.7132	0.205217
ENSG00000265165	14	27377848	27377931	230	rs17111830	rs12436779	rs188105547	0.0142117	8	13.2032	0.152058	0.105048	59.1799	0.259173
ENSG00000258932	14	27727923	28314492	1846	rs202927	rs68139635	rs2333168	0.00168357	36	37.3174	0.385172	0.408334	423.455	0.363213
ENSG00000258548	14	28081783	28108842	350	rs73236468	rs74762703	rs8012337	0.00381424	14	15.2358	0.234162	0.362227	118.044	0.165439
ENSG00000264657	14	28102411	28102484	271	rs61972503	rs72665991	rs2022873	0.0153084	13	16.4611	0.254566	0.225127	84.8646	0.290429
ENSG00000197358	14	28733596	28735180	363	rs7146544	rs61983095	rs117331374	0.00951363	15	8.10861	0.895304	0.919355	66.0144	0.852261
ENSG00000257869	14	28787347	28887818	699	rs6576136	rs72664445	rs142182155	0.0100653	16	8.32047	0.941828	0.938748	72.1067	0.944617
ENSG00000240179	14	28959116	28959568	365	rs1957104	rs12895165	rs76352354	0.0305845	13	10.2188	0.82728	0.675949	49.2532	0.887089
ENSG00000258175	14	29061429	29082829	419	rs1885148	rs72667873	rs17546005	0.0116148	15	12.3652	0.78485	0.651205	69.8538	0.851113
ENSG00000257662	14	29062985	29063125	355	rs176337	rs10130649	rs17546005	0.0116148	15	11.9574	0.828915	0.682252	60.2632	0.887517
ENSG00000258282	14	29142447	29142933	297	rs1956398	rs4141681	rs77789294	0.013452	10	8.30572	0.55317	0.599001	52.562	0.505019
ENSG00000257126	14	29195881	29234498	336	rs139492604	rs7148442	rs61982301	0.00142729	24	12.7231	0.943933	0.970469	101.615	0.64482
ENSG00000186960	14	29234846	29293023	240	rs10133364	rs74696241	rs61982301	0.00142729	29	28.2671	0.569064	0.503669	95.995	0.629091
ENSG00000176165	14	29235993	29239483	212	rs10133364	rs59951639	rs61982301	0.00142729	23	15.5049	0.813408	0.875629	78.9084	0.668249
ENSG00000257056	14	29252115	29255004	169	rs2013161	rs80146508	rs61982301	0.00142729	21	22.4681	0.444423	0.37298	73.9167	0.521888
ENSG00000257748	14	29269290	29299410	123	rs12590853	rs148862944	rs61982301	0.00142729	27	28.2422	0.414574	0.398566	72.8852	0.431037
ENSG00000258038	14	29299087	29437606	243	rs2038256	rs117642476	rs61982301	0.00142729	21	28.3461	0.176356	0.130605	92.1599	0.260884
ENSG00000258065	14	29326590	29327907	59	rs150157810	rs7145922	rs75759890	0.0214289	16	16.482	0.384149	0.419859	30.9903	0.351241
ENSG00000257523	14	29344610	29534199	311	rs79593371	rs10782508	rs111320504	0.00817877	19	22.1856	0.227761	0.275118	110.796	0.192433
ENSG00000207164	14	29370442	29370553	72	rs8021932	rs140802584	rs75759890	0.0214289	10	14.5409	0.204817	0.149718	26.1006	0.305597
ENSG00000258028	14	29406095	29841612	755	rs78677583	rs1952268	rs111320504	0.00817877	29	26.8898	0.313642	0.577652	257.928	0.180077
ENSG00000252065	14	29451509	29451616	147	rs75319650	rs4981679	rs111320504	0.00817877	13	11.7801	0.334653	0.545751	49.1198	0.210095
ENSG00000257522	14	29680192	29861254	414	rs78522013	rs28734981	rs72671445	0.00976618	27	23.1183	0.508452	0.678643	144.054	0.333767
ENSG00000258107	14	29859280	29905618	187	rs34858830	rs4981702	rs12893898	0.0471613	20	19.9468	0.651674	0.461263	49.3356	0.772805
ENSG00000286040	14	29885062	29969666	308	rs12897117	rs112960160	rs7147427	0.0188242	25	28.0595	0.388988	0.305123	97.4023	0.492043
ENSG00000212518	14	29945990	29946118	178	rs4307854	rs72675524	rs186539831	0.0569761	15	13.7076	0.545769	0.547811	52.9512	0.543723
ENSG00000184304	14	30045685	30661104	1642	rs1191554	rs80119261	rs225955	0.00340524	64	59.8022	0.686554	0.625584	434.418	0.735258
ENSG00000257120	14	30122015	30127122	206	rs1108731	rs10149845	rs2333611	0.0384359	13	14.2742	0.524773	0.35482	43.7957	0.682697
ENSG00000252686	14	30281122	30281224	192	rs12892543	rs139342473	rs45536637	0.0623005	16	11.3607	0.864613	0.786693	41.2428	0.902248
ENSG00000287142	14	30397651	30401962	227	rs61979983	rs170475	rs138749638	0.00818441	21	13.4003	0.836869	0.893956	69.1508	0.686777
ENSG00000257904	14	30409951	30449418	332	rs2184280	rs225989	rs138749638	0.00818441	24	18.5946	0.660089	0.773248	116.748	0.48167
ENSG00000248975	14	30421603	30766249	1001	rs17096137	rs10137105	rs225955	0.00340524	55	48.3761	0.610048	0.723938	344.258	0.459495
ENSG00000240201	14	30524416	30525160	296	rs71415920	rs117418045	rs225955	0.00340524	18	18.5279	0.316043	0.421419	106.049	0.241877
ENSG00000279032	14	30839314	30842321	237	rs118191835	rs76229776	rs17429659	0.00666935	21	32.4197	0.0733001	0.0530611	118.797	0.117378
ENSG00000257636	14	30907198	31042835	453	rs17096642	rs229143	rs2045180	5.55952e-15	21	87.391	3.14687e-11	4.53201e-10	736.633	1.63003e-11
ENSG00000258350	14	31010982	31011394	216	rs10142252	rs45502891	rs7154847	7.16625e-15	13	70.6737	7.36309e-12	6.03139e-10	511.188	3.70415e-12
ENSG00000092140	14	31028364	31089270	348	rs720045	rs12894695	rs2045180	5.55952e-15	11	66.1815	3.67022e-13	6.45604e-10	804.112	1.83512e-13
ENSG00000092108	14	31091497	31206900	473	rs10143362	rs2518676	rs2045180	5.55952e-15	15	85.0942	3.90937e-13	8.0818e-12	934.355	2.00302e-13
ENSG00000258648	14	31152251	31152804	215	rs229154	rs17097160	rs179287	1.35159e-14	8	69.5247	2.46016e-13	6.11044e-12	606.618	1.25489e-13
ENSG00000258558	14	31204132	31291908	488	rs149769073	rs117174737	rs7147530	1.88361e-14	20	95.7078	3.24529e-12	7.3257e-12	795.717	2.08432e-12
ENSG00000243855	14	31260304	31260695	288	rs34120332	rs11851371	rs179558	6.67618e-06	15	48.1923	1.33925e-06	2.36765e-05	333.465	6.89116e-07
ENSG00000240513	14	31288920	31289120	299	rs28469313	rs35561078	rs179525	1.23697e-05	11	24.9609	0.00112786	0.00923773	203.887	0.000600583
ENSG00000213867	14	31290625	31291049	296	rs10144623	rs34349261	rs74041180	0.000113731	10	23.536	0.00330478	0.00893213	174.318	0.0020274
ENSG00000100473	14	31343720	31364271	278	rs4981791	rs11624128	rs179674	0.00603209	11	9.82959	0.425977	0.545778	77.659	0.323688
ENSG00000258525	14	31345385	31359014	258	rs75480014	rs61976774	rs179674	0.00603209	11	9.94657	0.401861	0.535199	77.8848	0.295581
ENSG00000196792	14	31363005	31495607	518	rs72668310	rs3954286	rs179674	0.00603209	13	11.8255	0.530892	0.542	97.5369	0.519708
ENSG00000258886	14	31433553	31433828	214	rs1474802	rs179724	rs17447314	0.0153362	5	2.31941	0.750739	0.803413	22.5889	0.672356
ENSG00000207952	14	31483852	31483948	231	rs12885507	rs71417944	rs143123975	0.0430789	8	5.26306	0.761426	0.729126	30.0923	0.787957
ENSG00000258968	14	31487652	31488002	231	rs10872848	rs147410479	rs143123975	0.0430789	8	5.42052	0.729679	0.711829	34.5504	0.745927
ENSG00000100478	14	31494312	31600202	334	rs60862458	rs75854791	rs10146042	0.034006	11	8.3947	0.577836	0.677571	76.1068	0.460439
ENSG00000092148	14	31569323	31677010	275	rs78532456	rs9788563	rs10146042	0.034006	14	8.82148	0.728502	0.842314	78.2915	0.466966
ENSG00000258640	14	31580775	31581445	116	rs12435810	rs11625798	rs10146042	0.034006	10	10.6649	0.286552	0.384213	50.7898	0.220406
ENSG00000207440	14	31612145	31612254	104	rs8004286	rs60350855	rs10146042	0.034006	6	6.31341	0.172166	0.389012	41.2009	0.103498
ENSG00000202402	14	31713967	31714067	139	rs11844935	rs72642557	rs34807591	0.0414131	11	8.09064	0.648489	0.705162	37.2281	0.579625
ENSG00000257831	14	31717834	31771945	200	rs61995486	rs7158257	rs7147179	0.0463505	10	5.64916	0.779022	0.843828	39.5543	0.655265
ENSG00000199291	14	31727814	31727915	137	rs35121269	rs9972227	rs7161315	0.0593629	10	8.26	0.681273	0.603457	26.3542	0.740752
ENSG00000129493	14	31760994	31889756	286	rs78407594	rs143038616	rs111996723	0.0940412	6	3.13827	0.729117	0.791303	39.8477	0.635461
ENSG00000283016	14	31789430	31789840	114	rs72642556	rs35335466	rs61995529	0.109223	4	3.17265	0.635947	0.529359	13.8135	0.718184
ENSG00000203546	14	31803518	31926647	290	rs78432415	rs10150518	rs2378931	0.0553694	9	5.17063	0.714213	0.819187	62.7203	0.50869
ENSG00000250365	14	31889492	31922089	181	rs78850690	rs7149093	rs111996723	0.0940412	8	3.97262	0.770626	0.859585	42.9448	0.550383
ENSG00000129480	14	31915242	31926712	157	rs76833419	rs10150518	rs2378931	0.0553694	9	5.99793	0.643117	0.740125	47.4277	0.50807
ENSG00000239323	14	31932001	31932577	162	rs2378865	rs28376341	rs2378931	0.0553694	9	6.12138	0.628493	0.727712	50.8215	0.495333
ENSG00000214943	14	31952081	31957245	201	rs12886725	rs35258678	rs2378931	0.0553694	8	6.26172	0.591443	0.617942	41.905	0.563578
ENSG00000151413	14	31959162	32330430	1196	rs4981100	rs12147853	rs12886280	0.000963804	11	12.9455	0.100535	0.296904	308.927	0.05851
ENSG00000258196	14	32022564	32027704	231	rs74400198	rs28890036	rs10146080	0.0188637	8	7.41905	0.440433	0.492167	48.1008	0.391675
ENSG00000257155	14	32027713	32030540	218	rs8006251	rs8022163	rs10146080	0.0188637	7	7.56919	0.390221	0.372108	43.0294	0.409105
ENSG00000223087	14	32131244	32131349	278	rs35632753	rs144417988	rs6571441	0.0146288	4	6.65879	0.133319	0.155057	33.7397	0.11668
ENSG00000207412	14	32155898	32156004	309	rs11156694	rs118061603	rs6571441	0.0146288	4	6.75873	0.128703	0.149201	32.2224	0.112943
ENSG00000257472	14	32395007	32399352	366	rs2039482	rs111831907	rs12434154	0.00388002	25	21.2206	0.596954	0.680245	142.94	0.497786
ENSG00000258474	14	32414059	32419588	386	rs1953271	rs72664636	rs12434154	0.00388002	23	22.718	0.642927	0.477333	109.476	0.755477
ENSG00000275002	14	32433756	32434301	366	rs11625264	rs17469830	rs11844888	0.00587211	20	17.3826	0.69092	0.628009	102.42	0.740552
ENSG00000258386	14	32476108	32487891	275	rs17098391	rs12589510	rs11844888	0.00587211	20	13.0516	0.82607	0.875157	84.726	0.728065
ENSG00000258655	14	32544152	32545999	103	rs7140811	rs61994791	rs112119259	0.0383895	25	29.356	0.362173	0.249309	59.7798	0.525363
ENSG00000100852	14	32545320	32628934	224	rs1952962	rs34516663	rs147005131	0.0258608	29	32.1846	0.299105	0.311827	135.54	0.287084
ENSG00000285608	14	32618382	32627214	132	rs79514509	rs11845870	rs147005131	0.0258608	19	22.9636	0.201497	0.23895	95.6482	0.173115
ENSG00000286527	14	32669639	32670942	191	rs61546256	rs4981149	rs1957649	0.0245897	16	27.0304	0.0640447	0.0411463	108.316	0.140712
ENSG00000201654	14	32671251	32671357	188	rs193074184	rs4981149	rs1957649	0.0245897	15	26.7374	0.0512489	0.0309504	104.138	0.143702
ENSG00000202337	14	32672369	32672475	191	rs193074184	rs4981953	rs1957649	0.0245897	15	26.3419	0.0558839	0.0345793	107.548	0.141137
ENSG00000258619	14	32710730	32712299	225	rs11622364	rs17091622	rs10483404	0.00883637	14	20.6479	0.0964494	0.111001	124.79	0.0851891
ENSG00000259086	14	32741063	32741507	234	rs10141207	rs146604350	rs10483404	0.00883637	17	25.0484	0.0867128	0.0936315	154.547	0.0807256
ENSG00000151320	14	32798504	33306890	1763	rs117100762	rs926770	rs111785353	0.00093667	72	71.1366	0.434697	0.506619	615.698	0.368869
ENSG00000258580	14	32842543	32887180	471	rs17391484	rs1957025	rs1815234	0.00285127	20	26.9645	0.156108	0.136264	193.073	0.181983
ENSG00000259045	14	32953304	32954006	346	rs2383302	rs35514174	rs1815234	0.00285127	18	18.1062	0.508406	0.448678	98.4385	0.567555
ENSG00000280281	14	33348452	33352036	409	rs4261436	rs7154972	rs8005178	0.0127003	17	18.4402	0.326869	0.361595	133.837	0.296178
ENSG00000289111	14	33402549	33402997	303	rs2103780	rs17099798	rs8005178	0.0127003	23	21.2711	0.437565	0.564538	137.689	0.327283
ENSG00000151322	14	33403602	34290069	2954	rs4982020	rs117894427	rs117272973	0.000584738	203	198.788	0.505036	0.570392	1369.87	0.439258
ENSG00000287153	14	34066263	34070195	248	rs12590660	rs8008630	rs111247903	0.0137989	26	28.5358	0.380152	0.332608	118.694	0.434004
ENSG00000287777	14	34146566	34152092	292	rs7140900	rs80001154	rs78920790	0.00818251	36	35.8872	0.513072	0.473936	159.556	0.551818
ENSG00000129521	14	34393433	34931980	1741	rs11846674	rs35804665	rs1958578	0.000240536	76	84.6003	0.153418	0.23377	708.038	0.11231
ENSG00000258897	14	34509303	34528506	382	rs28399883	rs141364388	rs2383539	0.00611818	33	36.8461	0.237123	0.295427	235.822	0.1953
ENSG00000223593	14	34885893	34886808	270	rs73242709	rs77139210	rs76546859	0.0785621	8	3.2695	0.873707	0.916324	39.3268	0.758882
ENSG00000165389	14	34901994	34931446	365	rs78288692	rs8012082	rs4981242	0.0313009	13	12.0008	0.553622	0.527582	80.7089	0.57896
ENSG00000237450	14	34955185	34955653	287	rs10147869	rs7144711	rs4981242	0.0313009	15	9.07036	0.791914	0.87381	74.0276	0.569455
ENSG00000129518	14	34985144	35008910	301	rs4982183	rs8018918	rs4981242	0.0313009	13	9.74009	0.601872	0.715037	80.0705	0.456201
ENSG00000279423	14	35010250	35010920	244	rs34391880	rs12590540	rs12882266	0.064428	7	5.214	0.610534	0.633866	41.5768	0.585898
ENSG00000259002	14	35010946	35015535	252	rs8006735	rs7144882	rs12882266	0.064428	7	4.95744	0.635852	0.665157	41.6639	0.603877
ENSG00000206596	14	35015920	35016083	231	rs79230864	rs11622002	rs12882266	0.064428	7	4.68558	0.692313	0.69827	34.6767	0.686197
ENSG00000206588	14	35025432	35025595	214	rs7155698	rs72675225	rs4592560	0.0879431	6	4.07032	0.714822	0.667161	28.1324	0.753314
ENSG00000259135	14	35025980	35030504	223	rs61981517	rs72675227	rs4592560	0.0879431	6	3.80479	0.730472	0.703074	28.1898	0.754257
ENSG00000129515	14	35030299	35099366	397	rs4592560	rs113731435	rs72675276	0.0465693	12	11.4756	0.634577	0.488662	72.8572	0.739391
ENSG00000240463	14	35037895	35038335	201	rs12589576	rs7161203	rs56220345	0.106274	6	2.79527	0.855015	0.834069	17.8659	0.871528
ENSG00000253003	14	35145097	35145200	310	rs74594104	rs36044407	rs137953319	0.0149038	18	19.3222	0.477406	0.372243	100.027	0.58755
ENSG00000241582	14	35163376	35163850	332	rs72675279	rs67323797	rs137953319	0.0149038	18	23.848	0.306663	0.160071	102.071	0.628717
ENSG00000165410	14	35178319	35184029	371	rs57579428	rs8013484	rs137953319	0.0149038	18	23.2198	0.317542	0.182286	103.454	0.580971
ENSG00000243824	14	35209542	35210039	361	rs6571676	rs7157311	rs137953319	0.0149038	14	19.7525	0.238779	0.13814	86.8735	0.503666
ENSG00000198604	14	35221937	35344853	701	rs114077323	rs77415139	rs137953319	0.0149038	18	20.8769	0.488581	0.285667	147.961	0.699873
ENSG00000251726	14	35314506	35314566	278	rs77319708	rs12590112	rs1712355	0.057315	8	5.43486	0.656848	0.710246	53.3019	0.591878
ENSG00000258738	14	35343549	35345665	302	rs77374576	rs80251280	rs1712355	0.057315	15	8.95462	0.868817	0.879878	65.3567	0.855666
ENSG00000258704	14	35380786	35451790	561	rs1200414	rs7153331	rs1712355	0.057315	14	8.10791	0.912242	0.883629	73.3693	0.929748
ENSG00000258493	14	35390071	35390212	299	rs79459513	rs34116113	rs1712355	0.057315	16	9.7328	0.919117	0.880205	58.1496	0.939186
ENSG00000226677	14	35408530	35409538	315	rs77019901	rs7153068	rs181139568	0.0597881	13	4.64891	0.978403	0.982131	41.5071	0.972713
ENSG00000100883	14	35451163	35498892	517	rs111624054	rs7154292	rs181139568	0.0597881	9	2.26559	0.988284	0.986538	30.7447	0.989629
ENSG00000151327	14	35514113	35582336	538	rs79380504	rs73236907	rs118065343	0.120954	9	1.16077	0.999026	0.998969	27.5124	0.999077
ENSG00000092020	14	35554673	35591723	437	rs12887279	rs72664862	rs118065343	0.120954	8	1.02754	0.998517	0.998068	22.4496	0.998797
ENSG00000279434	14	35555241	35557265	336	rs12892552	rs57473972	rs118065343	0.120954	7	0.903313	0.997888	0.996241	18.6973	0.998532
ENSG00000100890	14	35591052	35746828	731	rs72680663	rs7150752	rs61988272	0.0910587	11	4.7095	0.985164	0.944415	49.7228	0.991448
ENSG00000258790	14	35591755	35786680	896	rs79036977	rs7156541	rs7156541	0.0658007	13	5.89675	0.972597	0.94983	79.5589	0.981167
ENSG00000241052	14	35613227	35613686	308	rs17091786	rs10129963	rs76994542	0.147998	8	1.30368	0.997301	0.995508	14.6538	0.998071
ENSG00000259090	14	35627110	35628305	292	rs117492004	rs1074269	rs76994542	0.147998	8	1.60414	0.994201	0.990841	19.414	0.995758
ENSG00000282625	14	35688229	35688489	270	rs59275448	rs4982253	rs12147110	0.155956	7	2.32344	0.952188	0.939795	21.0991	0.960372
ENSG00000282308	14	35691380	35691952	260	rs113500706	rs77131173	rs12147110	0.155956	8	2.62917	0.955958	0.955435	21.0959	0.956468
ENSG00000256243	14	35704386	35704857	239	rs12586305	rs6571709	rs61988272	0.0910587	8	2.94959	0.940173	0.937481	22.1403	0.942646
ENSG00000240392	14	35731668	35732242	264	rs12586317	rs80315070	rs61988272	0.0910587	7	2.8186	0.893782	0.901261	23.2299	0.885132
ENSG00000100902	14	35747839	35786699	444	rs11620737	rs7156541	rs7156541	0.0658007	10	3.2824	0.956647	0.973976	57.3403	0.87385
ENSG00000258860	14	35831438	35832834	444	rs17597246	rs8020739	rs2233407	0.0238167	20	14.2344	0.765819	0.818414	124.597	0.683653
ENSG00000240023	14	35857327	35858275	443	rs111513456	rs190843371	rs762009	0.00284158	24	23.2758	0.501585	0.503572	166.161	0.499598
ENSG00000100906	14	35870719	35873955	420	rs117985720	rs143951515	rs762009	0.00284158	25	19.9538	0.609188	0.749245	166.872	0.41281
ENSG00000259022	14	35899466	35899837	328	rs12588409	rs1177258	rs762009	0.00284158	27	22.6061	0.5839	0.705984	147.319	0.432301
ENSG00000259017	14	35916209	35916831	262	rs12894198	rs8016683	rs762009	0.00284158	23	19.5035	0.656453	0.671643	100.311	0.640446
ENSG00000259105	14	35937478	35938536	210	rs112255874	rs55910801	rs762009	0.00284158	17	16.2586	0.640688	0.505584	65.9483	0.738267
ENSG00000258783	14	35981031	35982295	113	rs113870709	rs8011149	rs117307269	0.0778139	15	6.9041	0.965472	0.960256	24.9141	0.969481
ENSG00000168348	14	36003370	36006260	102	rs7150511	rs140365140	rs117307269	0.0778139	13	6.47593	0.985934	0.927106	15.081	0.992226
ENSG00000174373	14	36007558	36278510	412	rs36080563	rs1958075	rs60600535	0.0360356	12	8.47658	0.828535	0.746867	52.6584	0.872716
ENSG00000253059	14	36225533	36225669	127	rs13379146	rs10130092	rs34079167	0.0648699	6	5.09672	0.585258	0.531469	18.3666	0.634518
ENSG00000257957	14	36235001	36236316	128	rs117202108	rs11626493	rs34079167	0.0648699	6	5.25136	0.570457	0.512002	20.1878	0.624492
ENSG00000258938	14	36288430	36295971	126	rs10139237	rs7146165	rs117344737	0.0213827	6	7.126	0.43657	0.309352	22.094	0.586511
ENSG00000258300	14	36289043	36289426	115	rs74902737	rs8003661	rs117344737	0.0213827	7	8.60331	0.421236	0.282405	21.0369	0.595506
ENSG00000100916	14	36295544	36401531	262	rs10137086	rs7401172	rs7401172	0.0105088	14	15.7375	0.193453	0.329667	109.593	0.131439
ENSG00000257272	14	36343063	36344509	122	rs1169023	rs12882436	rs1183286	0.0116248	8	6.92895	0.379893	0.544317	40.7342	0.261068
ENSG00000257307	14	36350207	36350915	122	rs34375843	rs11622642	rs1183286	0.0116248	8	6.35062	0.372908	0.60802	44.6186	0.221549
ENSG00000258342	14	36367090	36537467	579	rs10139124	rs1958614	rs11849859	0.0100992	23	26.0989	0.285494	0.296219	191.9	0.275316
ENSG00000257614	14	36416762	36419250	174	rs12589868	rs847506	rs11849859	0.0100992	14	14.3885	0.180377	0.421183	94.4759	0.106021
ENSG00000257720	14	36523403	36524519	290	rs17103778	rs1537423	rs8009259	0.0228162	10	15.3229	0.201472	0.120725	77.3015	0.431927
ENSG00000257826	14	36530232	36536396	318	rs11625250	rs2899845	rs8009259	0.0228162	10	15.2173	0.21702	0.124338	72.2634	0.488638
ENSG00000257585	14	36539633	36634494	594	rs17836290	rs7152795	rs8009259	0.0228162	11	11.9063	0.511787	0.370727	89.2211	0.648632
ENSG00000259104	14	36605314	36645674	427	rs11627204	rs66606098	rs117225060	0.0475373	8	3.86314	0.828975	0.869256	47.5469	0.759416
ENSG00000289098	14	36650145	36650860	277	rs61995128	rs78830024	rs1114852	0.0882792	7	3.54594	0.824251	0.830336	30.7827	0.817763
ENSG00000258844	14	36682406	36704814	286	rs145303675	rs113469082	rs117435842	0.0776885	11	4.3799	0.952016	0.957459	36.904	0.94499
ENSG00000252312	14	36700761	36700980	240	rs143566506	rs17104280	rs117435842	0.0776885	11	5.02365	0.929994	0.930016	34.592	0.929972
ENSG00000151332	14	36767770	36789843	119	rs7401714	rs17765060	rs117908627	0.0572829	10	2.85518	0.974986	0.98463	19.225	0.93334
ENSG00000283098	14	36789959	37125368	898	rs2415329	rs17091925	rs1955748	0.000502653	30	38.8654	0.0312417	0.128772	370.364	0.017689
ENSG00000188831	14	36840370	36841588	167	rs3762903	rs74044295	rs17765168	0.0663685	8	4.14212	0.926791	0.844079	18.8837	0.952606
ENSG00000238540	14	36874419	36874479	203	rs3891135	rs17104536	rs17765168	0.0663685	10	2.45949	0.988463	0.991453	19.5372	0.982257
ENSG00000257520	14	36942412	36990354	312	rs17104448	rs427490	rs76052051	0.0060264	14	14.7082	0.211509	0.398389	116.471	0.134569
ENSG00000229415	14	36942493	36983034	281	rs17104448	rs393415	rs76052051	0.0060264	15	14.8165	0.210712	0.464714	115.725	0.123117
ENSG00000136352	14	36985597	36990354	221	rs76142704	rs427490	rs76052051	0.0060264	12	13.5829	0.117648	0.32813	108.692	0.0686705
ENSG00000253563	14	36988483	36992221	232	rs112680226	rs111917024	rs76052051	0.0060264	12	13.6628	0.0884983	0.322761	119.923	0.0494529
ENSG00000258467	14	37002711	37003743	239	rs10483469	rs3809439	rs34117330	0.00121969	9	16.004	0.0245887	0.0667981	150.771	0.015043
ENSG00000243730	14	37046748	37047210	290	rs60717855	rs8006963	rs1955748	0.000502653	9	19.3735	0.00805639	0.0221976	199.997	0.00492038
ENSG00000136327	14	37049209	37051819	308	rs10130913	rs141492151	rs1955748	0.000502653	9	19.4294	0.00862625	0.0217798	206.742	0.00537724
ENSG00000201395	14	37063044	37063352	321	rs10129663	rs74956762	rs1955748	0.000502653	8	19.0391	0.0084976	0.0146518	185.613	0.00598366
ENSG00000258661	14	37116288	37128006	326	rs75039154	rs10141247	rs1955748	0.000502653	16	35.0508	0.00290885	0.0039112	200.003	0.00231545
ENSG00000198807	14	37126773	37148567	338	rs75729501	rs117691185	rs1955748	0.000502653	20	46.4988	0.00108944	0.000688176	208.488	0.002613
ENSG00000183032	14	37147126	37641811	1560	rs73262314	rs7143872	rs142326980	0.00294028	44	47.9163	0.198328	0.316921	385.386	0.139425
ENSG00000258690	14	37257849	37276368	280	rs1950355	rs419693	rs409755	0.0382654	10	9.21664	0.423796	0.511675	63.7929	0.346149
ENSG00000258601	14	37278076	37297934	333	rs2764962	rs1154124	rs848035	0.0239496	11	11.3514	0.309544	0.414309	72.8769	0.236667
ENSG00000266327	14	37421514	37421596	307	rs848693	rs8019355	rs2180599	0.0232172	13	9.36626	0.806205	0.744753	50.6792	0.845867
ENSG00000258827	14	37566267	37567768	226	rs7149154	rs12879089	rs6571779	0.0455003	4	5.83578	0.162015	0.211752	39.4951	0.130072
ENSG00000258708	14	37641093	37643016	212	rs60439332	rs8012643	rs188159794	0.0795291	4	4.36923	0.341706	0.358337	31.8723	0.325967
ENSG00000252746	14	37656424	37656519	216	rs17106412	rs36112910	rs1117024	0.0896061	4	4.12994	0.394087	0.388706	27.6191	0.399532
ENSG00000151338	14	37667099	38048330	858	rs17106466	rs148428498	rs116920237	0.0155042	10	8.42631	0.435449	0.58727	114.338	0.30721
ENSG00000289687	14	37727929	37730334	186	rs57054655	rs55938720	rs75752757	0.0260412	5	4.00961	0.409978	0.548033	28.6993	0.298605
ENSG00000207046	14	37903674	37903778	104	rs1955953	rs11560071	rs138678985	0.0501406	6	7.50867	0.298325	0.276352	27.1143	0.322773
ENSG00000259087	14	38025363	38036300	199	rs116920237	rs12893402	rs116920237	0.0155042	11	9.31456	0.448553	0.592881	56.7205	0.321858
ENSG00000129514	14	38058757	38065264	210	rs4898640	rs34434018	rs34879326	0.0697456	11	9.70974	0.598732	0.55667	38.7124	0.637526
ENSG00000139865	14	38064834	38510647	1067	rs17106826	rs58570040	rs56069126	0.00290464	32	32.4407	0.306925	0.445042	281.966	0.219426
ENSG00000200385	14	38189630	38189766	292	rs12147674	rs1957582	rs4901140	0.0237132	13	11.3478	0.537461	0.58171	64.7292	0.491719
ENSG00000201431	14	38297003	38297109	190	rs79013727	rs10872905	rs117889642	0.00393662	12	16.7094	0.199097	0.160859	60.0976	0.256192
ENSG00000259091	14	38365265	38371577	124	rs10137121	rs12432452	rs149285805	0.0162307	10	6.3385	0.733443	0.786068	25.83	0.658892
ENSG00000258696	14	38472318	38474052	137	rs190437199	rs73268409	rs56069126	0.00290464	13	17.5056	0.103915	0.17721	76.3265	0.0727251
ENSG00000259048	14	38503492	38663486	640	rs7153182	rs7148499	rs56069126	0.00290464	25	29.8468	0.208651	0.230076	209.422	0.190414
ENSG00000258649	14	38660188	38672130	327	rs73270377	rs10145516	rs77732612	0.0053678	17	14.2997	0.550302	0.645789	82.2619	0.445083
ENSG00000139874	14	38677109	38682272	303	rs2812051	rs75138875	rs77732612	0.0053678	17	14.3241	0.559098	0.64404	82.0423	0.464965
ENSG00000176435	14	38723205	38725298	221	rs12887254	rs1168437	rs75839839	0.0108885	18	16.6248	0.615268	0.54903	59.9819	0.672582
ENSG00000259072	14	38725407	38840542	547	rs118044059	rs1958475	rs75839839	0.0108885	19	12.1573	0.819396	0.878791	103.324	0.681301
ENSG00000271468	14	39074459	39075302	190	rs75814882	rs117578062	rs75417347	0.0159355	15	14.1563	0.495468	0.513713	64.8455	0.477252
ENSG00000258948	14	39196479	39197685	265	rs12588147	rs6571871	rs77177314	0.0146334	8	9.48282	0.404174	0.303215	48.406	0.528652
ENSG00000259070	14	39207359	39417477	794	rs138150377	rs141799227	rs77177314	0.0146334	24	25.0383	0.496096	0.403682	193.791	0.589154
ENSG00000258680	14	39304593	39304992	231	rs147594044	rs1951215	rs118185567	0.0168433	18	16.8048	0.549428	0.536561	77.0988	0.562134
ENSG00000270713	14	39442603	39443289	300	rs146069222	rs10139666	rs72671321	0.0147051	8	14.8171	0.123703	0.0628001	55.5348	0.537401
ENSG00000199285	14	39456485	39456587	272	rs11626055	rs146417206	rs72671321	0.0147051	9	16.49	0.105919	0.0573277	54.6548	0.408783
ENSG00000100934	14	39501123	39578850	430	rs56064304	rs12147098	rs72671321	0.0147051	11	17.3201	0.139119	0.0987581	105.937	0.226206
ENSG00000259121	14	39560105	39560305	242	rs62001129	rs61999439	rs45531031	0.0167669	8	15.7775	0.0703671	0.0456784	77.0306	0.148953
ENSG00000258651	14	39572344	39573016	254	rs57326310	rs77071797	rs45531031	0.0167669	8	14.9127	0.0887986	0.0608663	70.078	0.160182
ENSG00000258591	14	39577546	39577911	255	rs17678595	rs761804	rs45531031	0.0167669	8	15.2492	0.0822611	0.054478	69.8174	0.162913
ENSG00000092208	14	39583489	39606177	316	rs12432236	rs76622480	rs45544433	0.000346741	8	13.7282	0.100467	0.0891321	86.1572	0.114962
ENSG00000182400	14	39617015	39639736	311	rs8011075	rs28770022	rs45544433	0.000346741	10	13.5673	0.121663	0.19366	97.996	0.0876425
ENSG00000285830	14	39617037	39620567	251	rs8011075	rs10136637	rs45544433	0.000346741	8	13.6664	0.0636525	0.0908862	78.664	0.0488768
ENSG00000241984	14	39625946	39627056	253	rs7148908	rs8011619	rs45544433	0.000346741	9	13.4951	0.0857603	0.141452	85.418	0.0611343
ENSG00000259083	14	39644089	39645084	267	rs10131369	rs67311214	rs45544433	0.000346741	11	13.605	0.153729	0.255624	92.0417	0.107457
ENSG00000100941	14	39644387	39652424	287	rs61999429	rs12894960	rs45544433	0.000346741	11	11.9183	0.208812	0.369816	96.8626	0.137737
ENSG00000258671	14	39680985	39681459	249	rs56404404	rs35065854	rs72673362	0.00279391	12	10.4222	0.364465	0.578975	83.3725	0.226409
ENSG00000270503	14	39684269	39685539	246	rs190700549	rs12587713	rs72673362	0.00279391	12	10.0679	0.381365	0.610007	83.0969	0.228929
ENSG00000150527	14	39699435	39857717	578	rs2180792	rs7140983	rs72673362	0.00279391	15	12.2606	0.472304	0.659204	163.337	0.301165
ENSG00000258940	14	39734907	39736265	228	rs7140164	rs10143290	rs7140561	0.0184763	9	13.0673	0.190786	0.159584	69.5217	0.234465
ENSG00000271424	14	39839483	39839960	209	rs8019758	rs2899889	rs72675450	0.00325313	11	13.5755	0.343801	0.25738	59.7441	0.463887
ENSG00000259100	14	39854608	39856306	218	rs35530272	rs8012768	rs72675450	0.00325313	11	11.8051	0.398588	0.378467	67.1986	0.419583
ENSG00000165355	14	39866888	39901670	308	rs1140952	rs17109300	rs72677634	0.0351306	10	10.3962	0.509595	0.406448	60.9618	0.610831
ENSG00000258526	14	39901803	40859751	3402	rs67963654	rs61989691	rs117171877	0.00120331	44	45.8764	0.330637	0.394293	684.487	0.279006
ENSG00000286123	14	40736487	40817535	555	rs1955523	rs9788609	rs147994726	0.0068148	11	18.1309	0.12997	0.0785918	119.343	0.315332
ENSG00000286099	14	41099211	41374718	1173	rs4414394	rs11625214	rs117448613	0.0171331	16	9.51268	0.790426	0.890809	179.932	0.432773
ENSG00000251363	14	41423898	41618512	926	rs61985925	rs10133217	rs4270080	0.0408504	11	11.4905	0.470241	0.403132	110.625	0.540068
ENSG00000258385	14	41765489	41767937	284	rs1778392	rs8007175	rs77675740	0.00450982	7	5.0042	0.518567	0.659451	45.8007	0.370541
ENSG00000279972	14	41984175	41984553	197	rs1953705	rs76966989	rs61991628	0.000537097	10	13.8319	0.0715292	0.1808	103.128	0.0440326
ENSG00000258901	14	42024865	42025258	141	rs8008609	rs61990288	rs113552725	0.00456731	12	15.2805	0.080528	0.226454	69.9752	0.0480359
ENSG00000258636	14	42052860	42074191	184	rs116929811	rs77986952	rs3950086	0.0332286	14	14.7603	0.441469	0.394735	52.3757	0.490881
ENSG00000251858	14	42063666	42063794	153	rs76424391	rs75329496	rs3950086	0.0332286	15	15.7165	0.435161	0.401141	48.6994	0.470746
ENSG00000289436	14	42074165	42075551	152	rs35263874	rs78656220	rs35263874	0.0545537	13	11.9814	0.522903	0.529169	43.6001	0.516619
ENSG00000165379	14	42076079	42373752	1046	rs56158819	rs57750072	rs12436801	0.011066	20	17.0405	0.540111	0.65034	216.01	0.419776
ENSG00000258536	14	42211842	42212166	400	rs12880770	rs2166750	rs61990337	0.0125517	11	7.66409	0.593364	0.743041	81.0415	0.391938
ENSG00000259149	14	42728934	42737789	431	rs1503269	rs11848917	rs78857607	0.0102961	13	8.21558	0.628858	0.829278	103.219	0.28039
ENSG00000258394	14	42832186	43172858	1264	rs2626433	rs3979279	rs78367016	0.00169491	19	12.4808	0.733179	0.864058	201.508	0.379338
ENSG00000258850	14	42881776	42998091	693	rs12883508	rs7141081	rs12889085	0.0244489	7	7.25813	0.337776	0.402507	100.464	0.284924
ENSG00000258505	14	43078071	43078780	297	rs8016120	rs1574557	rs76692182	0.060608	9	7.0513	0.5987	0.631778	44.4314	0.563271
ENSG00000258622	14	43126966	43127121	231	rs9323071	rs138539629	rs116311531	0.0494423	9	9.01108	0.537307	0.436252	41.4747	0.631536
ENSG00000258934	14	43276581	43277315	179	rs146410940	rs17113570	rs72668909	0.0753833	6	4.17448	0.731287	0.653078	17.5806	0.785954
ENSG00000259047	14	43458404	43458686	345	rs115534119	rs74385786	rs78614786	0.0231686	9	8.92264	0.549272	0.444445	50.3847	0.644618
ENSG00000258406	14	43744027	43744900	316	rs3919704	rs4288916	rs12897377	0.0178361	8	8.79276	0.440935	0.360079	44.5375	0.530094
ENSG00000259051	14	43769466	43769798	365	rs141971805	rs117383764	rs12897377	0.0178361	7	9.37069	0.28374	0.227126	54.6488	0.362712
ENSG00000286464	14	43777851	43784006	376	rs1866800	rs12895485	rs12897377	0.0178361	6	7.0323	0.35693	0.31787	55.0531	0.401202
ENSG00000258828	14	44010086	44011029	288	rs12894422	rs61998638	rs34838405	0.00453316	11	12.4456	0.442796	0.331099	64.3346	0.569963
ENSG00000258387	14	44061345	44061465	268	rs56268924	rs11535016	rs111313012	0.0283385	9	8.53491	0.545065	0.481263	48.3831	0.60546
ENSG00000258894	14	44064339	44065886	276	rs61998584	rs7148339	rs111313012	0.0283385	10	8.97752	0.562342	0.534238	56.3711	0.589498
ENSG00000258969	14	44459742	44855267	1574	rs77453131	rs928106	rs17726727	0.00259105	53	63.0023	0.191225	0.163494	512.519	0.228368
ENSG00000259019	14	44546737	44547087	345	rs117647529	rs17114724	rs151020160	0.0424757	16	9.21967	0.877706	0.904092	61.9761	0.833099
ENSG00000259137	14	44589413	44589964	329	rs11624058	rs10136802	rs11625574	0.00796515	21	17.9885	0.525212	0.649731	109.291	0.392914
ENSG00000259148	14	44760200	44760921	263	rs1953483	rs73341116	rs140558012	0.00601884	16	12.4339	0.582126	0.713609	83.475	0.417179
ENSG00000259126	14	44861734	44862919	312	rs10484184	rs11157398	rs146146331	0.00469976	18	29.3292	0.0545179	0.0445012	151.799	0.0702595
ENSG00000258487	14	44913950	44949829	569	rs79245257	rs117306423	rs62013217	0.00969914	15	20.9153	0.133737	0.139558	164.251	0.128357
ENSG00000189139	14	44973352	44976486	459	rs72687020	rs150789489	rs150301516	0.0102822	7	11.6178	0.150971	0.113851	77.6564	0.218533
ENSG00000258747	14	44976588	45036670	681	rs34359496	rs143787086	rs150301516	0.0102822	12	19.8641	0.111402	0.0697003	140.425	0.252286
ENSG00000258998	14	45232356	45252032	247	rs61998121	rs78251867	rs117900786	0.0161846	18	19.3058	0.288044	0.373225	79.0913	0.227777
ENSG00000259000	14	45329519	45335450	269	rs61998146	rs72474137	rs58557583	0.0452554	6	5.11767	0.423597	0.528812	42.7215	0.332641
ENSG00000258633	14	45346077	45366280	288	rs141625454	rs11848799	rs58557583	0.0452554	6	3.4344	0.534605	0.752676	47.0498	0.285483
ENSG00000258509	14	45356637	45356944	250	rs28432035	rs140044612	rs58557583	0.0452554	6	6.05306	0.330459	0.417273	38.7856	0.264466
ENSG00000259046	14	45357759	45358244	251	rs722706	rs73334137	rs58557583	0.0452554	6	5.5974	0.371335	0.469764	38.8375	0.293087
ENSG00000179476	14	45366478	45376460	252	rs76452624	rs10145267	rs58557583	0.0452554	6	6.43777	0.36871	0.375977	37.3269	0.361585
ENSG00000258949	14	45368111	45381066	251	rs79463601	rs142638956	rs58557583	0.0452554	6	5.97491	0.428098	0.426007	37.1337	0.430196
ENSG00000179454	14	45393527	45511525	354	rs79738453	rs57003561	rs62000268	0.0337917	11	8.72753	0.630508	0.647026	48.0196	0.61321
ENSG00000198718	14	45431393	45543634	323	rs56386358	rs112915930	rs62000268	0.0337917	11	6.23558	0.813055	0.857192	41.0809	0.737983
ENSG00000278147	14	45549052	45549392	128	rs28681969	rs3783700	rs62000268	0.0337917	11	3.95479	0.95004	0.971221	22.6356	0.822846
ENSG00000249163	14	45552248	45553180	120	rs146751744	rs78116598	rs62000268	0.0337917	11	3.94926	0.950575	0.971378	21.7183	0.829568
ENSG00000185246	14	45553310	45585485	168	rs73350005	rs140267061	rs62000274	0.0231539	13	9.52177	0.717305	0.732495	35.2644	0.700838
ENSG00000212615	14	45557446	45557511	123	rs60891427	rs73340655	rs62000268	0.0337917	11	3.64882	0.967904	0.979088	17.7424	0.931395
ENSG00000239043	14	45580086	45580171	137	rs114956580	rs226976	rs62000274	0.0231539	12	9.70063	0.675482	0.642205	28.962	0.704978
ENSG00000100442	14	45584802	45604522	163	rs73353671	rs115592240	rs62000274	0.0231539	14	12.1334	0.563572	0.595593	40.7731	0.530195
ENSG00000187790	14	45605133	45670093	233	rs17115809	rs1252960	rs62000274	0.0231539	14	15.3228	0.45333	0.356453	50.6566	0.559427
ENSG00000129534	14	45672393	45722743	184	rs7148613	rs143810766	rs62000305	0.0154487	14	16.6378	0.294527	0.275996	59.7135	0.314836
ENSG00000199739	14	45743562	45743680	96	rs17115914	rs12435455	rs62000305	0.0154487	12	16.5692	0.210872	0.166534	40.3123	0.279458
ENSG00000258608	14	45759239	45759589	86	rs34862991	rs146947201	rs62000305	0.0154487	12	14.8455	0.324909	0.249996	35.6026	0.429141
ENSG00000260046	14	45838418	45840042	82	rs11624439	rs74044131	rs139597369	0.0255908	15	22.2764	0.135466	0.100758	47.8349	0.201888
ENSG00000257900	14	45846471	45858489	92	rs941880	rs74044137	rs139597369	0.0255908	14	20.6957	0.145698	0.109688	45.8217	0.21186
ENSG00000258746	14	45971945	45972343	69	rs74044146	rs117259705	rs12185001	0.0264442	11	12.4232	0.379375	0.332688	24.8997	0.43218
ENSG00000258845	14	46037198	46038272	121	rs10133748	rs2415909	rs75840606	0.0280671	10	7.76962	0.524338	0.651329	35.2489	0.389562
ENSG00000258616	14	46175453	46185155	270	rs1266286	rs73347348	rs17116326	0.0112485	8	6.42712	0.431688	0.599503	54.6878	0.293317
ENSG00000258700	14	46360290	46971106	2005	rs6572324	rs11627479	rs116955029	0.000587885	20	15.9418	0.393658	0.720226	359.053	0.184971
ENSG00000165496	14	47120213	47120984	247	rs2934591	rs10140835	rs12885228	0.0137094	11	15.1404	0.268669	0.176159	66.0217	0.449636
ENSG00000139915	14	47308832	48144808	2571	rs117017654	rs8006626	rs34931975	6.537e-05	50	60.388	0.152386	0.149139	778.57	0.155767
ENSG00000251735	14	47429626	47429749	301	rs3007115	rs71418124	rs12885936	8.95488e-05	16	21.4156	0.0590463	0.163084	130.98	0.0356962
ENSG00000258392	14	47465657	47466377	333	rs10134197	rs145700713	rs35442204	0.000516596	16	18.2108	0.176866	0.311699	135.693	0.118989
ENSG00000244053	14	47669778	47670307	232	rs61995368	rs79268180	rs1958087	0.00959586	19	19.7379	0.439468	0.410499	92.9683	0.469485
ENSG00000214903	14	47913309	47913697	310	rs17118530	rs8019096	rs116797193	0.0160537	10	10.1214	0.603065	0.429905	48.4866	0.732388
ENSG00000263945	14	48230198	48230307	431	rs79078453	rs8020133	rs76328616	0.0142074	8	8.42964	0.509377	0.392665	58.9116	0.623725
ENSG00000259129	14	48234157	48264505	695	rs8005581	rs28874588	rs1956328	0.010128	9	8.94947	0.468481	0.441951	98.8155	0.495457
ENSG00000259117	14	48271129	48271404	596	rs77479978	rs392049	rs1956328	0.010128	9	9.53557	0.423863	0.389373	87.3361	0.460269
ENSG00000258639	14	48514684	48515419	270	rs698303	rs12372909	rs141259669	0.00919451	25	24.5705	0.428991	0.48664	129.471	0.375679
ENSG00000286595	14	48663377	48697419	481	rs8011936	rs6572484	rs8005750	0.0212967	11	7.92692	0.685136	0.719835	79.6612	0.644662
ENSG00000289195	14	48702946	48729846	503	rs8019683	rs8004221	rs75292140	0.0284164	9	6.76082	0.597066	0.662006	77.0599	0.52273
ENSG00000287492	14	48731224	48734812	460	rs8020540	rs10135818	rs75292140	0.0284164	7	5.96691	0.414998	0.543618	68.4687	0.308817
ENSG00000270359	14	48788271	48788597	337	rs8012091	rs139499394	rs10146911	0.005415	6	6.3877	0.251106	0.381189	59.9537	0.178298
ENSG00000207366	14	48810429	48810535	296	rs1769557	rs57489318	rs10146911	0.005415	7	7.12769	0.358926	0.415707	49.9404	0.310305
ENSG00000258751	14	48864018	48960970	474	rs62010952	rs12323735	rs10146911	0.005415	20	15.5785	0.375058	0.742407	179.714	0.162822
ENSG00000258750	14	48867513	48868578	278	rs1769488	rs28547314	rs10146911	0.005415	14	13.4812	0.273733	0.489034	105.904	0.170281
ENSG00000242417	14	48959086	48959637	222	rs72682082	rs10146039	rs79117170	0.0108026	19	15.9818	0.306789	0.658495	103.291	0.151999
ENSG00000258381	14	49288563	49288796	351	rs17120584	rs4614645	rs4303388	0.00128254	17	14.649	0.303712	0.620745	116.22	0.160193
ENSG00000258868	14	49524431	49544223	358	rs2001559	rs11625334	rs17213743	0.00221256	17	20.0761	0.100776	0.270355	184.758	0.0601919
ENSG00000258401	14	49840684	49841101	222	rs75624892	rs10483555	rs2150488	0.0100436	9	12.0443	0.299906	0.210821	55.6994	0.445894
ENSG00000252424	14	50019351	50019466	195	rs139231828	rs2354444	rs139231828	0.0439483	13	7.29776	0.888931	0.886162	32.6712	0.891575
ENSG00000213741	14	50037702	50065882	298	rs7150811	rs4898627	rs8952	0.0882281	11	3.77766	0.96653	0.975975	32.4845	0.944966
ENSG00000244270	14	50044110	50044512	223	rs12892104	rs6572593	rs8952	0.0882281	12	6.42967	0.926434	0.892894	27.1668	0.944145
ENSG00000252919	14	50058954	50059055	222	rs11622841	rs41345247	rs8952	0.0882281	9	4.06246	0.900835	0.907254	26.6866	0.893497
ENSG00000165501	14	50065479	50081390	251	rs12897941	rs12892044	rs111840883	0.062298	8	4.3238	0.82508	0.826791	27.712	0.823339
ENSG00000258568	14	50066712	50067290	231	rs17701513	rs35930580	rs8952	0.0882281	8	4.08894	0.882725	0.849011	22.1997	0.904513
ENSG00000278009	14	50067729	50067842	231	rs7152110	rs17121661	rs8952	0.0882281	8	4.09368	0.882589	0.848574	22.1997	0.904513
ENSG00000165502	14	50085248	50087344	223	rs35421078	rs12232094	rs111840883	0.062298	7	5.30599	0.686876	0.622677	24.6287	0.737605
ENSG00000168282	14	50087517	50090199	225	rs4898626	rs45560631	rs111840883	0.062298	7	5.70394	0.648507	0.574712	26.4352	0.708496
ENSG00000258377	14	50087533	50090198	225	rs4898626	rs45560631	rs111840883	0.062298	7	5.70394	0.648507	0.574712	26.4352	0.708496
ENSG00000165506	14	50091892	50101962	242	rs17701604	rs12432605	rs111840883	0.062298	9	8.6543	0.566329	0.469777	32.5619	0.652166
ENSG00000258450	14	50096009	50096608	230	rs72678055	rs11157701	rs111840883	0.062298	8	7.99006	0.548755	0.434442	30.7267	0.652053
ENSG00000100479	14	50110273	50155140	249	rs7160144	rs55866851	rs111840883	0.062298	11	8.118	0.696834	0.702696	39.5294	0.690814
ENSG00000259155	14	50144087	50144611	148	rs3007041	rs138930091	rs111840883	0.062298	10	8.29929	0.561852	0.599628	33.5032	0.522234
ENSG00000258462	14	50148020	50148604	136	rs2985689	rs78258567	rs111840883	0.062298	9	7.03245	0.615924	0.633741	30.0704	0.597314
ENSG00000221114	14	50151262	50151383	132	rs2985685	rs12890086	rs111840883	0.062298	9	6.81689	0.633503	0.656177	28.1374	0.609295
ENSG00000197776	14	50159823	50219868	162	rs3218799	rs139822631	rs111840883	0.062298	12	10.89	0.534022	0.538372	44.574	0.52966
ENSG00000258400	14	50174385	50175510	99	rs9635220	rs143856180	rs113413054	0.0627436	11	10.2705	0.546548	0.506234	27.0113	0.585419
ENSG00000165516	14	50234848	50253103	80	rs56232481	rs17252037	rs113413054	0.0627436	12	11.7662	0.47852	0.464633	30.3331	0.49249
ENSG00000165525	14	50248801	50319539	131	rs10146791	rs149690121	rs10133040	0.00393643	13	20.0891	0.160627	0.0930095	48.8182	0.408192
ENSG00000252474	14	50306443	50306545	77	rs140303864	rs36147331	rs10133040	0.00393643	10	14.4188	0.202336	0.154729	32.2588	0.281732
ENSG00000282885	14	50327894	50331044	103	rs3126190	rs28768079	rs10133040	0.00393643	11	12.2849	0.368557	0.342613	35.6336	0.396492
ENSG00000278002	14	50329790	50331097	101	rs61982266	rs28768079	rs10133040	0.00393643	11	12.2836	0.36861	0.342711	35.6336	0.396492
ENSG00000165527	14	50359797	50363772	170	rs55846421	rs2281528	rs10133040	0.00393643	14	22.7215	0.0552343	0.064955	86.3954	0.0480251
ENSG00000251929	14	50368568	50368668	183	rs3100888	rs7155791	rs10133040	0.00393643	13	21.838	0.0415513	0.0579239	92.6308	0.0323697
ENSG00000214900	14	50394289	50571820	801	rs61983783	rs36060549	rs34555001	0.000492991	49	54.9082	0.0968458	0.260712	413.469	0.0579233
ENSG00000270788	14	50517086	50518054	339	rs10133640	rs117587210	rs34555001	0.000492991	34	42.2784	0.192534	0.155822	184.688	0.247447
ENSG00000243038	14	50519575	50520287	340	rs7155104	rs8010248	rs34555001	0.000492991	34	40.7743	0.22102	0.197047	184.223	0.250273
ENSG00000289531	14	50526841	50529459	331	rs113134572	rs117179687	rs34555001	0.000492991	33	39.6853	0.211665	0.196559	175.99	0.22885
ENSG00000201358	14	50535286	50535591	293	rs10138297	rs79858475	rs34555001	0.000492991	31	38.5389	0.249147	0.165409	129.966	0.4182
ENSG00000251792	14	50553700	50553801	278	rs11625948	rs4898649	rs139730601	0.00989419	24	20.6586	0.718346	0.658777	77.5446	0.764041
ENSG00000100483	14	50575350	50583318	280	rs8007035	rs150206345	rs117937582	0.0422386	13	5.70201	0.932568	0.956329	47.2624	0.855918
ENSG00000100485	14	50583848	50698296	570	rs17702570	rs12432105	rs113590149	0.0197744	15	12.2733	0.732409	0.658237	81.011	0.784944
ENSG00000087299	14	50704281	50778947	406	rs12894390	rs10137638	rs113590149	0.0197744	16	12.7892	0.704615	0.6881	75.6715	0.719939
ENSG00000264712	14	50766573	50766664	219	rs73275103	rs10138791	rs150219675	0.0479612	14	9.44468	0.784391	0.801554	46.4353	0.764574
ENSG00000125375	14	50779042	50802276	267	rs4901006	rs73277661	rs150219675	0.0479612	16	18.9031	0.626058	0.273722	54.5496	0.830524
ENSG00000100490	14	50792983	50883179	395	rs1465159	rs111741150	rs12881869	0.0148776	27	27.4801	0.597443	0.438138	117.751	0.720317
ENSG00000259071	14	50793244	50794627	214	rs1465159	rs72677847	rs112503230	0.098424	14	10.2081	0.818675	0.74682	39.5449	0.860995
ENSG00000258857	14	50863731	50865063	221	rs12432093	rs79612217	rs61984263	0.0514358	21	20.3151	0.591309	0.50139	80.5768	0.668633
ENSG00000012983	14	50885219	51027844	444	rs61981900	rs1542791	rs71420186	0.0142271	26	23.266	0.629369	0.61786	127.085	0.640532
ENSG00000259113	14	50915525	50923460	177	rs8181933	rs74530812	rs71420186	0.0142271	18	15.7162	0.465414	0.612348	67.6068	0.331146
ENSG00000201573	14	50935115	50935216	156	rs17122518	rs8010115	rs71420186	0.0142271	15	12.1686	0.646138	0.666229	40.4934	0.624712
ENSG00000273675	14	50938487	50939310	158	rs73286518	rs12882884	rs71420186	0.0142271	16	11.5516	0.721161	0.774226	41.4525	0.648033
ENSG00000198513	14	50999227	51100735	387	rs67936943	rs148527990	rs117783723	0.0103263	18	13.7859	0.59061	0.742936	103.297	0.386818
ENSG00000258577	14	51038637	51038858	160	rs12882884	rs963626	rs10144512	0.0455003	11	8.14282	0.59596	0.700456	41.7151	0.466118
ENSG00000151748	14	51098776	51135024	361	rs139763750	rs150912932	rs117783723	0.0103263	15	15.1443	0.45624	0.441074	92.7744	0.471608
ENSG00000243103	14	51104412	51104699	235	rs77224287	rs2883951	rs117783723	0.0103263	12	15.6797	0.257423	0.206352	69.9313	0.330643
ENSG00000269906	14	51129229	51129896	294	rs10146136	rs8010383	rs117783723	0.0103263	14	17.8562	0.286939	0.213408	82.4985	0.401038
ENSG00000258491	14	51171061	51172229	282	rs2934691	rs10132785	rs139588655	0.0133607	17	21.4707	0.328381	0.20594	80.1093	0.540255
ENSG00000100503	14	51186481	51297880	564	rs149252118	rs76588701	rs3759525	0.00538097	36	42.0916	0.360041	0.224041	203.989	0.574134
ENSG00000270062	14	51190495	51190990	282	rs72681630	rs10151109	rs139588655	0.0133607	18	22.448	0.405143	0.212702	74.7891	0.684035
ENSG00000288855	14	51203018	51204235	282	rs2934671	rs12436213	rs75974508	0.0086649	18	20.9675	0.50175	0.281056	74.7012	0.721022
ENSG00000258843	14	51288598	51290219	271	rs8015968	rs946619	rs3759525	0.00538097	27	36.1512	0.192667	0.112034	122.75	0.447131
ENSG00000285747	14	51298680	51304818	264	rs61985517	rs150591769	rs3759525	0.00538097	27	37.0335	0.160127	0.0944434	127.3	0.388973
ENSG00000252945	14	51311343	51311430	243	rs17122898	rs148556171	rs3759525	0.00538097	28	43.0302	0.0619593	0.0345718	133.038	0.254237
ENSG00000258687	14	51314840	51332377	300	rs12893300	rs2075646	rs3759525	0.00538097	25	31.9563	0.20722	0.15928	144.163	0.285877
ENSG00000100504	14	51324609	51411201	569	rs2356580	rs8011740	rs78292254	0.00175181	37	41.0991	0.42801	0.295677	202.692	0.589052
ENSG00000131969	14	51338771	51371688	376	rs72683653	rs12431737	rs3759525	0.00538097	24	16.2857	0.788645	0.877488	123.34	0.527694
ENSG00000258745	14	51378944	51380076	280	rs78421350	rs10142168	rs72685323	0.00613009	15	12.8794	0.547182	0.611609	88.2513	0.478674
ENSG00000258711	14	51422977	51428720	387	rs139556554	rs17123477	rs78292254	0.00175181	18	9.63753	0.909901	0.943097	91.2686	0.796142
ENSG00000100505	14	51441980	51562779	819	rs1953873	rs7160011	rs78292254	0.00175181	34	29.8163	0.735168	0.672914	207.592	0.781181
ENSG00000287990	14	51489685	51497750	423	rs147261819	rs74731031	rs78292254	0.00175181	20	24.4567	0.450075	0.223014	107.696	0.727811
ENSG00000259055	14	51555675	51558006	377	rs35902015	rs3007169	rs2999373	0.00818251	18	16.9713	0.511916	0.525081	107.193	0.498711
ENSG00000139921	14	51706880	51724373	355	rs73294531	rs8010259	rs8022611	0.0160204	19	16.0989	0.670488	0.65067	97.8385	0.688944
ENSG00000201376	14	51710808	51710942	293	rs117824459	rs6572742	rs12884159	0.0219761	16	14.4808	0.708314	0.56294	67.267	0.795256
ENSG00000201820	14	51720651	51720741	308	rs11622116	rs56027333	rs144321255	0.0580566	18	14.7817	0.727103	0.676897	81.1672	0.766596
ENSG00000258955	14	51770826	51798636	366	rs11157811	rs12589713	rs77108006	0.0484911	23	20.1665	0.683469	0.631849	119.815	0.726154
ENSG00000258479	14	51799786	51832275	387	rs61987306	rs146203789	rs77108006	0.0484911	30	31.7365	0.600192	0.37988	146.475	0.757389
ENSG00000258942	14	51811632	51852321	442	rs35068558	rs12878990	rs35397299	0.0108891	26	29.9213	0.448466	0.270885	148.793	0.660068
ENSG00000258808	14	51858846	51863853	361	rs72672195	rs111362874	rs35397299	0.0108891	21	22.9566	0.612289	0.346298	97.6165	0.786533
ENSG00000258893	14	51902756	51903681	341	rs61984427	rs17123996	rs149114613	0.00200376	17	10.033	0.828529	0.902221	100.434	0.56102
ENSG00000258537	14	51921230	52066670	855	rs11845757	rs11627169	rs76593506	0.00186194	48	45.1229	0.495967	0.591448	328.528	0.401185
ENSG00000139926	14	51955818	52197445	1116	rs12432629	rs79487985	rs76593506	0.00186194	72	73.287	0.517777	0.435602	432.54	0.597694
ENSG00000252400	14	51989582	51989685	345	rs75073548	rs17586713	rs76593506	0.00186194	17	22.3452	0.207035	0.171804	131.566	0.256604
ENSG00000277050	14	52104066	52104665	336	rs6572779	rs56799730	rs72675819	0.0184829	34	29.5952	0.748218	0.683421	118.876	0.794547
ENSG00000273888	14	52116234	52118462	319	rs78608750	rs55923021	rs72675819	0.0184829	31	30.4749	0.819911	0.492879	94.6528	0.902787
ENSG00000251756	14	52159470	52159579	275	rs117306707	rs185471833	rs72675819	0.0184829	20	22.7745	0.774446	0.300005	59.1724	0.899459
ENSG00000207004	14	52190821	52190927	305	rs12147007	rs12436580	rs72675831	0.0195455	28	35.6197	0.372606	0.152541	99.6027	0.761998
ENSG00000259111	14	52217278	52229832	368	rs55923021	rs10873054	rs118094229	0.00598714	35	36.1333	0.563495	0.41543	140.719	0.689312
ENSG00000258423	14	52223714	52224706	325	rs4420443	rs4321101	rs118094229	0.00598714	33	34.3588	0.579644	0.402486	121.327	0.720032
ENSG00000258550	14	52229774	52230794	342	rs10133544	rs8016738	rs118094229	0.00598714	34	35.0754	0.562735	0.41691	133.628	0.687128
ENSG00000258535	14	52231994	52292140	626	rs731715	rs35135442	rs118094229	0.00598714	42	42.8275	0.561466	0.435495	226.482	0.67121
ENSG00000258849	14	52238507	52238804	344	rs7146420	rs10148163	rs118094229	0.00598714	35	33.8585	0.655746	0.523104	132.096	0.74876
ENSG00000259157	14	52254179	52254461	411	rs7153066	rs10220392	rs118094229	0.00598714	32	33.2118	0.594609	0.40796	140.261	0.735027
ENSG00000186469	14	52292913	52446060	907	rs79264738	rs61971558	rs118094229	0.00598714	46	49.7232	0.445214	0.327333	314.397	0.579504
ENSG00000258928	14	52382863	52385289	348	rs112661336	rs3204008	rs75873876	0.0103184	25	22.8231	0.614519	0.587893	108.764	0.639571
ENSG00000259007	14	52433721	52436518	324	rs1693198	rs191071960	rs10146989	0.00760252	26	26.0615	0.387487	0.459729	134.656	0.325478
ENSG00000258854	14	52449238	52453937	375	rs1253703	rs2516592	rs10146989	0.00760252	23	19.6227	0.520309	0.664549	132.587	0.367863
ENSG00000087302	14	52456232	52477412	470	rs35437257	rs754423	rs10146989	0.00760252	22	22.9364	0.393894	0.405329	145.579	0.382736
ENSG00000087303	14	52471527	52535777	628	rs1253636	rs72680360	rs7154986	0.00152188	26	25.8537	0.49864	0.47117	180.277	0.526131
ENSG00000258694	14	52577840	52596343	567	rs739321	rs8003616	rs7154986	0.00152188	12	9.1899	0.759118	0.686631	75.9451	0.808205
ENSG00000258981	14	52584320	52584713	438	rs7145374	rs79781108	rs7154986	0.00152188	11	5.828	0.842603	0.884591	62.9194	0.761255
ENSG00000258440	14	52622458	52622897	574	rs9672138	rs802991	rs148697493	0.00215643	9	2.37056	0.971193	0.984164	61.25	0.84951
ENSG00000168229	14	52734416	52743442	318	rs12891608	rs708501	rs56358500	0.0158927	24	20.2713	0.68228	0.681249	92.9243	0.683307
ENSG00000261208	14	52753515	52755986	335	rs112360320	rs80330174	rs56358500	0.0158927	25	26.1121	0.621317	0.401638	89.4962	0.768095
ENSG00000289424	14	52777824	52780805	379	rs11621388	rs76609387	rs4901273	0.020225	19	12.5769	0.836332	0.859508	80.3662	0.805133
ENSG00000125384	14	52781023	52795316	445	rs10131154	rs79104348	rs4901273	0.020225	18	17.9622	0.548574	0.458147	98.7899	0.631899
ENSG00000087301	14	52897314	53019240	540	rs113275626	rs17725384	rs809100	0.0105724	16	18.2499	0.290958	0.309467	128.401	0.27397
ENSG00000180998	14	53019554	53104431	388	rs10144819	rs3783449	rs79976513	0.0432417	14	15.9119	0.464219	0.318781	71.5709	0.625006
ENSG00000197930	14	53106633	53162618	270	rs79133846	rs1254975	rs112849253	0.019489	21	16.6013	0.731952	0.734971	70.9834	0.728881
ENSG00000258757	14	53107557	53108284	179	rs79133846	rs8005967	rs79976513	0.0432417	13	11.0034	0.585854	0.610532	46.754	0.560074
ENSG00000100519	14	53173896	53195308	221	rs146198551	rs1140039	rs71407605	0.00339872	20	16.891	0.708935	0.660043	56.1852	0.748519
ENSG00000198252	14	53196884	53241707	235	rs17125646	rs76979781	rs71407605	0.00339872	19	15.4751	0.714851	0.69196	56.876	0.735382
ENSG00000100522	14	53241911	53258386	172	rs117685363	rs11626419	rs71407605	0.00339872	15	13.0412	0.516288	0.599119	50.624	0.431242
ENSG00000259049	14	53241955	53244458	155	rs117685363	rs12895137	rs71407605	0.00339872	14	12.6539	0.517127	0.55394	42.6174	0.479853
ENSG00000285664	14	53258474	53396903	415	rs1254972	rs8008029	rs71407605	0.00339872	23	22.3248	0.645186	0.500724	98.0238	0.746616
ENSG00000258698	14	53259593	53286752	193	rs1254972	rs77625717	rs71407605	0.00339872	16	14.7543	0.553273	0.542702	54.6179	0.563727
ENSG00000258802	14	53265622	53265779	145	rs722290	rs117834516	rs71407605	0.00339872	16	14.7736	0.472664	0.54128	52.7988	0.406468
ENSG00000073712	14	53323986	53419153	394	rs78459273	rs12588079	rs112980595	0.00972987	22	19.4349	0.768274	0.618345	83.9544	0.842548
ENSG00000271075	14	53338176	53338935	194	rs62003490	rs17125916	rs112980595	0.00972987	13	14.3486	0.547984	0.349759	40.7695	0.717529
ENSG00000288045	14	53418150	53419582	240	rs12889169	rs11628434	rs113357081	0.023195	17	13.9642	0.744103	0.669638	57.8862	0.795629
ENSG00000258503	14	53478689	53478985	242	rs72688219	rs61985087	rs78823276	0.0298524	16	16.5053	0.513938	0.418282	73.3592	0.607209
ENSG00000258993	14	53489773	53490315	236	rs116982460	rs1959351	rs78823276	0.0298524	16	14.4875	0.600015	0.562448	69.0229	0.634916
ENSG00000100523	14	53503463	53620041	467	rs80334609	rs2784516	rs78823276	0.0298524	20	14.1954	0.767878	0.820451	105.444	0.685164
ENSG00000258985	14	53503473	53504969	241	rs80334609	rs12891950	rs78823276	0.0298524	16	12.7031	0.669186	0.694331	68.3154	0.641472
ENSG00000258731	14	53620072	53624246	212	rs17126132	rs113041507	rs112247939	0.036499	15	14.7935	0.619255	0.46639	44.6945	0.731926
ENSG00000237356	14	53635728	54350458	2122	rs112247939	rs12432196	rs75058271	0.00194221	72	75.244	0.424732	0.373816	574.73	0.479859
ENSG00000286730	14	53830864	53858766	458	rs4898794	rs111713176	rs34441860	0.00241473	19	9.25968	0.945836	0.968913	87.6026	0.806076
ENSG00000225680	14	54066550	54080744	188	rs17253361	rs72675795	rs210387	0.0259956	18	20.8209	0.326106	0.288546	79.1431	0.369919
ENSG00000226132	14	54079442	54080123	170	rs2810068	rs181620927	rs210387	0.0259956	18	20.3863	0.345097	0.311496	74.0125	0.382903
ENSG00000235269	14	54151857	54317600	603	rs8020341	rs12435627	rs11848222	0.00671765	39	46.6914	0.239031	0.185704	226.371	0.321559
ENSG00000231922	14	54383988	54384471	231	rs11157981	rs10873077	rs12434228	0.00717531	21	36.9014	0.0142068	0.0172783	179.549	0.012062
ENSG00000266431	14	54415145	54415202	229	rs4901464	rs12890848	rs12434228	0.00717531	19	33.6747	0.0115507	0.0200685	197.079	0.00810782
ENSG00000125378	14	54416454	54425479	249	rs4901465	rs8003092	rs12434228	0.00717531	18	28.9186	0.0176421	0.0493834	195.455	0.0107299
ENSG00000287156	14	54421389	54428952	240	rs10498464	rs1957846	rs12434228	0.00717531	18	29.3792	0.0174505	0.0439374	192.13	0.0108795
ENSG00000224004	14	54457819	54458713	232	rs7146040	rs1951660	rs12434228	0.00717531	13	23.8187	0.0178585	0.0328395	162.921	0.0122592
ENSG00000100526	14	54863567	54886936	290	rs17726476	rs17127587	rs4251646	0.014928	11	3.77846	0.955417	0.975955	49.7747	0.745644
ENSG00000100528	14	54890279	54908109	245	rs10146310	rs7148766	rs4251646	0.014928	11	3.94372	0.949399	0.971535	44.321	0.793929
ENSG00000258753	14	54937427	54937936	172	rs4251685	rs77764474	rs141031367	0.0483207	10	3.86206	0.926681	0.953355	24.9145	0.835029
ENSG00000197045	14	54941202	54955744	183	rs17127566	rs74568258	rs147996328	0.00867984	10	5.40169	0.798044	0.862782	34.6633	0.658408
ENSG00000100532	14	54976530	55006010	178	rs7144171	rs1211170	rs147996328	0.00867984	16	17.4832	0.569486	0.355015	50.2058	0.739057
ENSG00000020577	14	55032835	55260033	747	rs148046349	rs45454691	rs147996328	0.00867984	60	58.7165	0.520733	0.522725	306.043	0.51874
ENSG00000285774	14	55150744	55196025	375	rs4638487	rs78880330	rs11845379	0.00912307	43	40.0819	0.444227	0.59859	202.707	0.311202
ENSG00000131979	14	55308726	55369544	409	rs911615	rs7159953	rs76271340	0.00373536	8	8.24718	0.280725	0.409705	99.7709	0.202336
ENSG00000252019	14	55325933	55326048	248	rs11158024	rs10143038	rs111704405	0.00399452	7	9.31573	0.20313	0.230776	74.9949	0.180721
ENSG00000265432	14	55344831	55344911	243	rs150055480	rs72715552	rs76271340	0.00373536	6	8.55418	0.165645	0.200246	68.7463	0.140541
ENSG00000258872	14	55351567	55352931	239	rs77485708	rs114054817	rs76271340	0.00373536	5	5.94344	0.217618	0.311761	61.9282	0.162684
ENSG00000198554	14	55405667	55493823	355	rs117863726	rs6573000	rs73268012	0.000782323	7	10.6206	0.136462	0.156046	92.9124	0.121028
ENSG00000233924	14	55471531	55472405	168	rs116881417	rs74336460	rs77678033	0.00914283	6	9.93736	0.121112	0.127315	53.3172	0.115459
ENSG00000180008	14	55493948	55516207	229	rs7157085	rs112963793	rs73268012	0.000782323	7	13.0314	0.0501438	0.0713465	99.8061	0.038608
ENSG00000168175	14	55518365	55536912	232	rs118135200	rs8007620	rs17253702	0.000465258	9	24.273	0.00688735	0.00388992	118.194	0.0299593
ENSG00000289523	14	55530721	55531301	192	rs113581900	rs72716670	rs73268012	0.000782323	8	18.9249	0.0207788	0.0152663	99.3116	0.0325004
ENSG00000131981	14	55590828	55612141	242	rs17253660	rs2094436	rs73271727	0.000443377	7	26.0561	0.000926587	0.000492176	103.546	0.00789343
ENSG00000126787	14	55614830	55658326	232	rs11627884	rs112293280	rs67773067	0.000241634	6	28.291	0.000164179	8.28155e-05	86.2503	0.00936234
ENSG00000258050	14	55663445	55665731	144	rs2274273	rs8013528	rs72715709	0.000225747	5	22.5585	0.00080382	0.000409883	50.8233	0.0206356
ENSG00000279392	14	55695935	55696399	147	rs79509284	rs77721860	rs72715709	0.000225747	6	31.0551	4.94197e-05	2.47423e-05	54.1246	0.018805
ENSG00000271180	14	55707340	55707798	145	rs3759667	rs117109421	rs72715709	0.000225747	6	30.9596	5.14775e-05	2.58029e-05	57.8175	0.0103418
ENSG00000258413	14	55728940	55738793	181	rs7160411	rs7153612	rs72715709	0.000225747	5	21.2807	0.00134966	0.000716869	59.021	0.0115033
ENSG00000178974	14	55738062	55836771	407	rs751059	rs1953740	rs72715709	0.000225747	7	23.606	0.0025216	0.00133594	110.878	0.022385
ENSG00000239686	14	55749014	55749361	180	rs10132349	rs8005450	rs72715709	0.000225747	5	19.0055	0.00327038	0.00191765	56.1757	0.0110989
ENSG00000258469	14	55765362	55765949	189	rs113475552	rs11851169	rs2039039	0.000308753	6	24.626	0.000787992	0.000400395	62.6104	0.0246061
ENSG00000258455	14	55792552	55806219	260	rs74788661	rs17675052	rs11851870	0.000296406	5	17.1293	0.0074773	0.00426099	65.5367	0.0304376
ENSG00000126775	14	55833109	55878548	425	rs150245341	rs72717797	rs11851870	0.000296406	9	16.2052	0.0117111	0.0627186	162.002	0.00645224
ENSG00000259318	14	55861658	55861951	309	rs7152390	rs10134905	rs11851870	0.000296406	7	14.8667	0.0195969	0.0377469	104.366	0.0132269
ENSG00000239199	14	55880274	55880777	340	rs17674563	rs66582730	rs17742719	0.000313482	9	15.7147	0.0147182	0.0730849	137.892	0.0081716
ENSG00000182521	14	55880928	55923444	504	rs17674563	rs10140495	rs17742719	0.000313482	12	20.8864	0.0203483	0.0520693	205.888	0.0126323
ENSG00000186615	14	55963504	56047606	659	rs6573029	rs74979160	rs75514754	0.000353921	13	21.3655	0.0282246	0.0660067	263.227	0.0179208
ENSG00000213641	14	56010119	56010887	353	rs7157424	rs76264681	rs75514754	0.000353921	10	23.0053	0.0141868	0.0107271	170.891	0.020936
ENSG00000271484	14	56013392	56014841	356	rs1664	rs76557162	rs75514754	0.000353921	9	22.0913	0.0116185	0.00859408	163.149	0.0179243
ENSG00000126777	14	56025790	56168244	715	rs10139652	rs58734754	rs75514754	0.000353921	14	26.2339	0.0252806	0.0241693	243.276	0.0264989
ENSG00000200742	14	56118252	56118352	241	rs146148246	rs78615025	rs3783654	0.00475753	4	6.85166	0.0599755	0.143938	56.6178	0.0375829
ENSG00000258784	14	56214926	56239921	355	rs76205307	rs143871344	rs67547743	0.00736909	23	30.0082	0.200517	0.149167	128.827	0.29153
ENSG00000177350	14	56232895	56234435	272	rs12587803	rs11624516	rs67547743	0.00736909	22	27.692	0.223834	0.186115	111.7	0.276058
ENSG00000258791	14	56247850	56263449	371	rs1959088	rs7153132	rs67547743	0.00736909	21	29.6673	0.126749	0.0988803	151.414	0.174344
ENSG00000259868	14	56363161	56429688	562	rs76734248	rs115262802	rs1188147	0.000866657	29	43.2652	0.0449638	0.0430223	280.158	0.0470875
ENSG00000277763	14	56584034	56584708	325	rs387419	rs12883407	rs11626451	3.39575e-05	17	32.9985	0.0033268	0.0112767	201.516	0.00195114
ENSG00000139946	14	56584532	56768242	876	rs374338	rs79906228	rs11626451	3.39575e-05	22	37.1312	0.00389855	0.0228831	410.479	0.00213053
ENSG00000259483	14	56770208	56777479	261	rs11158088	rs12432489	rs11628793	9.77944e-05	21	25.932	0.0218278	0.209054	185.987	0.0114357
ENSG00000275569	14	56772556	56773112	243	rs8181923	rs10143323	rs11628793	9.77944e-05	20	25.7824	0.017409	0.173119	183.424	0.00912379
ENSG00000259719	14	56777598	56893750	685	rs74488809	rs78024392	rs11628793	9.77944e-05	32	34.7903	0.288501	0.336509	275.388	0.249622
ENSG00000070269	14	56955072	57117324	864	rs10143551	rs8003826	rs17714922	0.0019512	38	46.0175	0.0857061	0.174315	381.824	0.0561715
ENSG00000258803	14	56981049	57018027	498	rs76129625	rs10149712	rs8018831	0.00472806	31	37.0638	0.0877256	0.209417	253.499	0.0545478
ENSG00000258428	14	57099962	57115376	327	rs35448708	rs9919885	rs17714922	0.0019512	14	20.0196	0.124186	0.129526	130.934	0.119249
ENSG00000259133	14	57115683	57197253	520	rs8012000	rs11623243	rs75022440	0.00118795	30	40.8685	0.0113529	0.0891094	358.831	0.00605385
ENSG00000242995	14	57150139	57150459	318	rs60464379	rs7151335	rs17714922	0.0019512	24	31.3231	0.195779	0.144683	133.812	0.288245
ENSG00000258703	14	57226097	57232475	245	rs2128671	rs962961	rs75022440	0.00118795	30	38.7167	0.00909969	0.132203	263.218	0.00470324
ENSG00000165588	14	57266623	57283411	299	rs11847635	rs74404322	rs1158140	0.0013582	20	27.3696	0.0592948	0.125182	182.492	0.0386195
ENSG00000248550	14	57279901	57618895	1120	rs79133042	rs10135064	rs187162264	0.000551876	55	66.3717	0.11426	0.140069	491.944	0.096231
ENSG00000258776	14	57284288	57360428	429	rs113013161	rs8020617	rs862146	0.0026998	29	39.9834	0.128114	0.0842085	190.839	0.248972
ENSG00000243801	14	57291092	57291374	263	rs198230	rs8004898	rs862146	0.0026998	19	21.6288	0.423711	0.303119	78.1049	0.569824
ENSG00000200818	14	57291704	57291810	260	rs111092	rs8004898	rs862146	0.0026998	19	21.5778	0.442613	0.305769	74.1701	0.6028
ENSG00000286257	14	57417726	57527433	551	rs944375	rs142396756	rs187162264	0.000551876	31	41.2662	0.083117	0.102893	247.644	0.069614
ENSG00000243388	14	57445127	57446339	270	rs74563914	rs117764225	rs187162264	0.000551876	26	33.6723	0.0687175	0.143474	154.288	0.0448281
ENSG00000258758	14	57507603	57509222	303	rs139902709	rs118102020	rs187162264	0.000551876	19	19.1766	0.222749	0.445561	127.978	0.135648
ENSG00000259136	14	57511364	57511678	294	rs187162264	rs117296834	rs187162264	0.000551876	16	16.9932	0.166564	0.38604	125.131	0.0995502
ENSG00000258592	14	57532978	57579378	404	rs10145625	rs7147724	rs79937148	0.00563089	17	20.1686	0.326423	0.265696	123.072	0.405071
ENSG00000070367	14	57667225	57735623	242	rs58933082	rs1959107	rs111335485	0.009484	16	32.3123	0.0163641	0.0091038	109.714	0.079619
ENSG00000053770	14	57735642	57765460	128	rs74544518	rs138311718	rs138311718	0.00214284	12	27.4805	0.0119375	0.00658538	65.9536	0.0631344
ENSG00000286355	14	57801921	57811442	169	rs1189903	rs1057737	rs138311718	0.00214284	13	25.0745	0.036676	0.0225689	83.8191	0.096388
ENSG00000259008	14	57822164	57826128	163	rs6573144	rs112499613	rs138311718	0.00214284	13	21.7079	0.0854439	0.0600567	74.4254	0.145461
ENSG00000139977	14	57857262	57882624	179	rs59979465	rs10483682	rs138311718	0.00214284	16	26.6186	0.066962	0.0459215	96.0775	0.121867
ENSG00000100557	14	57936018	57960585	214	rs2346463	rs6573154	rs58202808	0.022764	11	12.7973	0.23321	0.306783	61.4517	0.184414
ENSG00000151812	14	58030638	58448912	1875	rs113280413	rs143468931	rs17093756	0.000949795	47	43.3741	0.599487	0.623533	423.175	0.574208
ENSG00000259039	14	58045127	58067122	435	rs117526169	rs59392007	rs117134692	0.0187234	13	13.0476	0.579918	0.444144	69.1299	0.692311
ENSG00000258856	14	58096559	58097880	434	rs1040967	rs182650041	rs180873	0.069909	10	5.78818	0.852349	0.832734	45.3434	0.86809
ENSG00000252837	14	58304072	58304378	288	rs1080753	rs2223936	rs17093756	0.000949795	14	13.4609	0.555343	0.490597	60.9085	0.615823
ENSG00000259969	14	58460263	58461243	404	rs17093987	rs180705306	rs7161193	0.0198818	20	12.6982	0.829273	0.889952	110.538	0.669187
ENSG00000139971	14	58466453	58764857	902	rs7154383	rs78781363	rs117854830	0.00312106	45	30.0165	0.921743	0.957901	267.466	0.635544
ENSG00000258836	14	58567703	58568292	220	rs10147813	rs12147774	rs8007124	0.00508181	20	13.8033	0.709806	0.840328	77.6527	0.41486
ENSG00000243023	14	58607997	58608378	170	rs7143935	rs190611346	rs76831174	0.0792419	16	6.60018	0.968484	0.98022	30.6689	0.923162
ENSG00000243700	14	58646489	58646779	142	rs910881	rs61975952	rs4035222	0.0576385	17	17.3361	0.783317	0.431828	32.0138	0.886594
ENSG00000258519	14	58651294	58652225	143	rs117540099	rs10134112	rs4035222	0.0576385	17	17.6027	0.81372	0.414311	30.856	0.906184
ENSG00000131966	14	58666798	58702354	181	rs11627221	rs8009527	rs117854830	0.00312106	22	19.0658	0.580983	0.641264	62.4002	0.514212
ENSG00000100567	14	58711561	58738730	187	rs143232703	rs9806050	rs117854830	0.00312106	19	13.2858	0.665869	0.823623	63.6883	0.360645
ENSG00000258682	14	58731380	58736399	155	rs113931989	rs6573199	rs117854830	0.00312106	18	13.0818	0.646046	0.786693	52.0034	0.414889
ENSG00000257621	14	58732083	58764852	186	rs183836971	rs78781363	rs117854830	0.00312106	20	14.8113	0.641138	0.787103	64.6025	0.402758
ENSG00000180189	14	58751491	58752081	145	rs11622463	rs77756366	rs117854830	0.00312106	18	19.9218	0.313019	0.337239	53.9726	0.291023
ENSG00000279636	14	58754751	58755876	146	rs117585696	rs1190979	rs117854830	0.00312106	17	16.188	0.39334	0.510548	52.5343	0.299368
ENSG00000252782	14	58759011	58759106	140	rs147312804	rs117034962	rs117854830	0.00312106	16	16.9236	0.296289	0.390557	52.615	0.230461
ENSG00000032219	14	58765222	58840605	221	rs193077114	rs10150307	rs117854830	0.00312106	24	21.0945	0.386343	0.633146	98.0936	0.22237
ENSG00000258658	14	58836741	58862359	124	rs9806050	rs10146646	rs146977412	0.00733113	22	17.3637	0.591052	0.74298	67.2176	0.387586
ENSG00000196860	14	58862646	58875420	112	rs8022300	rs3736892	rs146977412	0.00733113	22	18.2293	0.449997	0.692313	72.5967	0.24888
ENSG00000258378	14	58865275	58893843	125	rs1190982	rs147956836	rs146977412	0.00733113	24	27.2476	0.21583	0.293043	86.0511	0.167419
ENSG00000100575	14	58875213	58894249	116	rs118035267	rs147956836	rs2230098	0.0402395	24	27.2946	0.277272	0.290909	71.32	0.264552
ENSG00000100578	14	58894103	59018015	246	rs28398380	rs55667396	rs10151824	0.0112419	29	24.6962	0.44602	0.693912	132.491	0.243732
ENSG00000252198	14	58908562	58908710	79	rs140260851	rs118030225	rs1615007	0.0436226	20	20.5819	0.337747	0.422095	49.4701	0.272408
ENSG00000258650	14	58930689	58930854	93	rs10147224	rs80034052	rs1615007	0.0436226	20	20.4751	0.368026	0.428585	47.4858	0.316078
ENSG00000258900	14	58987941	58988706	97	rs10220378	rs76924950	rs10151824	0.0112419	21	19.0321	0.316762	0.58308	71.1461	0.180981
ENSG00000239510	14	59030864	59031334	147	rs3783698	rs3850301	rs10151824	0.0112419	22	15.645	0.657376	0.833108	86.3226	0.316292
ENSG00000165617	14	59100685	59115039	303	rs8013771	rs698021	rs160463	0.0862633	29	21.1031	0.931271	0.855365	79.9968	0.955281
ENSG00000258583	14	59113349	59650965	2394	rs17094756	rs12881422	rs117219682	0.00047555	75	79.0939	0.358899	0.35101	795.168	0.366978
ENSG00000213598	14	59261372	59261747	426	rs710005	rs402309	rs17093292	0.0168014	22	18.4995	0.506325	0.675999	166.204	0.333326
ENSG00000258734	14	59294397	59294894	392	rs182309002	rs150593561	rs542268229	0.0018595	19	17.317	0.48749	0.568402	118.169	0.408132
ENSG00000258685	14	59602206	59603139	397	rs3916615	rs28712511	rs117219682	0.00047555	26	40.1899	0.0549441	0.0373697	199.279	0.10265
ENSG00000258996	14	59648311	59648658	296	rs7144754	rs17833810	rs7144754	0.00650235	21	21.77	0.160377	0.412864	174.066	0.0924155
ENSG00000100592	14	59655364	59838123	866	rs139017470	rs2774048	rs117439037	0.00167598	26	27.6446	0.185234	0.376165	304.18	0.11566
ENSG00000181619	14	59895740	59932098	473	rs75061529	rs181419028	rs117039413	0.00540495	14	24.0318	0.0716603	0.0454188	129.434	0.163499
ENSG00000126790	14	59927081	59951126	411	rs60000744	rs4479145	rs117039413	0.00540495	12	21.9152	0.0681306	0.0384812	89.2196	0.254933
ENSG00000258782	14	59945992	59992155	450	rs1253181	rs10137521	rs150802958	0.00391602	13	17.3199	0.202661	0.185091	102.423	0.22331
ENSG00000050130	14	59951161	59972128	369	rs73301725	rs55680954	rs117150788	0.0139428	11	11.5932	0.386876	0.394984	68.7742	0.378918
ENSG00000151838	14	59971257	60043530	573	rs10151143	rs2145043	rs150802958	0.00391602	11	11.364	0.400849	0.41329	111.962	0.388713
ENSG00000139970	14	60062694	60337494	727	rs112685158	rs12435660	rs143420964	0.00137067	18	19.097	0.358596	0.385873	170.447	0.333371
ENSG00000263629	14	60113680	60113738	228	rs7161094	rs12434368	rs143420964	0.00137067	10	17.4256	0.101818	0.0654608	64.5544	0.215527
ENSG00000261120	14	60386141	60387057	156	rs77760520	rs219315	rs142888454	0.0114017	7	2.35785	0.887171	0.937416	24.7704	0.616605
ENSG00000131951	14	60386431	60530277	412	rs77760520	rs160223	rs113020963	0.00926218	6	0.718665	0.988126	0.994079	47.3749	0.446754
ENSG00000258553	14	60435834	60558501	369	rs12435660	rs388389	rs113020963	0.00926218	6	1.28891	0.946636	0.972266	36.9888	0.612734
ENSG00000126773	14	60558629	60635851	329	rs219419	rs2882498	rs146190638	0.0344463	5	1.27821	0.893278	0.937158	29.9835	0.702948
ENSG00000100612	14	60610837	60636574	234	rs219299	rs216517	rs146190638	0.0344463	6	1.59019	0.91918	0.95328	27.0976	0.740638
ENSG00000258896	14	60625694	60626042	194	rs75449785	rs59975700	rs116799764	0.0770285	4	1.23627	0.876394	0.872091	15.2961	0.880431
ENSG00000258563	14	60646100	60646734	191	rs447771	rs8006826	rs75517459	0.0480225	7	3.1933	0.818225	0.866563	27.6901	0.727709
ENSG00000242135	14	60679180	60679630	171	rs1254030	rs11158280	rs149824477	0.0066654	9	8.59829	0.468831	0.47515	42.4205	0.462537
ENSG00000254718	14	60706839	60715483	180	rs117267582	rs2273623	rs149824477	0.0066654	7	7.13916	0.383629	0.414536	42.0109	0.354855
ENSG00000100614	14	60712470	60765805	272	rs17097165	rs149908725	rs4901977	0.00074012	10	20.297	0.0249796	0.0265654	130.289	0.023572
ENSG00000258556	14	60789954	60790625	173	rs1887104	rs1254265	rs4901977	0.00074012	8	19.747	0.00592117	0.011337	119.805	0.0040068
ENSG00000179008	14	60863187	60982261	393	rs10151339	rs10782440	rs10151339	0.00110666	3	8.32327	0.013929	0.0397825	76.3568	0.00843767
ENSG00000258427	14	60864475	60864999	176	rs7146054	rs139811951	rs1272131	0.0051692	4	16.8671	0.00377811	0.00205133	48.302	0.0238458
ENSG00000259169	14	60865652	60866731	177	rs57925468	rs1254332	rs1272131	0.0051692	4	16.3694	0.00485093	0.00256154	40.7231	0.0453964
ENSG00000258692	14	60960484	60963603	192	rs1254326	rs4400969	rs1010053	0.00174701	3	8.16881	0.0273949	0.0426487	40.1369	0.0201672
ENSG00000184302	14	60975864	60979568	195	rs1024223	rs713449	rs1010053	0.00174701	3	8.5148	0.0155468	0.0364884	45.3363	0.0098728
ENSG00000258670	14	60981837	61021634	241	rs1033733	rs4141684	rs1010053	0.00174701	3	8.49436	0.0223334	0.0368268	46.1609	0.0160192
ENSG00000258764	14	61011118	61011372	173	rs6573313	rs761556	rs1010053	0.00174701	3	9.1896	0.013996	0.0268734	46.854	0.00945948
ENSG00000244756	14	61038742	61039029	160	rs1955688	rs6573318	rs1010053	0.00174701	3	10.5533	0.0151435	0.0144038	41.1656	0.0159632
ENSG00000241354	14	61068864	61069251	141	rs7150630	rs4899014	rs1555211	0.00181871	3	11.2164	0.00777354	0.0106116	63.4812	0.00613308
ENSG00000258952	14	61105934	61109307	142	rs10148202	rs146332673	rs1074727	0.000508591	7	20.3961	0.00602881	0.00477469	70.3036	0.00817624
ENSG00000126778	14	61110139	61124977	161	rs761556	rs1475021	rs1074727	0.000508591	7	20.5321	0.00598828	0.00452807	71.8443	0.00883819
ENSG00000100625	14	61176257	61191069	113	rs10747297	rs61991703	rs17256107	0.000341017	9	21.4947	0.00146045	0.0106261	105.906	0.000784089
ENSG00000020426	14	61201460	61436683	295	rs10139853	rs10483728	rs4899021	0.000245733	12	22.503	0.00110476	0.0322544	218.618	0.000561971
ENSG00000258445	14	61246696	61247313	64	rs1885094	rs77285512	rs61991705	0.000264762	10	25.2211	0.000856423	0.00494175	91.3513	0.000468834
ENSG00000258892	14	61346432	61449303	192	rs72722273	rs1465147	rs4899021	0.000245733	10	21.3957	0.00114992	0.018497	174.71	0.000593386
ENSG00000258485	14	61385958	61386873	90	rs117587889	rs4151415	rs4151374	0.000665622	9	21.7362	0.00306681	0.00975367	101.661	0.00181939
ENSG00000126814	14	61438159	61447888	137	rs117534467	rs1465147	rs7152640	0.000282164	7	18.637	0.00245569	0.00940374	82.7675	0.0014122
ENSG00000258656	14	61438990	61439184	126	rs117534467	rs4553532	rs4902022	0.000633928	7	17.4842	0.0145284	0.0145271	57.1416	0.0145297
ENSG00000206870	14	61441045	61441153	128	rs1536713	rs1952397	rs11624664	0.000420088	7	18.1636	0.00606856	0.0112533	69.9905	0.00415429
ENSG00000139974	14	61447832	61550451	331	rs4151361	rs10129166	rs7152640	0.000282164	11	23.0263	0.0104813	0.0175249	133.729	0.00747565
ENSG00000027075	14	61654277	62017694	1162	rs7141334	rs61993003	rs7494050	0.00691875	52	51.6073	0.495244	0.489281	400.504	0.50121
ENSG00000182107	14	61744088	61748479	245	rs113765199	rs192245572	rs112679533	0.0279269	13	10.839	0.69157	0.624303	59.3605	0.743838
ENSG00000247287	14	61761627	61789556	243	rs1954010	rs28500639	rs112679533	0.0279269	13	15.3591	0.352934	0.285474	81.8528	0.438014
ENSG00000258989	14	61995846	62124682	583	rs76949740	rs75332990	rs1088683	0.0225489	25	20.1091	0.745241	0.741079	168.898	0.7493
ENSG00000258926	14	62002103	62012202	309	rs2251380	rs77514219	rs1088683	0.0225489	17	16.0413	0.41453	0.520907	141.18	0.32424
ENSG00000250548	14	62022991	62037371	280	rs17098610	rs2352415	rs1088683	0.0225489	19	14.4209	0.651215	0.758626	123.389	0.491396
ENSG00000232774	14	62037123	62125414	431	rs28739351	rs75332990	rs56058346	0.0229386	24	17.7197	0.84962	0.816389	116.829	0.87323
ENSG00000258777	14	62147441	62162610	235	rs77390195	rs73315302	rs78229822	0.0577522	8	1.61838	0.989999	0.990563	18.4653	0.989363
ENSG00000100644	14	62162231	62214977	361	rs11845359	rs8011756	rs2301117	0.0520999	12	4.87056	0.967392	0.962163	38.2689	0.971354
ENSG00000258667	14	62174282	62217817	340	rs3890389	rs17099239	rs2301117	0.0520999	11	5.04718	0.947373	0.92886	35.5902	0.958284
ENSG00000288928	14	62177925	62179690	196	rs113339878	rs72714597	rs7153164	0.0624759	9	3.4513	0.952709	0.943692	25.9004	0.959251
ENSG00000258964	14	62200856	62242978	327	rs142760510	rs11158364	rs13379385	0.0253373	10	4.72181	0.861246	0.90897	49.1243	0.732003
ENSG00000023608	14	62229138	62263146	359	rs10459450	rs67189708	rs13379385	0.0253373	10	5.76004	0.79214	0.835004	55.769	0.726313
ENSG00000279633	14	62268431	62270352	314	rs148569748	rs118070176	rs13379385	0.0253373	8	7.54342	0.467639	0.47929	51.4411	0.456075
ENSG00000139973	14	62278692	62579268	1347	rs61451382	rs57173224	rs72718568	0.000726212	44	59.369	0.0936239	0.0607807	486.916	0.194323
ENSG00000258956	14	62298579	62299087	326	rs12101258	rs72716796	rs77345431	0.00381398	8	13.1628	0.148236	0.106368	71.5537	0.234959
ENSG00000258842	14	62536236	62547872	413	rs117230046	rs17099554	rs72718568	0.000726212	30	32.4767	0.318545	0.345695	204.238	0.294066
ENSG00000289503	14	62542058	62595139	555	rs75678266	rs2203433	rs72718568	0.000726212	34	35.2916	0.329071	0.406953	260.786	0.26855
ENSG00000258903	14	62569840	62583893	376	rs8017450	rs56821135	rs117908708	0.00762431	25	28.1567	0.292315	0.300692	182.387	0.284261
ENSG00000186369	14	62584064	62597680	372	rs1892047	rs10143885	rs117908708	0.00762431	22	28.1741	0.197736	0.169984	172.842	0.234388
ENSG00000288802	14	62597872	62600906	344	rs1892052	rs11623538	rs79152574	0.0004599	20	27.6972	0.129125	0.116762	170.129	0.144217
ENSG00000259142	14	62600867	62606691	356	rs2353778	rs8010835	rs79152574	0.0004599	19	29.4642	0.0741984	0.0590255	179.94	0.0995303
ENSG00000270852	14	62617374	62618976	316	rs2185999	rs4128094	rs79152574	0.0004599	17	29.1808	0.0452659	0.0328946	159.602	0.0722962
ENSG00000258638	14	62981590	62981841	460	rs12878417	rs115966903	rs79045826	0.000583155	13	17.8884	0.284385	0.161803	84.3173	0.558593
ENSG00000258877	14	63070831	63072435	354	rs142248826	rs35982921	rs116881616	0.0405553	9	8.88692	0.510147	0.447777	58.4201	0.571757
ENSG00000140015	14	63166182	63568755	1338	rs61994778	rs60288775	rs55940653	0.00826321	43	44.7723	0.496028	0.397325	361.716	0.595477
ENSG00000259093	14	63589606	63644908	404	rs4126329	rs78683422	rs12886104	0.0123783	16	13.6865	0.4179	0.622054	142.371	0.261367
ENSG00000258995	14	63589725	63589919	240	rs10134176	rs10136413	rs12886104	0.0123783	14	18.3488	0.218927	0.191351	94.0412	0.253842
ENSG00000126785	14	63670832	63760226	469	rs113072743	rs10144809	rs12886104	0.0123783	20	13.9131	0.734888	0.834874	126.401	0.521295
ENSG00000258943	14	63764844	63766265	206	rs10147904	rs8015217	rs147732672	0.0291931	13	2.27973	0.999069	0.99953	29.9354	0.954246
ENSG00000179600	14	63779549	63785649	216	rs17824541	rs11158488	rs147732672	0.0291931	13	2.34231	0.998919	0.999454	31.629	0.949874
ENSG00000154001	14	63838082	64010095	549	rs8010991	rs55659518	rs7151914	0.0974268	14	9.86713	0.879535	0.771832	66.6652	0.919757
ENSG00000252800	14	63945990	63946131	240	rs17225189	rs72716310	rs11848219	0.150841	6	6.05239	0.600427	0.417347	27.9994	0.73648
ENSG00000261242	14	64010287	64011382	239	rs28520636	rs61984029	rs7151914	0.0974268	7	6.75462	0.474052	0.454868	40.8282	0.493427
ENSG00000205767	14	64034676	64035026	199	rs74435287	rs8022456	rs7151914	0.0974268	6	3.97465	0.60302	0.680107	31.2708	0.511388
ENSG00000270878	14	64060749	64062009	221	rs1255722	rs61985670	rs7151914	0.0974268	6	5.01023	0.508319	0.542501	32.037	0.473944
ENSG00000140006	14	64063757	64108589	284	rs28479545	rs8019280	rs7151914	0.0974268	6	4.92676	0.567098	0.55324	34.1927	0.580702
ENSG00000258800	14	64065592	64065966	218	rs1255730	rs61985672	rs7151914	0.0974268	6	5.13978	0.516367	0.526014	28.0302	0.506689
ENSG00000258645	14	64068227	64068532	214	rs1255734	rs61985674	rs7151914	0.0974268	6	5.34442	0.46956	0.500456	28.971	0.439226
ENSG00000202490	14	64084761	64084862	194	rs61984011	rs61692440	rs8012691	0.128217	3	1.80975	0.602692	0.612816	13.0006	0.592349
ENSG00000206822	14	64088478	64088589	195	rs78846564	rs61985687	rs8012691	0.128217	3	1.80144	0.600113	0.614621	13.9648	0.585162
ENSG00000207172	14	64097396	64097499	185	rs11158497	rs17101355	rs8012691	0.128217	3	3.19889	0.479043	0.361965	14.3364	0.601799
ENSG00000274015	14	64108753	64132311	195	rs73280637	rs140527280	rs4420451	0.139261	4	3.14202	0.575958	0.534347	14.0995	0.615094
ENSG00000200693	14	64118015	64118217	166	rs17101315	rs17101371	rs4420451	0.139261	3	2.95934	0.450421	0.397936	12.1313	0.505743
ENSG00000126821	14	64150934	64194783	225	rs10149710	rs61184877	rs149541654	0.0784236	7	3.6152	0.909198	0.822877	17.2901	0.939663
ENSG00000258778	14	64201415	64202641	146	rs11850853	rs34160018	rs149541654	0.0784236	8	1.92421	0.974087	0.983248	16.1674	0.943047
ENSG00000252749	14	64203162	64203223	146	rs55706628	rs58500701	rs149541654	0.0784236	8	1.91435	0.97442	0.983526	16.1674	0.943047
ENSG00000054654	14	64228617	64693151	1309	rs140527280	rs59216189	rs12883524	0.0330894	25	7.57148	0.999391	0.999692	161.822	0.971842
ENSG00000258411	14	64228731	64228867	193	rs140527280	rs139126923	rs149541654	0.0784236	7	2.14543	0.939756	0.951355	20.5734	0.921044
ENSG00000270912	14	64275264	64275450	260	rs113973020	rs7401191	rs139853214	0.0346458	5	1.81683	0.83409	0.873864	24.1754	0.764156
ENSG00000202182	14	64314979	64315080	263	rs4243627	rs11158519	rs139853214	0.0346458	5	2.04814	0.7691	0.842444	23.9477	0.621974
ENSG00000140009	14	64550950	64804830	835	rs9783605	rs61984453	rs12883524	0.0330894	22	8.56038	0.991435	0.995333	125.055	0.948376
ENSG00000221537	14	64561742	64561843	272	rs4617770	rs75778641	rs34926231	0.0661614	13	6.78977	0.934911	0.912658	38.6161	0.948208
ENSG00000214770	14	64796149	64805357	234	rs1256031	rs1076991	rs79689385	0.106534	10	5.15322	0.844741	0.880711	38.4854	0.782415
ENSG00000234911	14	64808391	64854704	364	rs7159462	rs8022545	rs45558338	0.056645	16	10.1331	0.819932	0.859584	73.2072	0.755026
ENSG00000284664	14	64816395	64819002	234	rs2978381	rs8006686	rs2983738	0.140693	10	7.33308	0.766305	0.69367	34.8941	0.814733
ENSG00000271511	14	64828110	64828355	232	rs143296028	rs61985962	rs2983738	0.140693	10	7.36508	0.83583	0.690587	30.5383	0.892424
ENSG00000100714	14	64854749	64930175	448	rs1256120	rs12586212	rs1256141	0.0508548	16	7.08653	0.948957	0.971557	75.5393	0.779347
ENSG00000258824	14	64889653	64915275	329	rs148315828	rs28666045	rs1256141	0.0508548	15	6.6576	0.939645	0.966464	64.8606	0.744284
ENSG00000272909	14	64907087	64908956	264	rs7151163	rs35062852	rs1256141	0.0508548	14	6.35987	0.921154	0.95659	57.9883	0.676951
ENSG00000089775	14	64915824	64971931	410	rs61984459	rs8016222	rs1256141	0.0508548	13	5.91856	0.911552	0.949067	70.2815	0.717732
ENSG00000179841	14	64932217	64941221	286	rs1950902	rs10891	rs1256141	0.0508548	10	4.39137	0.872087	0.927969	51.7453	0.610762
ENSG00000126804	14	64970430	65000408	330	rs1256146	rs35170016	rs926802	0.0533187	9	4.48958	0.848583	0.876345	38.5012	0.806692
ENSG00000259116	14	64980670	65007086	324	rs1256148	rs74056329	rs926802	0.0533187	9	4.4997	0.831854	0.875562	40.4206	0.750143
ENSG00000259160	14	65002420	65002597	266	rs117070411	rs10138870	rs926802	0.0533187	9	4.33017	0.857962	0.888369	33.1791	0.807506
ENSG00000126803	14	65002623	65012891	283	rs183578895	rs971736	rs926802	0.0533187	9	4.5588	0.840468	0.87095	35.6866	0.793719
ENSG00000165807	14	65016638	65056099	293	rs12050358	rs11158547	rs35326399	0.0285545	11	6.28845	0.830649	0.853441	41.8383	0.800551
ENSG00000259076	14	65019412	65063254	304	rs12879827	rs74752211	rs35326399	0.0285545	11	6.23274	0.833648	0.857393	41.7753	0.801633
ENSG00000259010	14	65066961	65068362	189	rs11620680	rs58273663	rs35326399	0.0285545	9	5.57627	0.723469	0.781463	36.2825	0.640224
ENSG00000289290	14	65170109	65170515	224	rs73271639	rs8003047	rs150734317	0.0310497	15	14.7727	0.520115	0.467908	66.3558	0.571269
ENSG00000126822	14	65170820	65216967	415	rs10134174	rs1268663	rs229602	0.00327748	24	26.7869	0.233686	0.314486	195.73	0.181719
ENSG00000070182	14	65213001	65346625	790	rs78308562	rs4902343	rs229602	0.00327748	26	30.9272	0.213183	0.230992	276.21	0.197578
ENSG00000288779	14	65347309	65348432	379	rs229612	rs55983720	rs188113528	0.0755335	9	5.33917	0.834835	0.803796	47.9654	0.857986
ENSG00000252497	14	65376206	65376498	397	rs762072	rs2412107	rs188113528	0.0755335	9	4.6176	0.865783	0.866289	45.8556	0.865274
ENSG00000258289	14	65381079	65411309	436	rs141619189	rs116777460	rs77734124	0.0603511	11	8.15948	0.844989	0.69895	57.2221	0.899321
ENSG00000125954	14	65381203	65528521	708	rs141619189	rs12888794	rs191250048	0.00841312	20	23.7211	0.415112	0.254788	145.841	0.627644
ENSG00000176153	14	65405870	65409464	324	rs77606588	rs34677431	rs77734124	0.0603511	10	5.52652	0.903742	0.853352	35.4827	0.928803
ENSG00000139998	14	65412532	65439944	367	rs12881353	rs117693151	rs192407090	0.0180666	13	7.37832	0.854509	0.881618	61.9485	0.813117
ENSG00000257365	14	65453613	65529370	410	rs76721513	rs11158573	rs191250048	0.00841312	21	27.7548	0.265793	0.147244	114.148	0.561171
ENSG00000272158	14	65470043	65470485	199	rs2898885	rs190002523	rs191250048	0.00841312	17	25.7876	0.145017	0.078418	73.7591	0.466613
ENSG00000125952	14	65472892	65569413	444	rs11623886	rs8022528	rs191250048	0.00841312	21	29.9547	0.152558	0.0929027	134.808	0.347358
ENSG00000266531	14	65511406	65511487	220	rs72728226	rs56106602	rs191250048	0.00841312	17	20.4585	0.241858	0.251453	79.1733	0.232835
ENSG00000259118	14	65548752	65560930	274	rs7148144	rs7150616	rs191250048	0.00841312	14	22.2008	0.113382	0.0745824	79.4527	0.223003
ENSG00000222985	14	65591070	65591260	275	rs7156617	rs57341434	rs186942809	0.00904392	13	14.9165	0.311957	0.312594	85.1268	0.311321
ENSG00000255002	14	65663972	65689161	436	rs4899162	rs61987837	rs151070677	0.0107191	23	21.6333	0.760633	0.542472	106.774	0.852675
ENSG00000258878	14	65701233	65701819	329	rs75927509	rs12147994	rs151070677	0.0107191	19	18.258	0.78983	0.505273	70.4339	0.881419
ENSG00000258760	14	65703198	65785508	536	rs1679880	rs182025100	rs151070677	0.0107191	21	21.5873	0.88895	0.423618	92.7488	0.945124
ENSG00000258613	14	65733356	65734408	324	rs28660318	rs10144503	rs151070677	0.0107191	16	15.7012	0.815995	0.474002	57.4975	0.902077
ENSG00000214759	14	65735547	65735816	326	rs117248140	rs12436299	rs151070677	0.0107191	16	15.5894	0.830442	0.481966	57.2859	0.910179
ENSG00000259078	14	65745985	65747884	323	rs80349207	rs9635249	rs151070677	0.0107191	14	10.773	0.814837	0.703766	54.5114	0.869277
ENSG00000266740	14	65801835	65801901	252	rs141724599	rs10083525	rs150509155	0.0901365	10	9.44397	0.938632	0.49055	25.8353	0.969117
ENSG00000033170	14	65877310	66210839	993	rs7152441	rs72716459	rs146937784	0.00935983	9	4.45516	0.835464	0.878989	79.8631	0.7525
ENSG00000276116	14	65877888	65879408	263	rs7152441	rs7140695	rs146937784	0.00935983	7	4.26657	0.751029	0.748612	33.0021	0.753408
ENSG00000180662	14	65934525	65935059	204	rs7145759	rs377490248	rs146937784	0.00935983	9	3.60254	0.893736	0.935575	29.6972	0.73212
ENSG00000207781	14	65937820	65937904	207	rs78690087	rs148434057	rs146937784	0.00935983	9	3.88134	0.874845	0.919047	28.3459	0.745954
ENSG00000258980	14	65995548	65996292	202	rs1959144	rs7155541	rs61987982	0.0895692	8	3.93789	0.848007	0.862684	22.37	0.830151
ENSG00000258629	14	66346310	66347788	215	rs11623927	rs75508732	rs10136577	0.00669261	21	19.6614	0.536016	0.542791	94.7778	0.529208
ENSG00000258960	14	66367650	66368169	216	rs34098680	rs57199125	rs28594612	0.00824689	25	27.4565	0.295263	0.333472	121.147	0.262861
ENSG00000258847	14	66424015	66471241	470	rs56209170	rs1899815	rs12586448	0.000618758	24	28.4268	0.15169	0.24245	281.264	0.108272
ENSG00000277651	14	66453685	66454165	305	rs72718413	rs76969631	rs12586448	0.000618758	19	24.343	0.127768	0.183321	210.469	0.0972074
ENSG00000224861	14	66479548	66480507	350	rs144256976	rs76054157	rs12586448	0.000618758	14	20.0366	0.0976571	0.128991	208.138	0.0783177
ENSG00000258502	14	66578275	66598434	302	rs72718461	rs371382519	rs72718470	0.00934744	13	12.3075	0.134236	0.502606	175.328	0.0701144
ENSG00000200860	14	66644245	66644353	257	rs78185367	rs146906372	rs144862579	0.00504185	6	8.50591	0.111942	0.203331	85.5242	0.0760764
ENSG00000258561	14	66679528	66976112	990	rs117062238	rs17827796	rs144862579	0.00504185	6	6.6502	0.283023	0.35441	104.223	0.230512
ENSG00000287833	14	66715529	66745593	344	rs8013131	rs117828215	rs57051236	0.0203632	5	5.68474	0.243148	0.338114	48.3483	0.18422
ENSG00000196553	14	66878422	66965395	445	rs117507384	rs8012784	rs8012784	0.0517684	5	6.35238	0.30548	0.273424	43.8867	0.342778
ENSG00000171723	14	66974125	67648520	2048	rs4902453	rs72717353	rs10150424	0.00747293	5	9.617	0.144232	0.0868439	110.276	0.343961
ENSG00000258796	14	67227250	67227736	288	rs6573711	rs4141702	rs10143077	0.0455003	4	7.17393	0.176868	0.126977	34.0064	0.275992
ENSG00000289208	14	67399165	67400874	249	rs75102968	rs111831260	rs28398007	0.00793084	5	4.96588	0.420221	0.420059	31.5743	0.420383
ENSG00000258490	14	67435755	67436533	269	rs111689581	rs117454933	rs10150424	0.00747293	5	7.71989	0.213458	0.172364	41.2468	0.274145
ENSG00000172717	14	67656110	67695267	377	rs41477648	rs1318914	rs79970481	0.0317382	4	2.81755	0.566542	0.588807	37.0809	0.543598
ENSG00000258988	14	67665779	67667044	256	rs72717305	rs72717363	rs76557054	0.0766592	4	2.92542	0.589907	0.570382	26.5301	0.608761
ENSG00000072415	14	67707430	67802778	508	rs113805761	rs10131175	rs55924625	0.0315922	4	2.61251	0.563949	0.624609	41.7338	0.498258
ENSG00000286319	14	67750466	67760790	299	rs28370351	rs3825722	rs79970481	0.0317382	4	2.47526	0.68356	0.649072	20.5773	0.713799
ENSG00000100554	14	67761088	67826982	445	rs8015862	rs113616439	rs55924625	0.0315922	5	2.85158	0.629895	0.722855	39.2707	0.507066
ENSG00000199755	14	67806785	67806893	259	rs73282707	rs10144122	rs55924625	0.0315922	4	2.4439	0.70398	0.654709	19.1606	0.744057
ENSG00000134001	14	67827045	67853233	332	rs7153965	rs72719152	rs10130043	0.0219036	10	11.2711	0.336664	0.336791	69.3041	0.336537
ENSG00000100558	14	67853701	67878884	337	rs2274335	rs77148991	rs10130043	0.0219036	12	12.5704	0.419	0.401022	89.4285	0.437522
ENSG00000265993	14	67908572	67908647	307	rs72719128	rs72719188	rs141058355	0.0144043	28	36.2502	0.206519	0.136337	148.269	0.366127
ENSG00000198133	14	67913801	68000456	574	rs7157704	rs79763265	rs4902490	0.00390216	46	59.3836	0.0896835	0.088958	343.075	0.0904206
ENSG00000054690	14	68000007	68056329	453	rs79670778	rs76614406	rs4902490	0.00390216	33	40.0613	0.0954413	0.185462	257.922	0.0634308
ENSG00000100564	14	68048672	68067003	315	rs61988219	rs34970739	rs4902490	0.00390216	25	26.3032	0.271969	0.391564	149.627	0.19885
ENSG00000259502	14	68077703	68080581	270	rs4902488	rs12890397	rs4902490	0.00390216	23	23.3385	0.309247	0.441153	122.516	0.223894
ENSG00000259648	14	68081646	68083343	262	rs12883810	rs17191694	rs4902490	0.00390216	21	19.8574	0.386091	0.530308	109.591	0.276973
ENSG00000201529	14	68084019	68084132	257	rs17185014	rs17191694	rs4902490	0.00390216	20	19.23	0.369662	0.506926	106.093	0.268547
ENSG00000081181	14	68086637	68118425	309	rs45457800	rs8019831	rs4902490	0.00390216	17	18.6533	0.311202	0.348789	101.86	0.27876
ENSG00000286861	14	68094016	68106392	257	rs8012679	rs10459532	rs6573781	0.0242199	15	17.2557	0.36979	0.303808	71.9583	0.449926
ENSG00000100568	14	68113802	68141537	315	rs12890988	rs61991867	rs117845562	0.0428566	13	13.8736	0.555175	0.382802	55.4867	0.701955
ENSG00000258626	14	68119017	68119331	206	rs61990113	rs11621258	rs117845562	0.0428566	13	7.4822	0.86115	0.875624	35.8956	0.843171
ENSG00000272253	14	68123822	68123928	204	rs7144243	rs61991864	rs117845562	0.0428566	11	3.7981	0.958888	0.975455	27.7681	0.876921
ENSG00000258466	14	68126537	68157084	288	rs146320873	rs1007283	rs117845562	0.0428566	12	6.48548	0.876028	0.889662	37.7697	0.8588
ENSG00000072042	14	68143517	68162510	264	rs4902501	rs11158690	rs117845562	0.0428566	10	7.15036	0.800696	0.711178	36.3542	0.85138
ENSG00000139988	14	68168603	68201168	298	rs17104544	rs11626860	rs7153824	0.0123812	13	13.2567	0.570015	0.428183	54.7235	0.689363
ENSG00000241542	14	68172671	68172972	223	rs11628860	rs56233923	rs117845562	0.0428566	11	9.16906	0.749609	0.606291	32.0562	0.826409
ENSG00000258618	14	68181262	68181921	218	rs11624498	rs11158692	rs7153824	0.0123812	12	15.1819	0.401157	0.231637	41.7612	0.64265
ENSG00000072121	14	68194091	68283307	436	rs1059238	rs4902525	rs7153824	0.0123812	14	13.6491	0.600836	0.476168	70.7493	0.700857
ENSG00000271697	14	68201912	68202067	240	rs2273160	rs3742885	rs7153824	0.0123812	12	11.9193	0.526395	0.452186	50.4289	0.597882
ENSG00000239820	14	68217947	68218261	241	rs8020591	rs1543391	rs7153824	0.0123812	12	9.43636	0.661261	0.665277	51.0835	0.657188
ENSG00000258759	14	68265721	68266326	230	rs117741048	rs7149122	rs7153824	0.0123812	9	7.86898	0.590487	0.547402	37.1559	0.63043
ENSG00000182185	14	68286496	69196935	2277	rs2295111	rs8013646	rs188719525	0.00162888	69	61.3557	0.728878	0.732078	568.444	0.725622
ENSG00000274666	14	68580423	68580861	123	rs10144224	rs2588818	rs149755426	0.135582	7	5.68222	0.812502	0.577305	12.6644	0.888816
ENSG00000258837	14	68591721	68596913	118	rs34558039	rs1958112	rs117449916	0.195819	7	4.3206	0.875231	0.742199	10.8297	0.919831
ENSG00000244677	14	68616337	68616625	97	rs1951410	rs1274637	rs12880237	0.196939	7	5.04875	0.816302	0.654014	10.9929	0.88089
ENSG00000243546	14	68702962	68703256	126	rs2767379	rs8008961	rs4899234	0.0595487	9	9.55506	0.598785	0.387691	22.834	0.751528
ENSG00000240210	14	68805445	68806245	211	rs28456296	rs61039700	rs17828120	0.00882109	8	5.1537	0.659124	0.74103	35.6152	0.546516
ENSG00000258477	14	68888415	68888913	259	rs74059308	rs117190791	rs35526918	0.0156332	12	6.52582	0.771772	0.887295	89.6001	0.375851
ENSG00000287385	14	69072113	69078449	364	rs56026252	rs10135342	rs188719525	0.00162888	31	34.0823	0.477218	0.321572	139.955	0.643567
ENSG00000259038	14	69093877	69095196	342	rs2285883	rs56144448	rs188719525	0.00162888	32	33.0843	0.536769	0.414003	135.622	0.649867
ENSG00000258623	14	69150128	69152282	366	rs77095342	rs12147462	rs17835170	0.00730889	25	26.3486	0.628844	0.389185	111.224	0.781414
ENSG00000242941	14	69159807	69160300	353	rs10873215	rs4902642	rs17835170	0.00730889	27	29.8155	0.476482	0.322507	126.876	0.641308
ENSG00000287167	14	69160373	69162451	361	rs6573848	rs72731520	rs17835170	0.00730889	28	30.7612	0.472514	0.327786	135.565	0.628645
ENSG00000287913	14	69197951	69203395	384	rs1884808	rs12434551	rs11621104	0.0172274	27	25.6487	0.510634	0.538154	154.512	0.482954
ENSG00000207089	14	69202639	69202745	365	rs76182516	rs7155978	rs11621104	0.0172274	25	21.8414	0.548921	0.644886	149.273	0.443425
ENSG00000289583	14	69240033	69246935	353	rs194781	rs72731577	rs11621104	0.0172274	20	15.4822	0.562887	0.748185	137.798	0.330729
ENSG00000185650	14	69254377	69262970	338	rs8018391	rs8012068	rs11621104	0.0172274	19	16.5604	0.464619	0.619622	132.094	0.32385
ENSG00000289626	14	69261456	69261967	315	rs111886716	rs1836983	rs11621104	0.0172274	18	14.6434	0.543524	0.686292	110.244	0.382321
ENSG00000270975	14	69328479	69329242	418	rs11626883	rs4243631	rs77357695	0.00135316	22	21.7312	0.502632	0.476028	133.401	0.529199
ENSG00000258565	14	69334574	69336668	416	rs194745	rs723113	rs77357695	0.00135316	22	19.8361	0.560692	0.59329	130.386	0.526757
ENSG00000072110	14	69340845	69446157	741	rs75260385	rs10144812	rs17106678	5.23518e-05	32	32.6079	0.328497	0.436901	310.268	0.250844
ENSG00000258967	14	69354502	69354801	407	rs194734	rs2268986	rs77357695	0.00135316	21	17.238	0.598369	0.696582	134.877	0.477206
ENSG00000258531	14	69403319	69403581	340	rs2093010	rs10220411	rs72733556	0.00325009	17	18.6595	0.356155	0.348422	134.429	0.364075
ENSG00000259062	14	69446399	69454180	348	rs10149281	rs76559814	rs17106678	5.23518e-05	19	21.2961	0.194817	0.320673	191.971	0.134851
ENSG00000242293	14	69489867	69490025	262	rs2012750	rs112542913	rs17106678	5.23518e-05	16	20.0879	0.120095	0.216286	155.53	0.0817216
ENSG00000139990	14	69517598	69619867	386	rs151063677	rs77684563	rs79872336	0.0136133	15	14.8317	0.294144	0.46361	135.233	0.197944
ENSG00000289180	14	69536025	69554722	216	rs117021899	rs72720218	rs1973677	0.0401965	11	10.7988	0.263011	0.46027	78.7144	0.167843
ENSG00000259165	14	69550115	69552106	166	rs61981623	rs112610997	rs1973677	0.0401965	11	8.55239	0.342327	0.663133	59.1326	0.17402
ENSG00000206768	14	69610569	69610670	149	rs2001355	rs117352495	rs79872336	0.0136133	11	15.3095	0.176831	0.168763	52.4798	0.185617
ENSG00000276063	14	69621028	69621521	160	rs117870589	rs117392514	rs79872336	0.0136133	11	16.0153	0.166928	0.140565	54.0002	0.203824
ENSG00000258957	14	69649734	69680809	218	rs75258359	rs72625666	rs79872336	0.0136133	14	17.7061	0.261184	0.220494	77.1469	0.314485
ENSG00000081177	14	69658215	69710737	309	rs11846184	rs10873218	rs79872336	0.0136133	17	20.0341	0.344562	0.272489	103.44	0.438805
ENSG00000258520	14	69705883	69727284	299	rs72720241	rs897325	rs12435330	0.0157779	16	16.8313	0.433789	0.396594	103.72	0.472904
ENSG00000100626	14	69725994	69823750	548	rs7144704	rs138084821	rs7152301	0.00417951	31	39.1553	0.143995	0.149218	277.668	0.139103
ENSG00000280073	14	69823727	69826025	307	rs72625675	rs139435306	rs7152301	0.00417951	20	25.4135	0.0559572	0.186068	202.116	0.0325394
ENSG00000100632	14	69846845	69865016	304	rs55758243	rs184238756	rs7152301	0.00417951	13	13.4251	0.0709513	0.41554	146.953	0.0370532
ENSG00000029364	14	69864732	69929107	399	rs3742902	rs1275733	rs7152301	0.00417951	13	13.3424	0.304068	0.421727	117.575	0.226002
ENSG00000286424	14	69945774	69950431	235	rs10143593	rs927390	rs79240425	0.0091374	13	8.74965	0.708133	0.791578	62.3909	0.572014
ENSG00000175985	14	69951409	69998268	291	rs1958121	rs4899304	rs79240425	0.0091374	14	8.29044	0.796682	0.873653	71.9317	0.595008
ENSG00000244237	14	70027736	70028187	148	rs117047296	rs74352620	rs79240425	0.0091374	9	12.1906	0.346747	0.202778	33.1215	0.594666
ENSG00000267909	14	70036516	70041588	148	rs61982438	rs61980730	rs79240425	0.0091374	10	10.0743	0.53534	0.433997	34.5603	0.630163
ENSG00000287310	14	70049633	70051663	136	rs927389	rs148333638	rs76797906	0.0219127	11	9.27044	0.717819	0.596945	29.239	0.79331
ENSG00000100647	14	70078313	70181861	320	rs4899301	rs60442313	rs76797906	0.0219127	15	12.2938	0.883822	0.656672	46.8242	0.933242
ENSG00000273797	14	70083839	70084365	139	rs78076393	rs75143449	rs76797906	0.0219127	13	12.8493	0.687588	0.459521	30.3235	0.80935
ENSG00000100650	14	70193617	70238722	267	rs7157093	rs10148661	rs113277172	0.0459357	12	11.0757	0.840079	0.52244	37.5577	0.913054
ENSG00000100652	14	70242133	70263958	262	rs57346352	rs2182521	rs146624936	0.0731738	12	6.98557	0.921308	0.858565	32.1483	0.945874
ENSG00000221060	14	70270920	70271048	208	rs11625731	rs55745945	rs146624936	0.0731738	8	4.1641	0.831147	0.842023	25.4066	0.818839
ENSG00000198732	14	70320848	70499083	899	rs12431573	rs11623433	rs958057	0.00572793	43	49.8582	0.261383	0.219293	345.944	0.317079
ENSG00000242071	14	70352057	70352857	318	rs146624936	rs227399	rs958057	0.00572793	26	28.3044	0.221399	0.343645	159.432	0.156942
ENSG00000100678	14	70510932	70655787	831	rs227412	rs12895508	rs8005206	0.00053931	31	44.9964	0.0665231	0.0498866	342.129	0.0992713
ENSG00000258422	14	70653840	70696904	440	rs76777524	rs11624309	rs8005206	0.00053931	19	37.6634	0.0107952	0.00654784	185.414	0.0306777
ENSG00000274330	14	70696941	70699143	296	rs61978209	rs112729919	rs8005206	0.00053931	16	26.3194	0.0691438	0.0496968	114.571	0.112562
ENSG00000270610	14	70701212	70701812	275	rs17765625	rs10149744	rs8005206	0.00053931	13	16.4664	0.261963	0.224858	79.0536	0.309231
ENSG00000235812	14	70712208	70714518	293	rs11622454	rs117197724	rs17107965	0.0455003	12	18.385	0.213765	0.104492	65.8828	0.626485
ENSG00000259033	14	70722346	70810105	590	rs80049909	rs10139500	rs17107965	0.0455003	11	8.37203	0.72913	0.679641	76.5122	0.76807
ENSG00000133983	14	70791798	70883701	638	rs11627857	rs148451200	rs140473099	0.0520532	9	5.72522	0.847959	0.767074	54.5569	0.888994
ENSG00000258644	14	70792781	70883791	633	rs72733737	rs148451200	rs140473099	0.0520532	9	5.74396	0.843155	0.765245	54.7445	0.884113
ENSG00000222640	14	70827609	70827805	332	rs7143274	rs17108107	rs28520402	0.103333	7	4.08703	0.931822	0.769701	16.6988	0.960719
ENSG00000213463	14	70833216	70883807	482	rs8021180	rs148451200	rs118182954	0.0875137	7	5.03737	0.833892	0.655402	32.8415	0.895872
ENSG00000139985	14	70883824	70927144	471	rs3859	rs56824265	rs118182954	0.0875137	6	2.25261	0.88841	0.895062	32.0806	0.880899
ENSG00000257759	14	70892529	71014181	681	rs2275297	rs66883325	rs72719727	0.0764895	10	6.73808	0.85449	0.749919	52.5655	0.89966
ENSG00000259158	14	70920258	70950492	402	rs7141619	rs28668735	rs72719727	0.0764895	8	3.23265	0.877307	0.91892	42.4794	0.763489
ENSG00000252263	14	70962824	70962927	324	rs61979101	rs10145606	rs72719727	0.0764895	8	2.74532	0.912699	0.94931	37.8511	0.730083
ENSG00000134007	14	70989075	71001732	310	rs11848791	rs28688661	rs72719727	0.0764895	10	6.86117	0.82687	0.738483	32.0272	0.873244
ENSG00000274397	14	71022923	71024195	291	rs4902827	rs7155436	rs72719727	0.0764895	9	2.03347	0.983417	0.990927	25.9434	0.905833
ENSG00000133997	14	71047974	71067407	372	rs7150354	rs1953796	rs61980464	0.137544	15	6.99628	0.972781	0.957753	47.721	0.979933
ENSG00000259115	14	71060031	71107921	443	rs7157618	rs138321478	rs74414568	0.0343749	24	16.6507	0.895391	0.863171	98.4792	0.915625
ENSG00000258951	14	71061269	71062487	326	rs75905843	rs7140236	rs61980464	0.137544	14	6.66475	0.976169	0.946864	40.1568	0.984656
ENSG00000245466	14	71075515	71108015	411	rs75165909	rs7144585	rs74414568	0.0343749	23	16.721	0.872605	0.822716	98.1149	0.901319
ENSG00000240837	14	71076803	71077094	331	rs8020944	rs4902837	rs10135311	0.113833	16	5.63896	0.985967	0.991547	55.6011	0.958824
ENSG00000133985	14	71108633	71142083	417	rs17108252	rs117700841	rs10483833	0.028373	33	29.1181	0.722365	0.660915	148.142	0.768874
ENSG00000258689	14	71165415	71178870	290	rs56318677	rs9323548	rs10483833	0.028373	25	26.9185	0.41921	0.359967	123.893	0.484696
ENSG00000006432	14	71189243	71276251	629	rs8688	rs77135671	rs10483833	0.028373	14	18.6717	0.273634	0.177878	128.614	0.460777
ENSG00000259153	14	71276558	71282711	424	rs8015636	rs117928339	rs113221569	0.0313628	8	5.27576	0.709017	0.727737	42.8779	0.688433
ENSG00000275630	14	71288721	71290701	391	rs55727545	rs10134550	rs58839744	0.0147388	9	5.76882	0.696914	0.762814	56.9186	0.604244
ENSG00000258431	14	71325561	71326146	345	rs11623147	rs78724829	rs4902866	0.0120884	17	15.4512	0.480477	0.563013	96.0088	0.400435
ENSG00000274818	14	71373374	71373828	241	rs12433458	rs71425386	rs4902866	0.0120884	15	16.5989	0.356004	0.3434	77.7836	0.369112
ENSG00000100731	14	71374122	71582099	763	rs117904053	rs55968807	rs4902866	0.0120884	13	11.5125	0.524105	0.567964	105.698	0.479315
ENSG00000287643	14	71412357	71425746	267	rs75987271	rs76419750	rs191000152	0.0470455	7	6.83754	0.50749	0.445989	33.1889	0.568443
ENSG00000258930	14	71498403	71498687	217	rs35432764	rs72724357	rs12432180	0.0639284	6	6.72742	0.374078	0.346793	26.2652	0.403461
ENSG00000258966	14	71511092	71511357	211	rs56021283	rs74402174	rs12433409	0.0671966	6	6.51345	0.451961	0.368192	24.3929	0.542823
ENSG00000258571	14	71552199	71552550	209	rs36059244	rs221901	rs34971726	0.0787735	6	5.30659	0.522972	0.505134	27.7246	0.540668
ENSG00000269927	14	71607842	71609970	345	rs61990453	rs17109124	rs11850267	0.0277012	10	11.4765	0.32947	0.321615	71.8751	0.337561
ENSG00000286423	14	71645770	71710558	567	rs141889308	rs36057816	rs146039061	0.00809118	18	13.5195	0.573756	0.759833	140.983	0.329887
ENSG00000259907	14	71648173	71648823	407	rs12436920	rs7156194	rs146039061	0.00809118	12	12.2284	0.264576	0.427513	111.926	0.178437
ENSG00000258517	14	71679350	71684933	378	rs61989174	rs1981631	rs146039061	0.00809118	16	12.9904	0.462505	0.673456	110.904	0.277081
ENSG00000269945	14	71685817	71689441	354	rs28717985	rs61991191	rs146039061	0.00809118	16	12.5978	0.4953	0.701905	108.167	0.292082
ENSG00000259146	14	71759446	71788599	249	rs139938242	rs41220	rs55896578	0.109599	11	4.55998	0.918059	0.950593	40.4026	0.779639
ENSG00000197555	14	71787166	72207946	730	rs61991190	rs12896748	rs79937396	0.00763763	22	17.7045	0.761613	0.723356	130.904	0.792034
ENSG00000259079	14	71797059	71797455	167	rs61991195	rs61991243	rs78053075	0.11271	8	2.76574	0.912516	0.948187	23.5679	0.750588
ENSG00000207444	14	71865054	71865124	160	rs78788051	rs11625612	rs11625612	0.133614	11	7.30776	0.817113	0.773641	24.048	0.847726
ENSG00000242330	14	71915406	71915673	143	rs113151537	rs4899396	rs112322848	0.0361944	13	8.01569	0.805604	0.842576	30.4684	0.750449
ENSG00000285612	14	72052986	72057071	121	rs12885344	rs80028194	rs78203383	0.0331916	14	13.0381	0.539635	0.523528	36.7143	0.555541
ENSG00000285518	14	72201644	72206511	167	rs117206006	rs117049646	rs79937396	0.00763763	19	15.5956	0.729154	0.684063	55.269	0.765311
ENSG00000266869	14	72315323	72395313	501	rs72732315	rs7161596	rs36332	0.00286389	21	26.1695	0.0938213	0.200059	245.199	0.0603397
ENSG00000182732	14	72399146	73033238	2459	rs72734035	rs55813562	rs12885938	0.00177805	72	66.5776	0.48779	0.658285	781.903	0.323452
ENSG00000200298	14	72489124	72489233	411	rs6574036	rs72737858	rs12885938	0.00177805	14	38.8071	0.000705594	0.000390609	213.694	0.00364438
ENSG00000286333	14	72982115	73011330	299	rs75036480	rs714149	rs113059241	0.0283677	23	19.622	0.927463	0.664596	65.846	0.960686
ENSG00000258871	14	73019288	73061833	327	rs11621407	rs12434611	rs113059241	0.0283677	21	21.38	0.552902	0.435956	96.8327	0.65747
ENSG00000205683	14	73075742	73360809	1125	rs2238169	rs61988548	rs2333012	0.00183507	52	56.8866	0.404838	0.298101	386.274	0.537798
ENSG00000285936	14	73168470	73170988	217	rs117865949	rs116996416	rs2803944	0.0409291	28	17.1757	0.914264	0.945037	86.1901	0.813927
ENSG00000206751	14	73319932	73320039	379	rs10136074	rs80189309	rs7144189	0.0139584	19	22.7395	0.359274	0.249012	120.942	0.518924
ENSG00000119599	14	73393085	73426411	515	rs8010875	rs68156821	rs1007934	0.000557836	12	18.3477	0.102025	0.105532	184.198	0.0987352
ENSG00000176043	14	73396320	73396638	376	rs61988478	rs10130581	rs2806038	0.00133507	11	17.5267	0.104871	0.0932321	148.389	0.119675
ENSG00000259015	14	73427303	73428701	389	rs12888367	rs61986545	rs1007934	0.000557836	10	15.9271	0.0837023	0.101738	150.358	0.071007
ENSG00000239544	14	73430353	73430716	384	rs7150305	rs76451188	rs1007934	0.000557836	10	15.7723	0.101652	0.106337	135.823	0.0973503
ENSG00000165861	14	73436159	73493839	527	rs8006505	rs78277102	rs1007934	0.000557836	11	15.6196	0.133627	0.155852	151.892	0.116693
ENSG00000241487	14	73507329	73507622	288	rs55659750	rs76733901	rs1007934	0.000557836	10	12.2871	0.114894	0.266302	91.0802	0.0712022
ENSG00000258813	14	73524633	73526123	249	rs56909937	rs362413	rs76107386	0.00250868	11	15.4695	0.127989	0.161995	86.9837	0.105336
ENSG00000119707	14	73525240	73590607	377	rs955329	rs72734456	rs76107386	0.00250868	11	14.1324	0.144963	0.225754	112.53	0.105077
ENSG00000258448	14	73534816	73535326	216	rs61986548	rs34013623	rs76107386	0.00250868	10	13.7616	0.129237	0.184144	81.6087	0.0987009
ENSG00000080815	14	73603126	73690399	383	rs77700037	rs2003632	rs17182244	0.00123676	18	22.348	0.236261	0.216902	136.595	0.258575
ENSG00000259109	14	73656471	73656712	183	rs17781788	rs1145949	rs75085525	0.00255524	10	14.76	0.157679	0.141061	54.4151	0.178272
ENSG00000100767	14	73704205	73741348	305	rs76809297	rs56132952	rs17182244	0.00123676	19	29.27	0.0901894	0.0618552	147.316	0.162344
ENSG00000258376	14	73709359	73712687	234	rs17408630	rs1735119	rs17182244	0.00123676	18	28.1119	0.0801135	0.060373	140.981	0.118162
ENSG00000252839	14	73713526	73713588	227	rs189478517	rs10162414	rs17182244	0.00123676	18	27.728	0.0859461	0.0663165	140.219	0.12129
ENSG00000258944	14	73738890	73740789	228	rs362393	rs17182356	rs17182244	0.00123676	18	25.6022	0.14215	0.109208	120.599	0.199898
ENSG00000133961	14	73741815	73925323	591	rs362345	rs4903117	rs17182244	0.00123676	23	26.8933	0.166748	0.260537	242.796	0.119981
ENSG00000285006	14	73833605	73930348	384	rs8023191	rs8018967	rs8014023	0.00530983	18	11.6823	0.337661	0.8632	152.361	0.0936444
ENSG00000284930	14	73925556	73932873	201	rs141024306	rs79544096	rs8014023	0.00530983	17	15.0854	0.168181	0.589328	122.173	0.0837075
ENSG00000251393	14	73929068	73943880	222	rs8015382	rs116933825	rs8014023	0.00530983	20	19.2479	0.180919	0.505771	132.214	0.0978592
ENSG00000187105	14	73945189	74025651	333	rs113919809	rs10141401	rs8014023	0.00530983	26	32.115	0.189429	0.189347	165.34	0.189511
ENSG00000170468	14	73957638	73960098	176	rs77460533	rs113218319	rs8014023	0.00530983	20	23.8907	0.113765	0.2472	128.527	0.0721195
ENSG00000258443	14	73983937	73987352	149	rs2058091	rs61987137	rs8014023	0.00530983	19	22.7031	0.128314	0.250672	113.523	0.0841533
ENSG00000258695	14	73989582	73997314	154	rs17182432	rs111913821	rs8014023	0.00530983	21	30.1093	0.0912428	0.0898141	113.042	0.0927163
ENSG00000184227	14	74003847	74010500	170	rs8012614	rs8015288	rs8014023	0.00530983	21	24.6535	0.275213	0.262485	90.9507	0.288871
ENSG00000258408	14	74005925	74006485	143	rs7156875	rs7159970	rs8014023	0.00530983	21	27.1122	0.177752	0.16717	86.862	0.189594
ENSG00000258603	14	74021819	74101139	402	rs8014023	rs12884642	rs8014023	0.00530983	23	32.8197	0.149663	0.0842604	139.01	0.423077
ENSG00000119673	14	74034324	74042362	216	rs117699594	rs73295349	rs10129550	0.0540873	14	11.3593	0.684452	0.657611	53.5634	0.70863
ENSG00000258524	14	74037863	74038371	204	rs78901745	rs12878358	rs10129550	0.0540873	13	11.6161	0.662382	0.55935	47.9446	0.738534
ENSG00000279026	14	74047398	74049622	217	rs4903124	rs62004883	rs10129550	0.0540873	13	13.7609	0.584451	0.390897	52.4565	0.733311
ENSG00000177465	14	74058577	74062470	262	rs4903124	rs10132486	rs145754553	0.0525781	16	15.2448	0.595389	0.506787	68.8794	0.671231
ENSG00000288797	14	74058843	74062470	262	rs4903124	rs10132486	rs145754553	0.0525781	16	15.2448	0.595389	0.506787	68.8794	0.671231
ENSG00000205669	14	74077649	74086592	310	rs111584637	rs147552415	rs147391992	0.0324489	17	23.5665	0.293637	0.131702	79.2255	0.707326
ENSG00000258972	14	74098179	74098723	304	rs113437716	rs4899475	rs147391992	0.0324489	16	21.7298	0.326075	0.152132	75.6368	0.697415
ENSG00000119661	14	74111578	74170435	453	rs2010070	rs149857471	rs887508	0.0124193	18	19.4489	0.559103	0.364687	97.5596	0.720211
ENSG00000251907	14	74126267	74126363	271	rs62004868	rs10162371	rs147391992	0.0324489	14	13.1155	0.598508	0.517446	61.4281	0.668398
ENSG00000258660	14	74164806	74167054	264	rs4903131	rs887507	rs887508	0.0124193	12	12.9684	0.431793	0.371343	67.0067	0.497613
ENSG00000176903	14	74178486	74181087	263	rs45508195	rs10145360	rs887508	0.0124193	14	13.7886	0.594334	0.465579	64.207	0.698479
ENSG00000156030	14	74181825	74256988	450	rs28450669	rs117641728	rs887508	0.0124193	22	23.8621	0.505965	0.354502	131.109	0.654963
ENSG00000264741	14	74225450	74225522	229	rs12435043	rs12588065	rs887508	0.0124193	20	21.9692	0.600544	0.342183	69.4735	0.778136
ENSG00000259065	14	74254058	74270003	311	rs72721768	rs8020809	rs12431457	0.00571612	20	20.5527	0.442951	0.423867	110.698	0.462459
ENSG00000258586	14	74289262	74296838	312	rs61374877	rs17093520	rs12431457	0.00571612	13	14.0184	0.355582	0.372551	97.123	0.339451
ENSG00000270576	14	74307223	74307312	334	rs12147624	rs138093037	rs12431457	0.00571612	10	13.0855	0.235167	0.218929	93.1009	0.25345
ENSG00000140043	14	74318534	74352429	472	rs17182600	rs4903156	rs12431457	0.00571612	7	12.3387	0.127311	0.0899567	98.4983	0.210239
ENSG00000258653	14	74318674	74398981	613	rs17182600	rs11624284	rs12431457	0.00571612	8	13.0816	0.16219	0.109071	104.682	0.289899
ENSG00000223300	14	74324764	74324868	365	rs17182607	rs72627129	rs12431457	0.00571612	8	13.2802	0.136198	0.102567	92.5948	0.198495
ENSG00000273711	14	74340392	74352258	412	rs35968618	rs4903156	rs12431457	0.00571612	6	12.7397	0.072957	0.0473608	83.085	0.154122
ENSG00000119725	14	74353320	74399224	501	rs72625702	rs146663020	rs12431457	0.00571612	5	10.7593	0.0888667	0.0563659	70.5505	0.198663
ENSG00000258891	14	74362867	74404817	480	rs9671396	rs2302117	rs12431457	0.00571612	5	10.7942	0.0923847	0.0556175	59.5641	0.245057
ENSG00000270140	14	74371970	74372339	354	rs11626950	rs2302118	rs62005574	0.00674679	5	10.5543	0.0965175	0.0609699	53.1104	0.216561
ENSG00000199472	14	74373019	74373130	354	rs11628412	rs1985969	rs62005574	0.00674679	5	10.5736	0.09776	0.0605221	53.2589	0.233398
ENSG00000156050	14	74398204	74417117	393	rs6574148	rs75822686	rs12885276	0.0112437	5	11.1112	0.0784045	0.0492186	65.1659	0.1834
ENSG00000119723	14	74416629	74430373	389	rs11625171	rs35579176	rs12885276	0.0112437	6	12.587	0.083113	0.0500847	70.8373	0.223522
ENSG00000187097	14	74424713	74486102	514	rs72723761	rs62005117	rs35198825	0.0107327	7	14.0866	0.0840667	0.0496619	82.0675	0.243998
ENSG00000279461	14	74470099	74470173	317	rs3213692	rs62005110	rs35198825	0.0107327	6	12.8891	0.0707777	0.0448312	71.867	0.161962
ENSG00000119636	14	74486052	74549566	513	rs2336742	rs4899497	rs35198825	0.0107327	6	11.447	0.113503	0.0755061	75.0579	0.216936
ENSG00000119711	14	74523550	74551195	391	rs75754154	rs8007847	rs35198825	0.0107327	5	11.4735	0.0822014	0.0427587	35.0661	0.445719
ENSG00000205659	14	74551659	74668196	649	rs72627148	rs59297744	rs4903208	0.00658286	9	17.3585	0.0738458	0.0433897	113.564	0.224426
ENSG00000239910	14	74641159	74641454	302	rs6574162	rs8019455	rs35846579	0.0173652	7	9.06301	0.275696	0.248164	73.254	0.30796
ENSG00000258513	14	74659292	74659526	307	rs12589973	rs73309205	rs4903208	0.00658286	10	18.5604	0.0757938	0.0462151	95.3857	0.197334
ENSG00000119614	14	74706152	74729441	292	rs78137234	rs34723332	rs4903208	0.00658286	17	31.1071	0.0360939	0.0193814	122.669	0.226594
ENSG00000119688	14	74751972	74769758	246	rs11845833	rs78653271	rs117806456	0.0113821	17	25.9852	0.125836	0.0747305	90.7646	0.32521
ENSG00000258559	14	74755830	74761128	219	rs17093896	rs11848849	rs117806456	0.0113821	15	23.4902	0.121721	0.0742728	82.8129	0.292114
ENSG00000133980	14	74769772	74826711	342	rs28578874	rs4026651	rs146530761	0.000881786	24	33.7291	0.123432	0.0895998	148.736	0.193389
ENSG00000258737	14	74772128	74773230	199	rs113836365	rs28750123	rs117806456	0.0113821	17	25.4991	0.144856	0.0840836	78.1633	0.381629
ENSG00000177776	14	74844521	74845121	247	rs141392392	rs12893163	rs146530761	0.000881786	22	25.3878	0.219972	0.27889	118.274	0.179171
ENSG00000183379	14	74872597	74892913	257	rs28750123	rs72730186	rs146530761	0.000881786	19	19.2949	0.31303	0.438072	106.32	0.229969
ENSG00000270000	14	74938633	74939063	151	rs8009781	rs7145480	rs149305940	0.0236986	15	10.5185	0.848425	0.785922	35.5731	0.884022
ENSG00000259005	14	74940710	74941567	158	rs6574179	rs114313034	rs149305940	0.0236986	15	10.5262	0.84603	0.785401	35.6188	0.881279
ENSG00000119655	14	74942895	74960880	205	rs12586843	rs2028377	rs111272338	0.0576559	17	10.4829	0.901253	0.882149	42.0775	0.915156
ENSG00000258769	14	74949688	74950138	170	rs61146205	rs72732130	rs113024237	0.10233	16	7.82374	0.945779	0.953941	36.4779	0.934153
ENSG00000165898	14	74960459	74963809	186	rs9671724	rs11159088	rs111272338	0.0576559	15	7.97267	0.919066	0.924874	38.3917	0.912311
ENSG00000119681	14	74964886	75079081	407	rs55944394	rs9441	rs719732	0.000407107	25	22.261	0.629793	0.620633	119.181	0.63873
ENSG00000258425	14	75018884	75026751	235	rs2286412	rs1866629	rs111272338	0.0576559	16	8.93538	0.899731	0.916051	49.6434	0.875931
ENSG00000258976	14	75081396	75083350	193	rs61980887	rs10151838	rs719732	0.000407107	12	20.4277	0.0943122	0.0594157	80.6578	0.213976
ENSG00000119682	14	75120140	75179820	214	rs3742793	rs12889277	rs8003660	2.60934e-05	12	22.4044	0.00787761	0.0332292	152.97	0.00446703
ENSG00000258439	14	75124752	75125293	147	rs8009788	rs28464554	rs6574190	0.000128525	10	21.2522	0.0212026	0.0194019	88.7658	0.023371
ENSG00000222604	14	75178654	75178748	98	rs1045430	rs7146395	rs8003660	2.60934e-05	6	18.7215	0.00078789	0.00466071	90.9969	0.000430315
ENSG00000119616	14	75179847	75205323	146	rs1045430	rs35769520	rs8003660	2.60934e-05	7	18.9775	0.00205641	0.00825807	97.7144	0.00117441
ENSG00000119596	14	75230019	75326138	309	rs9323602	rs10131976	rs2537824	5.79049e-06	7	22.9171	0.000943269	0.00176221	147.683	0.00064399
ENSG00000119608	14	75319574	75342857	231	rs1143454	rs28495459	rs3742783	5.46183e-06	6	25.8748	0.000286971	0.000234926	159.195	0.000368638
ENSG00000258587	14	75340387	75340957	192	rs3764920	rs2159906	rs3742783	5.46183e-06	6	25.9263	0.000269696	0.000229789	158.596	0.000326379
ENSG00000119689	14	75348594	75370446	232	rs7144654	rs61757880	rs3742783	5.46183e-06	9	27.4837	0.00043401	0.0011629	202.175	0.00026679
ENSG00000198208	14	75370654	75390005	230	rs140695864	rs12880739	rs3742783	5.46183e-06	9	28.4265	0.000246536	0.000809245	203.153	0.000145419
ENSG00000119630	14	75408537	75422329	195	rs59112602	rs175044	rs3742783	5.46183e-06	12	30.388	0.00104835	0.00244023	198.529	0.000667576
ENSG00000119718	14	75469624	75479069	137	rs10141802	rs10129657	rs118045521	0.00125031	10	10.4352	0.131348	0.403173	61.0665	0.0734817
ENSG00000258646	14	75471422	75475184	128	rs12885730	rs175509	rs118045521	0.00125031	10	10.9208	0.120242	0.36372	60.7558	0.06837
ENSG00000279594	14	75477972	75479554	129	rs11625758	rs10129657	rs118045521	0.00125031	10	15.8809	0.0832034	0.103091	54.9091	0.0696437
ENSG00000119684	14	75480472	75518235	180	rs74688494	rs4899545	rs12431669	0.00104945	9	9.34021	0.0711502	0.406481	70.7119	0.0372965
ENSG00000206924	14	75487464	75487570	120	rs12894709	rs11546525	rs118045521	0.00125031	9	15.3159	0.0728699	0.0826153	54.0217	0.0651521
ENSG00000119640	14	75519940	75536186	152	rs175042	rs72736240	rs12431669	0.00104945	8	9.57989	0.0383596	0.295758	58.9037	0.0201594
ENSG00000119703	14	75530812	75586205	210	rs175049	rs142929666	rs56287046	0.000966848	8	11.368	0.0392052	0.181706	67.9975	0.02177
ENSG00000119638	14	75546056	75594047	198	rs735452	rs2268621	rs56287046	0.000966848	7	10.9246	0.0309483	0.141941	67.0757	0.0172696
ENSG00000258978	14	75583129	75583303	142	rs175502	rs10149880	rs56287046	0.000966848	6	9.47977	0.0522454	0.14834	53.2905	0.0314525
ENSG00000259138	14	75593856	75603633	154	rs12889472	rs117201394	rs56287046	0.000966848	7	13.1272	0.0483781	0.0690681	55.9064	0.0371828
ENSG00000170348	14	75598172	75643315	208	rs12590452	rs59124246	rs56287046	0.000966848	11	20.9443	0.018533	0.0339531	114.252	0.0127397
ENSG00000273565	14	75643632	75644121	149	rs12890371	rs73313647	rs56287046	0.000966848	11	21.876	0.0155491	0.0253519	100.789	0.0112111
ENSG00000252013	14	75668784	75668872	167	rs2098297	rs11844825	rs56287046	0.000966848	18	32.847	0.0191859	0.0174159	138.619	0.0213557
ENSG00000258740	14	75705319	75735986	320	rs7141705	rs56143444	rs59124246	0.00698899	28	35.8381	0.158166	0.146766	172.173	0.171299
ENSG00000289340	14	75724765	75725558	239	rs7141482	rs79892684	rs59124246	0.00698899	23	33.0755	0.130762	0.0797592	118.779	0.308927
ENSG00000258820	14	75726114	75738653	295	rs7141482	rs10133959	rs59124246	0.00698899	28	36.4202	0.223735	0.132206	127.979	0.470477
ENSG00000170345	14	75745529	75748933	285	rs11848182	rs61561228	rs141367701	0.0273563	30	23.7309	0.738046	0.784061	110.11	0.675386
ENSG00000119660	14	75758834	75759198	273	rs8011988	rs144704879	rs141367701	0.0273563	27	26.4495	0.764543	0.493775	81.4239	0.864808
ENSG00000259687	14	75761107	75764812	280	rs8013942	rs11621969	rs141367701	0.0273563	27	25.7391	0.784929	0.533114	81.4989	0.873902
ENSG00000259319	14	75890386	75894444	299	rs2205187	rs78400945	rs10142897	0.00713952	34	36.7129	0.195859	0.344189	197.522	0.130714
ENSG00000140044	14	75894419	75940814	390	rs28542693	rs3784008	rs10142897	0.00713952	44	55.1199	0.122581	0.121437	259.504	0.123746
ENSG00000156127	14	75988798	76013336	315	rs6574235	rs1009202	rs79598937	0.0149978	27	33.9119	0.25895	0.168623	138.311	0.442434
ENSG00000224721	14	76041231	76045995	255	rs2243751	rs117378714	rs6574249	0.00824689	23	20.8241	0.528717	0.591831	96.1803	0.463286
ENSG00000119686	14	76044963	76129557	378	rs72723620	rs79748521	rs6574249	0.00824689	25	24.4755	0.327804	0.492053	168.208	0.224241
ENSG00000242951	14	76062148	76062549	233	rs11159146	rs10130308	rs6574249	0.00824689	22	18.1659	0.555208	0.69611	100.83	0.390675
ENSG00000201096	14	76070516	76070621	220	rs1558601	rs73307509	rs6574249	0.00824689	21	18.6173	0.462125	0.609677	105.268	0.328452
ENSG00000119685	14	76099968	76421422	700	rs10143931	rs11623313	rs6574249	0.00824689	22	22.1168	0.310587	0.452938	222.643	0.220507
ENSG00000133935	14	76116134	76127219	179	rs4903334	rs8007792	rs6574249	0.00824689	13	12.9151	0.169792	0.454393	98.2687	0.0952194
ENSG00000259103	14	76280845	76314041	234	rs61980797	rs59515192	rs75258294	0.036953	6	8.47141	0.199486	0.205559	50.9192	0.193717
ENSG00000242488	14	76304500	76305457	173	rs8006632	rs2359984	rs77136097	0.0437083	6	8.88852	0.203332	0.179945	38.5378	0.232471
ENSG00000119650	14	76368479	76550928	677	rs79177637	rs2591075	rs4903352	0.0352078	29	22.1938	0.792742	0.812078	176.202	0.769743
ENSG00000119699	14	76424440	76449354	205	rs72725640	rs35863374	rs144296679	0.0359713	18	13.3626	0.752226	0.7696	60.9606	0.732692
ENSG00000258876	14	76437267	76437930	160	rs4577000	rs13379363	rs144296679	0.0359713	17	14.7849	0.720835	0.610975	46.4383	0.791276
ENSG00000258578	14	76480022	76480486	201	rs3917198	rs75085564	rs144296679	0.0359713	19	16.1866	0.717022	0.644792	61.5706	0.769987
ENSG00000283629	14	76598050	76618970	438	rs116881452	rs2166322	rs117093353	0.0274977	19	18.3448	0.636891	0.499529	101.039	0.736548
ENSG00000089916	14	76618259	76720685	697	rs4899581	rs72729675	rs11627569	0.00231234	30	30.7466	0.469853	0.427937	201.417	0.512838
ENSG00000258454	14	76702160	76729817	394	rs11159182	rs118126470	rs11627569	0.00231234	30	30.7724	0.404889	0.426657	151.093	0.383999
ENSG00000280078	14	76745516	76749446	322	rs8003930	rs61619848	rs11627569	0.00231234	31	31.4376	0.46721	0.444323	143.877	0.490442
ENSG00000258402	14	76747286	76776409	435	rs72729619	rs4624098	rs11627569	0.00231234	33	38.5188	0.369831	0.233963	177.27	0.574815
ENSG00000119715	14	76777055	76968180	1041	rs2360983	rs10143459	rs146035683	0.00747165	65	79.9579	0.280138	0.100203	354.673	0.804481
ENSG00000259124	14	76961706	77193055	1000	rs8016496	rs74421450	rs76760293	0.00577753	51	47.63	0.697877	0.608297	288.292	0.762062
ENSG00000271423	14	77100057	77100371	283	rs72733620	rs7144627	rs8012500	0.0532318	11	5.53187	0.963396	0.902705	33.6041	0.977536
ENSG00000242952	14	77101118	77102004	291	rs1642814	rs2362159	rs8012500	0.0532318	11	5.46798	0.974126	0.906406	31.4647	0.98503
ENSG00000258566	14	77156482	77157085	288	rs850742	rs8006098	rs12894305	0.212292	10	2.0534	0.996326	0.995914	24.2146	0.996663
ENSG00000258569	14	77177001	77227731	430	rs17104718	rs72737532	rs116905840	0.0082503	22	9.35063	0.98467	0.991299	78.2073	0.936227
ENSG00000071246	14	77227811	77249358	341	rs8005192	rs7145659	rs116905840	0.0082503	21	15.916	0.686477	0.774349	99.4684	0.550833
ENSG00000259081	14	77240627	77247861	311	rs1861424	rs17736206	rs116905840	0.0082503	20	12.9196	0.785548	0.880809	97.1873	0.487484
ENSG00000258610	14	77245295	77248592	300	rs10483878	rs7145659	rs116905840	0.0082503	21	15.8482	0.670969	0.778119	96.3374	0.498943
ENSG00000258301	14	77248076	77253067	303	rs2362854	rs61989404	rs116905840	0.0082503	21	18.559	0.500546	0.613406	112.998	0.387554
ENSG00000013523	14	77252352	77292589	398	rs2216092	rs7144904	rs6574333	0.00378372	30	23.2867	0.556429	0.803293	180.195	0.242473
ENSG00000286437	14	77256610	77260150	309	rs139702567	rs12891831	rs6574333	0.00378372	22	19.1313	0.361538	0.637205	144.276	0.198595
ENSG00000100565	14	77292715	77336647	387	rs148865955	rs4903517	rs6574333	0.00378372	26	30.8253	0.150503	0.234839	187.573	0.108835
ENSG00000241081	14	77352720	77353093	241	rs61989404	rs12894962	rs6574333	0.00378372	23	23.5809	0.206634	0.427309	131.046	0.125523
ENSG00000223174	14	77356606	77356956	231	rs8005579	rs117544583	rs8005579	0.00432476	23	21.9013	0.353001	0.526214	108.848	0.238065
ENSG00000259058	14	77388183	77390992	243	rs12889397	rs8020517	rs4903516	0.0202906	23	22.9499	0.44428	0.463699	102.905	0.425271
ENSG00000288762	14	77394315	77415103	311	rs6574335	rs75269346	rs4903516	0.0202906	25	26.1549	0.397798	0.399372	127.791	0.396228
ENSG00000285966	14	77424441	77466952	389	rs112781295	rs4903538	rs4903516	0.0202906	30	33.1756	0.294026	0.314971	187.808	0.274973
ENSG00000258602	14	77425979	77432145	290	rs72627179	rs74070159	rs4903516	0.0202906	26	28.5259	0.351542	0.333077	132.063	0.371151
ENSG00000266553	14	77433863	77434108	275	rs56059947	rs143130898	rs4903516	0.0202906	27	29.7031	0.403041	0.327656	116.707	0.491282
ENSG00000243225	14	77435026	77435488	279	rs61991565	rs140358018	rs117297158	0.0540946	25	25.7377	0.45608	0.421699	116.336	0.491521
ENSG00000119669	14	77490886	77495051	309	rs8015310	rs61990264	rs205813	0.0313974	21	20.265	0.399895	0.504537	139.585	0.313239
ENSG00000273729	14	77494429	77497915	303	rs75349037	rs10873303	rs205813	0.0313974	22	21.5498	0.395216	0.487018	142.201	0.318233
ENSG00000289347	14	77497905	77505086	303	rs7158438	rs204983	rs205813	0.0313974	23	24.0698	0.368476	0.399953	143.401	0.339504
ENSG00000246548	14	77507407	77535846	309	rs7160435	rs61990269	rs12883018	0.00898466	25	25.6174	0.419261	0.428233	144.532	0.410418
ENSG00000258473	14	77514515	77552800	334	rs75269346	rs12587840	rs12883018	0.00898466	25	24.6516	0.460879	0.482028	145.019	0.440071
ENSG00000258819	14	77535512	77542735	240	rs112940719	rs2174333	rs12883018	0.00898466	21	20.1108	0.423878	0.514256	120.88	0.344265
ENSG00000287004	14	77551032	77552320	230	rs205816	rs10147405	rs12883018	0.00898466	21	18.623	0.552275	0.609308	96.6803	0.491684
ENSG00000198894	14	77564469	77583630	305	rs12895527	rs1605595	rs67861817	0.00314762	28	26.7114	0.471302	0.534003	142.197	0.410731
ENSG00000259164	14	77564654	77691805	730	rs12895527	rs11547794	rs117035711	0.00133286	40	29.5853	0.779966	0.886458	277.281	0.4171
ENSG00000165548	14	77582911	77725838	772	rs17105279	rs113274759	rs117035711	0.00133286	41	30.0375	0.807452	0.896845	276.565	0.473287
ENSG00000177108	14	77597613	77609077	298	rs112814633	rs1848402	rs117035711	0.00133286	24	28.9687	0.26219	0.22131	132.291	0.315711
ENSG00000269883	14	77607026	77609339	284	rs7141406	rs56040930	rs117035711	0.00133286	21	25.9824	0.244898	0.207119	123.834	0.294844
ENSG00000258552	14	77639418	77639995	335	rs888066	rs28505186	rs117035711	0.00133286	21	22.1207	0.355748	0.392582	138.862	0.322631
ENSG00000201384	14	77667369	77667483	409	rs8016340	rs75109024	rs117035711	0.00133286	15	13.3179	0.435019	0.577761	133.199	0.313569
ENSG00000165553	14	77731826	77737549	415	rs367095	rs147337187	rs4899650	0.00752735	23	28.3018	0.27492	0.204583	149.176	0.386213
ENSG00000221754	14	77732561	77732633	389	rs4903560	rs59630055	rs4899650	0.00752735	22	25.9625	0.325669	0.253296	135.497	0.424924
ENSG00000009830	14	77741299	77787226	488	rs440869	rs75756239	rs4899650	0.00752735	24	32.2426	0.194787	0.121089	165.252	0.393093
ENSG00000100577	14	77787339	77797940	310	rs147353674	rs28590531	rs4899650	0.00752735	19	23.0197	0.292299	0.236474	108.841	0.368182
ENSG00000100580	14	77801372	77843437	349	rs58212324	rs4223	rs4899650	0.00752735	18	19.8637	0.34743	0.340543	113.799	0.354475
ENSG00000258510	14	77825766	77826259	249	rs149540755	rs139021949	rs4899650	0.00752735	15	14.6303	0.325259	0.478363	95.9782	0.227106
ENSG00000100583	14	77843032	77858506	233	rs7975	rs28599756	rs149647027	0.0432511	13	13.997	0.432433	0.374056	61.8575	0.495755
ENSG00000165555	14	77860364	77889866	289	rs55891221	rs11622359	rs149647027	0.0432511	14	14.3772	0.609791	0.422003	53.75	0.744927
ENSG00000151445	14	77893018	77924295	301	rs10141317	rs11159268	rs149647027	0.0432511	13	10.755	0.810554	0.631337	47.5825	0.879589
ENSG00000100591	14	77924213	77935815	272	rs139021949	rs113714692	rs140089337	0.0354266	13	6.85405	0.902158	0.909515	44.9003	0.893547
ENSG00000212371	14	77932627	77932779	249	rs8003282	rs75840675	rs75457304	0.0625445	13	7.97959	0.893273	0.844927	39.9169	0.919152
ENSG00000100593	14	77940737	77965159	363	rs7152161	rs2284229	rs142347121	0.0148101	16	7.56328	0.956588	0.960818	57.3619	0.951341
ENSG00000100596	14	77972340	78082980	795	rs12879415	rs7142262	rs12436539	0.0116158	25	16.6945	0.948568	0.892573	134.497	0.966336
ENSG00000240233	14	78013911	78014212	362	rs11851856	rs7156939	rs142347121	0.0148101	21	13.225	0.986798	0.90054	52.4826	0.992943
ENSG00000258668	14	78119170	78119398	437	rs9944097	rs78617489	rs17752496	0.00740385	11	9.51705	0.640496	0.574278	85.183	0.695945
ENSG00000100601	14	78138747	78174366	559	rs12431896	rs11621593	rs17752496	0.00740385	9	7.77744	0.661577	0.556721	70.7633	0.738859
ENSG00000239272	14	78149545	78150332	437	rs114659620	rs150322532	rs17752496	0.00740385	9	8.01523	0.632224	0.532612	64.5908	0.710719
ENSG00000258917	14	78162934	78163720	421	rs34856099	rs8016175	rs17752496	0.00740385	8	8.3033	0.489475	0.404418	61.3448	0.576026
ENSG00000119705	14	78174414	78227447	583	rs11622143	rs150634726	rs79172338	0.0072455	8	8.62824	0.574042	0.374621	48.0671	0.731389
ENSG00000100603	14	78183942	78227550	532	rs72685232	rs150634726	rs79172338	0.0072455	8	8.63679	0.618497	0.373856	42.6533	0.778778
ENSG00000197734	14	78227177	78236085	389	rs56060413	rs10483887	rs79172338	0.0072455	8	8.45266	0.438011	0.390546	53.684	0.488418
ENSG00000063761	14	78266452	78401357	906	rs61990683	rs77440837	rs79172338	0.0072455	21	21.551	0.920792	0.425769	123.531	0.96094
ENSG00000199440	14	78287373	78287485	429	rs11622607	rs877561	rs79172338	0.0072455	10	9.91291	0.773899	0.448167	56.5471	0.878425
ENSG00000258421	14	78526285	78526621	402	rs10483888	rs10143088	rs77955878	0.0201357	23	19.0499	0.902516	0.698324	92.4449	0.943816
ENSG00000021645	14	78636716	80334634	4078	rs117448530	rs72683350	rs78273995	0.000173068	133	145.431	0.00628208	0.217622	1766.74	0.00317986
ENSG00000199454	14	78644146	78644264	324	rs7160255	rs6574426	rs10483892	0.0331875	21	24.9657	0.379242	0.248654	129.403	0.566231
ENSG00000239438	14	78697624	78697962	300	rs10148473	rs144499103	rs36031356	0.00152706	23	30.0997	0.153933	0.146561	187.833	0.162018
ENSG00000258723	14	78745915	78749719	311	rs76036057	rs213999	rs2272582	0.00128039	22	34.7133	0.0523623	0.0415005	227.237	0.0707989
ENSG00000258719	14	79161664	79164465	262	rs11849937	rs35856783	rs78273995	0.000173068	18	31.2908	0.01088	0.0266348	261.485	0.00683447
ENSG00000258874	14	79169958	79176277	263	rs61976145	rs7154021	rs116959965	0.000306197	19	30.2713	0.0161874	0.0484454	240.47	0.00970909
ENSG00000258478	14	79210741	79220221	258	rs12890230	rs2288140	rs112056657	0.00387562	20	30.0764	0.0349849	0.0686258	179.023	0.0234362
ENSG00000258829	14	79538475	79541110	150	rs11159391	rs6574493	rs72687413	0.00883744	2	3.4713	0.173571	0.176286	18.0124	0.17093
ENSG00000258419	14	79666325	79667975	222	rs17594561	rs140929416	rs142615468	0.00898038	13	14.0106	0.12864	0.373096	97.9103	0.0734718
ENSG00000258662	14	79713011	79715366	109	rs72688944	rs186900608	rs142615468	0.00898038	20	30.5872	0.096775	0.0608817	70.6312	0.219847
ENSG00000259106	14	80077761	80099654	324	rs918938	rs8007050	rs61995220	0.0151008	15	15.9888	0.265785	0.382794	115.442	0.194768
ENSG00000287118	14	80106097	80110774	269	rs76145670	rs77907551	rs2160919	0.00506584	17	17.3582	0.291287	0.430362	102.08	0.206822
ENSG00000258637	14	80128009	80257606	541	rs221516	rs78228094	rs12432699	0.0035421	32	37.0157	0.350193	0.248465	178.584	0.497506
ENSG00000258416	14	80359423	80440512	589	rs2205221	rs73324375	rs12101060	0.02077	27	19.5332	0.877614	0.849763	116.058	0.897066
ENSG00000211448	14	80663869	80854100	665	rs17110368	rs113720165	rs140332209	0.010332	30	40.2966	0.161156	0.0992464	182.395	0.351341
ENSG00000258766	14	80677762	80921812	857	rs224980	rs192164587	rs113479529	0.00340524	34	46.2934	0.120631	0.0777617	261.722	0.248309
ENSG00000100629	14	80943326	81425861	1727	rs17110653	rs76759837	rs12437005	0.000196184	32	48.479	0.0240236	0.0310622	608.671	0.0195823
ENSG00000258452	14	81288868	81289140	253	rs12892368	rs138092411	rs328212	0.0197873	9	9.89962	0.254806	0.358673	66.7047	0.190668
ENSG00000165409	14	81421333	81612650	836	rs77686683	rs148832683	rs12437005	0.000196184	26	26.3241	0.0381748	0.445407	355.766	0.0193578
ENSG00000258915	14	81448332	81449982	382	rs8021757	rs74771569	rs12437005	0.000196184	11	16.2573	0.0119762	0.131845	239.637	0.00625804
ENSG00000271705	14	81467510	81468130	361	rs12050350	rs2888048	rs12437005	0.000196184	11	18.0788	0.00698185	0.0797696	237.89	0.00364763
ENSG00000271656	14	81469669	81469989	363	rs4903955	rs4619328	rs12437005	0.000196184	12	18.0416	0.00609197	0.114433	242.767	0.00312585
ENSG00000284959	14	81478443	81636773	702	rs179243	rs61980900	rs12437005	0.000196184	24	26.0742	0.0282578	0.349409	314.596	0.0144863
ENSG00000259167	14	81498873	81499748	305	rs144530907	rs8019570	rs12437005	0.000196184	15	19.0581	0.00947921	0.211115	206.658	0.00483277
ENSG00000286686	14	81636120	81641744	217	rs8020969	rs61980902	rs117319370	0.0130079	13	13.1754	0.38695	0.434354	70.3751	0.344232
ENSG00000165417	14	81641796	81687721	294	rs71416860	rs2241622	rs117319370	0.0130079	14	14.6664	0.362559	0.40133	87.901	0.327685
ENSG00000221303	14	81669039	81669178	194	rs2371562	rs8009888	rs117319370	0.0130079	9	10.9263	0.270582	0.280792	49.6058	0.260916
ENSG00000273783	14	81687562	81694038	207	rs117844465	rs34323725	rs35446669	0.0247162	8	8.29457	0.274832	0.405238	56.996	0.197092
ENSG00000205579	14	81712639	81712907	189	rs10145323	rs111751397	rs35446669	0.0247162	10	12.8794	0.186938	0.230493	68.8658	0.156033
ENSG00000270343	14	81725909	81726583	199	rs12895990	rs10149489	rs1885605	0.00454828	12	14.2611	0.181293	0.284347	81.3202	0.129599
ENSG00000140022	14	81726996	81902809	677	rs140855718	rs2025214	rs1885605	0.00454828	33	24.1437	0.816237	0.869141	165.726	0.710223
ENSG00000242163	14	81799305	81799705	254	rs7148483	rs72703752	rs1885605	0.00454828	16	14.2731	0.422738	0.57838	84.2338	0.295871
ENSG00000258605	14	81879314	81879583	302	rs3853416	rs189349558	rs28524823	0.133614	15	5.55739	0.98716	0.986263	34.1105	0.987946
ENSG00000258675	14	81908331	81916715	269	rs72689301	rs28455614	rs149557623	0.0459002	22	7.95005	0.995709	0.99729	44.6749	0.989704
ENSG00000071537	14	81937891	82000197	357	rs3908315	rs112388507	rs78743664	0.03204	25	11.9229	0.988614	0.987178	55.976	0.98976
ENSG00000258977	14	82071682	82089430	351	rs57665733	rs2209888	rs17642779	0.031092	18	15.8228	0.917304	0.60491	50.5488	0.955964
ENSG00000258841	14	82127772	82129218	270	rs34449609	rs1810791	rs17563854	0.0285299	13	14.6288	0.851353	0.331095	36.8475	0.931189
ENSG00000258718	14	82194124	82210093	387	rs7141649	rs72693397	rs77263018	0.00477242	12	12.315	0.777127	0.420725	52.0693	0.884261
ENSG00000259035	14	82207346	82496693	1151	rs79211650	rs4078830	rs77263018	0.00477242	39	30.806	0.904842	0.82255	205.346	0.935736
ENSG00000241891	14	82243360	82243957	374	rs8018929	rs1958202	rs77263018	0.00477242	10	10.0109	0.824462	0.439534	42.8385	0.91004
ENSG00000258501	14	82382575	82384232	255	rs118003738	rs1953404	rs142243579	0.0293866	23	19.9262	0.69582	0.646359	71.6151	0.736424
ENSG00000289442	14	82453747	82495123	362	rs17116151	rs891475	rs142336632	0.0668518	24	13.1424	0.96298	0.963715	66.0199	0.962215
ENSG00000258743	14	83108949	83213008	442	rs2798388	rs78086168	rs1242552	0.00833446	33	26.8409	0.796422	0.766599	134.781	0.820256
ENSG00000259032	14	83159048	83159399	204	rs1632352	rs117385547	rs76750612	0.00865011	19	9.99048	0.923404	0.95318	54.3833	0.802653
ENSG00000258683	14	83254822	83262565	298	rs35247429	rs10150720	rs1242552	0.00833446	29	24.6424	0.614939	0.696661	112.042	0.514207
ENSG00000258600	14	83483450	83484488	398	rs146665364	rs11159568	rs12893846	0.00169707	17	19.0052	0.0900255	0.328234	168.465	0.0502401
ENSG00000258426	14	83484545	83505946	539	rs61977902	rs74416733	rs12893846	0.00169707	17	21.4067	0.0907564	0.208623	198.599	0.0570187
ENSG00000252369	14	83514923	83514984	486	rs117681857	rs17117950	rs12893846	0.00169707	15	21.2828	0.0808582	0.128034	172.433	0.0587903
ENSG00000238561	14	84216728	84216845	332	rs9671273	rs74972080	rs117941552	0.027832	14	5.51723	0.957859	0.977234	53.4693	0.759342
ENSG00000258549	14	84271840	84271984	258	rs182529222	rs1705634	rs117941552	0.027832	19	10.1336	0.921126	0.949573	56.5168	0.826231
ENSG00000258532	14	84369781	84381721	367	rs17119132	rs12885696	rs183573298	0.0387261	14	12.7743	0.75426	0.544366	57.4337	0.846745
ENSG00000285826	14	84453120	84606888	815	rs12588428	rs79000942	rs151027399	0.0343019	22	18.9776	0.757861	0.646712	134.376	0.822614
ENSG00000258762	14	84639185	84639950	269	rs2185993	rs34810076	rs117261102	0.0474568	13	10.4207	0.745462	0.659224	48.2361	0.802266
ENSG00000258923	14	84640135	84641854	265	rs10135800	rs3001377	rs117261102	0.0474568	13	10.2322	0.762398	0.674842	46.6451	0.817626
ENSG00000259012	14	84642763	84643432	263	rs61984688	rs6574777	rs117261102	0.0474568	13	10.0852	0.763512	0.686949	46.8545	0.813978
ENSG00000251895	14	85206286	85206396	294	rs74243878	rs12147691	rs1110775	0.0535598	18	19.8433	0.45665	0.341712	83.6387	0.583556
ENSG00000258506	14	85417618	85417717	228	rs79813235	rs35034567	rs28610880	0.0134498	16	15.5656	0.436248	0.483666	82.7957	0.391516
ENSG00000271712	14	85464622	85465640	233	rs146159234	rs856619	rs28610880	0.0134498	14	13.1026	0.379358	0.518464	101.615	0.274906
ENSG00000259044	14	85669193	85705818	472	rs7158752	rs61484399	rs145794639	4.02576e-06	21	34.6761	0.0390892	0.030633	243.49	0.0539326
ENSG00000258902	14	85828801	85983278	667	rs1899445	rs11159710	rs1289429	0.00880668	33	26.4656	0.655582	0.78258	224.016	0.447854
ENSG00000258814	14	85852271	85855109	238	rs117853384	rs78555326	rs35272804	0.0333201	18	11.8218	0.770879	0.856298	73.3386	0.568541
ENSG00000259107	14	85860172	85886894	305	rs34084768	rs72691241	rs1289429	0.00880668	20	17.3617	0.455774	0.629379	115.804	0.303451
ENSG00000258945	14	85982875	85995730	331	rs7150486	rs12587114	rs143779486	0.0370986	20	18.3802	0.538561	0.562379	115.148	0.514303
ENSG00000205562	14	85984311	85998004	339	rs76535253	rs8022059	rs143779486	0.0370986	19	18.219	0.511647	0.50786	116.488	0.51543
ENSG00000185070	14	85996488	86120772	832	rs72691244	rs79655270	rs148285086	0.0148771	21	16.1732	0.71634	0.759842	175.534	0.66063
ENSG00000258733	14	86377782	86627883	694	rs72695282	rs72694614	rs118128952	0.0462674	16	12.4136	0.791196	0.715051	101.503	0.838366
ENSG00000258912	14	86473237	86529325	341	rs59710423	rs75836021	rs118128952	0.0462674	7	7.06743	0.463075	0.421893	49.7477	0.50553
ENSG00000286582	14	86749587	86771207	434	rs11844640	rs804949	rs17742689	0.0209145	8	6.30029	0.60712	0.613634	59.9068	0.600511
ENSG00000258994	14	86798720	86867629	568	rs6574889	rs117307688	rs17742689	0.0209145	16	19.8815	0.32025	0.225605	134.161	0.468059
ENSG00000258804	14	87372122	87389099	318	rs9783607	rs10135125	rs58949641	0.0138244	12	15.8455	0.331978	0.198415	53.4742	0.570389
ENSG00000259061	14	87402984	87455469	377	rs56325025	rs75099148	rs61421284	0.0439651	9	6.21982	0.697827	0.717732	48.8242	0.675967
ENSG00000258496	14	87717447	87718023	322	rs75346649	rs117050671	rs1756676	0.0457867	8	4.77361	0.80877	0.781476	35.5331	0.83061
ENSG00000258958	14	87790097	87798734	329	rs60846640	rs1426790	rs77759467	0.00926196	7	3.32168	0.736603	0.853736	49.2624	0.442527
ENSG00000258859	14	87819414	88039366	864	rs998010	rs8006055	rs77759467	0.00926196	15	12.0282	0.510472	0.676896	168.632	0.338672
ENSG00000259028	14	88034525	88035743	216	rs11848625	rs76261290	rs17123535	0.0515153	10	5.3837	0.873803	0.864119	33.1469	0.882259
ENSG00000258770	14	88100723	88121638	345	rs11849475	rs72689985	rs146155641	0.103221	7	2.34975	0.962954	0.93798	22.2112	0.973622
ENSG00000258807	14	88176763	88338635	850	rs60851666	rs414225	rs7148543	0.0282943	25	17.1523	0.933458	0.876194	124.309	0.954752
ENSG00000259077	14	88277326	88304683	406	rs61980202	rs149098139	rs117669821	0.0946371	11	9.04838	0.805011	0.617426	47.0737	0.877069
ENSG00000054983	14	88304164	88460009	981	rs1288727	rs111466117	rs75542709	0.00537908	16	12.9486	0.699722	0.676511	132.411	0.720717
ENSG00000259096	14	88418871	88421547	458	rs7154103	rs28667727	rs75542709	0.00537908	6	7.14677	0.352059	0.307488	64.8283	0.403848
ENSG00000252783	14	88462689	88462792	398	rs450976	rs7141184	rs7140285	0.00578694	5	7.56653	0.221038	0.181799	64.6497	0.276613
ENSG00000140030	14	88471479	88481155	459	rs113103510	rs149137854	rs7140285	0.00578694	6	6.62139	0.320384	0.357283	63.6118	0.28819
ENSG00000258407	14	88477131	88481955	446	rs80094596	rs115974260	rs7140285	0.00578694	6	6.75898	0.3213	0.343713	63.7535	0.300708
ENSG00000258826	14	88484525	88502663	519	rs10483988	rs4542597	rs7140285	0.00578694	6	6.26447	0.371158	0.394225	68.9548	0.349436
ENSG00000258867	14	88490863	88564369	627	rs76674403	rs141253332	rs7140285	0.00578694	11	9.47826	0.507128	0.577836	98.8953	0.435721
ENSG00000258975	14	88603077	88626189	322	rs4310785	rs12878377	rs3825679	0.0140539	22	19.2642	0.496838	0.628964	105.321	0.365734
ENSG00000259998	14	88624584	88626935	264	rs4341685	rs59207198	rs3825679	0.0140539	20	18.3817	0.420499	0.562283	89.8641	0.303817
ENSG00000258538	14	88641735	88646542	304	rs2755079	rs1940537	rs3825679	0.0140539	17	12.1895	0.607353	0.788527	90.7691	0.333742
ENSG00000100433	14	88646447	88793251	813	rs10782474	rs8006250	rs3825679	0.0140539	34	26.8103	0.814282	0.805042	196.157	0.822775
ENSG00000042317	14	88851268	88936694	352	rs1543395	rs4904452	rs143595536	0.0344961	14	6.84527	0.915737	0.940512	53.8872	0.857916
ENSG00000070778	14	88932122	89021351	310	rs74071851	rs34947405	rs117872622	0.0322962	13	12.0198	0.678925	0.526023	54.2495	0.775936
ENSG00000258983	14	88965678	88981846	209	rs117645156	rs11629164	rs143595536	0.0344961	9	8.38759	0.539851	0.495607	34.2956	0.582608
ENSG00000222990	14	88979842	88980007	194	rs10129917	rs11159859	rs143595536	0.0344961	8	8.5767	0.433173	0.379253	34.3636	0.491242
ENSG00000258789	14	89017941	89018837	194	rs59136503	rs4904460	rs117872622	0.0322962	11	9.80353	0.611274	0.548142	39.2556	0.66651
ENSG00000100722	14	89029314	89093940	254	rs60878614	rs12435720	rs36122616	0.0113485	13	19.2652	0.201797	0.115109	58.017	0.475647
ENSG00000278576	14	89055575	89058752	163	rs2033418	rs12883219	rs36122616	0.0113485	12	15.4832	0.368878	0.216069	36.7336	0.611622
ENSG00000165521	14	89078775	89259297	460	rs11629164	rs17124903	rs71425326	0.00384776	15	18.2246	0.365821	0.251041	87.0964	0.530668
ENSG00000274492	14	89285952	89288495	150	rs57889459	rs71425332	rs71425332	0.00293813	14	19.5601	0.168057	0.144633	52.5988	0.199363
ENSG00000200653	14	89286641	89286776	150	rs57889459	rs71425332	rs71425332	0.00293813	14	19.5601	0.168057	0.144633	52.5988	0.199363
ENSG00000165533	14	89290497	89347422	314	rs7156823	rs150306765	rs71425332	0.00293813	18	22.7839	0.26091	0.199033	94.1281	0.356987
ENSG00000207342	14	89306509	89306607	145	rs10141775	rs1014894	rs71425332	0.00293813	14	18.2826	0.252802	0.194211	45.1791	0.343699
ENSG00000283627	14	89479730	89492151	291	rs1885187	rs12590641	rs763313	0.000380587	16	23.8593	0.0400091	0.0926234	130.197	0.0254331
ENSG00000258990	14	89576492	89577567	191	rs7148987	rs11159889	rs34419025	0.0273765	12	8.43929	0.650725	0.749929	53.7782	0.508033
ENSG00000053254	14	89591215	90085493	1396	rs12892773	rs4904595	rs190834110	0.00538035	78	76.7859	0.584563	0.517641	471.642	0.644695
ENSG00000277801	14	89623087	89623918	200	rs10143893	rs997897	rs78717262	0.00921592	22	37.0594	0.0361735	0.023303	143.461	0.080133
ENSG00000259151	14	89756549	89757938	316	rs80307535	rs34430036	rs80183828	0.0127065	17	15.9133	0.533976	0.529989	87.1272	0.537952
ENSG00000258752	14	89815721	89832425	336	rs74656150	rs72703634	rs76947059	0.029155	13	7.86679	0.720304	0.852169	87.4413	0.396144
ENSG00000258699	14	89821404	89822915	290	rs763972	rs7156707	rs76947059	0.029155	13	12.0386	0.438859	0.524477	80.9792	0.36119
ENSG00000258380	14	89866339	89875813	317	rs2241129	rs880536	rs2052254	0.0233114	17	19.7565	0.430574	0.286871	90.6612	0.606679
ENSG00000259053	14	89878656	90421003	1652	rs11159903	rs77951315	rs190834110	0.00538035	61	41.3349	0.957267	0.974781	411.143	0.864888
ENSG00000258920	14	89883698	89886137	303	rs150464045	rs4904584	rs2052254	0.0233114	16	15.1067	0.608291	0.516837	85.8758	0.68458
ENSG00000259073	14	90042560	90043821	210	rs370223	rs12436615	rs61996512	0.0445531	23	19.0191	0.782541	0.700115	68.612	0.833183
ENSG00000201027	14	90088262	90088551	192	rs8003022	rs12435946	rs190834110	0.00538035	12	8.10104	0.794833	0.777185	44.7563	0.810214
ENSG00000258792	14	90095265	90109015	222	rs142026461	rs78209542	rs190834110	0.00538035	14	11.394	0.678206	0.654843	59.7993	0.699603
ENSG00000252655	14	90117137	90117247	201	rs60996782	rs12896521	rs190834110	0.00538035	14	15.9454	0.364962	0.316721	72.1616	0.420776
ENSG00000200312	14	90178855	90179167	222	rs190834110	rs8009226	rs190834110	0.00538035	19	11.4814	0.826559	0.906582	96.0972	0.497101
ENSG00000259050	14	90203309	90204735	311	rs11852068	rs6575086	rs113235271	0.0149007	16	12.9181	0.575487	0.678739	102.958	0.453951
ENSG00000140025	14	90261013	90421121	723	rs12050407	rs77951315	rs113235271	0.0149007	16	12.6505	0.668642	0.698118	133.187	0.635592
ENSG00000230997	14	90358472	90358787	254	rs2401856	rs4904629	rs58725374	0.0858879	7	3.00745	0.894922	0.884312	26.3779	0.903804
ENSG00000042088	14	90421283	90511108	496	rs874322	rs11620927	rs145467429	0.0179808	11	5.33346	0.908217	0.913948	64.5245	0.901694
ENSG00000152315	14	90528338	90652197	617	rs149550699	rs4900033	rs4904642	0.0117414	22	20.9245	0.598645	0.525411	143.544	0.662599
ENSG00000258544	14	90574019	90574339	397	rs77584234	rs4900023	rs74082623	0.0134708	15	13.6292	0.659552	0.553814	82.8631	0.737631
ENSG00000201351	14	90643566	90643674	307	rs4900021	rs11626011	rs4904642	0.0117414	11	15.2696	0.226716	0.170482	83.4782	0.320774
ENSG00000100764	14	90722871	90741773	263	rs8015617	rs79684894	rs117080544	0.0193858	6	6.68455	0.280068	0.351007	47.0896	0.228065
ENSG00000119720	14	90734204	90798313	412	rs7492857	rs10142482	rs117791145	0.0136806	9	14.802	0.134185	0.0965192	84.8514	0.213082
ENSG00000287437	14	90757860	90761286	252	rs7160032	rs11625794	rs75672838	0.0159257	8	15.022	0.0989519	0.0587196	54.5454	0.272852
ENSG00000242571	14	90833041	90833523	246	rs74080912	rs12891145	rs117791145	0.0136806	10	16.2982	0.113637	0.0914073	94.1346	0.14912
ENSG00000275198	14	90849709	90854317	244	rs59906358	rs72689572	rs117791145	0.0136806	10	6.7706	0.447999	0.74691	78.2119	0.207485
ENSG00000198668	14	90862846	90874612	255	rs111422303	rs77139813	rs117791145	0.0136806	13	8.86856	0.615895	0.782796	76.4025	0.360544
ENSG00000258424	14	90868867	90871579	223	rs4904676	rs741101	rs8020079	0.0477035	12	8.65683	0.626955	0.731928	60.3288	0.484229
ENSG00000258678	14	90918407	90921471	199	rs2300502	rs34179891	rs8020079	0.0477035	19	11.7532	0.834615	0.895904	67.3101	0.659691
ENSG00000233208	14	90919915	90957107	320	rs3729787	rs78542756	rs8020079	0.0477035	24	12.2733	0.963927	0.97665	76.4906	0.921358
ENSG00000259789	14	90955354	90957981	263	rs1298208	rs1294572	rs8020079	0.0477035	18	8.01995	0.973157	0.978338	49.5149	0.96473
ENSG00000165914	14	90990908	91282823	1215	rs8005464	rs10148025	rs7152676	0.00691615	45	39.8964	0.685208	0.687484	315.626	0.68291
ENSG00000258935	14	91033839	91036320	211	rs1294538	rs77999155	rs117807673	0.0433715	11	6.04482	0.958311	0.870357	25.1853	0.975308
ENSG00000259163	14	91108982	91115238	277	rs1286470	rs1749698	rs7152676	0.00691615	19	24.306	0.193825	0.184674	131.85	0.203799
ENSG00000258437	14	91141462	91142638	332	rs75429022	rs11626857	rs7152676	0.00691615	19	26.4128	0.114075	0.119091	156.219	0.109448
ENSG00000258716	14	91163677	91165718	345	rs1290434	rs2401911	rs7152676	0.00691615	17	22.523	0.138983	0.165431	135.647	0.119472
ENSG00000287663	14	91224943	91226405	398	rs2983729	rs1286312	rs67204198	0.0189284	12	14.5373	0.28185	0.267723	95.9476	0.297083
ENSG00000213315	14	91232875	91233333	387	rs1749718	rs943700	rs17126976	0.0244489	10	10.1348	0.344074	0.42875	92.706	0.277842
ENSG00000258884	14	91286408	91294546	419	rs72695518	rs4143886	rs56013980	0.0391602	16	13.7483	0.611403	0.617455	100.705	0.605266
ENSG00000100784	14	91314205	91526985	727	rs1286337	rs55662634	rs56013980	0.0391602	27	28.2488	0.758756	0.39823	135.305	0.876385
ENSG00000133943	14	91526677	91691976	565	rs1286144	rs2181169	rs117793857	0.0038233	36	44.0372	0.291216	0.168031	184.307	0.555416
ENSG00000252644	14	91557421	91557482	193	rs11847557	rs141034950	rs118103651	0.104105	11	5.45009	0.951405	0.907428	23.6558	0.967158
ENSG00000221102	14	91592769	91592897	193	rs56118812	rs34302825	rs35016693	0.037558	14	13.4998	0.632997	0.487597	44.8202	0.737932
ENSG00000119714	14	91698876	91720269	316	rs28628146	rs117289805	rs117793857	0.0038233	27	22.5733	0.570522	0.707711	136.452	0.403233
ENSG00000258875	14	91709103	91718555	302	rs11629373	rs150018345	rs117793857	0.0038233	25	22.1453	0.532127	0.627341	126.572	0.430975
ENSG00000260810	14	91724643	91725347	267	rs10135502	rs1970912	rs117793857	0.0038233	25	20.8352	0.68025	0.701764	92.6117	0.656716
ENSG00000286607	14	91731247	91733010	251	rs141043340	rs138140661	rs117793857	0.0038233	27	20.7898	0.747061	0.796033	93.4285	0.677231
ENSG00000015133	14	91737667	91884188	643	rs72699666	rs151031473	rs72701456	0.00658342	38	24.1339	0.937744	0.960845	176.446	0.852848
ENSG00000258798	14	91884610	91887520	281	rs722088	rs10873409	rs72701456	0.00658342	14	10.5702	0.636612	0.719419	84.4187	0.528905
ENSG00000258446	14	91885793	91886095	274	rs1285816	rs1957081	rs72701456	0.00658342	14	10.1646	0.654321	0.750056	83.3913	0.516898
ENSG00000100796	14	91923852	91976898	362	rs755260	rs1743075	rs117804205	0.0446116	12	6.45723	0.852426	0.891304	58.1661	0.777096
ENSG00000279286	14	92038788	92041615	302	rs55939985	rs41299187	rs56049650	0.0124193	10	6.56344	0.764602	0.765915	46.6928	0.763277
ENSG00000133962	14	92047040	92247051	880	rs28412918	rs10083402	rs1285646	0.00745513	33	26.1029	0.67692	0.797544	228.482	0.464488
ENSG00000268295	14	92069517	92069777	342	rs17799683	rs965870	rs35714801	0.00995586	12	8.63746	0.685502	0.733544	61.8944	0.625667
ENSG00000258774	14	92070746	92071663	355	rs12880355	rs141706804	rs35714801	0.00995586	11	8.06982	0.677932	0.707036	62.6203	0.645082
ENSG00000258962	14	92175455	92176961	327	rs67245557	rs56002709	rs1285646	0.00745513	23	20.9335	0.367112	0.585146	137.8	0.226306
ENSG00000260711	14	92219200	92226142	198	rs993162	rs73337869	rs150982852	0.0220357	19	18.5941	0.388502	0.483141	69.5177	0.310418
ENSG00000165929	14	92246090	92333880	441	rs56249019	rs4904825	rs149634959	0.00102074	28	28.8264	0.429424	0.421375	152.578	0.437567
ENSG00000140092	14	92335755	92414331	497	rs12050283	rs12433929	rs61988386	0.000356496	34	58.9395	0.00959228	0.00502994	267.758	0.100233
ENSG00000100815	14	92432335	92507240	524	rs149634959	rs4900095	rs111269625	5.19059e-05	16	50.7146	3.4857e-05	1.76277e-05	307.095	0.00154276
ENSG00000259020	14	92492910	92493231	279	rs75775822	rs10141916	rs111269625	5.19059e-05	7	34.7905	2.37569e-05	1.22451e-05	153.772	0.000396723
ENSG00000066427	14	92510840	92572965	527	rs1468745	rs45600140	rs111269625	5.19059e-05	9	32.1473	0.000293008	0.000187787	240.301	0.000666416
ENSG00000183648	14	92582466	92588261	395	rs8012666	rs28866188	rs59864685	7.22506e-05	7	28.5768	0.000326159	0.000172784	150.874	0.00290347
ENSG00000165934	14	92588313	92638489	550	rs12586471	rs1241770	rs59864685	7.22506e-05	13	40.3274	0.000237396	0.00012242	218.849	0.00390409
ENSG00000258481	14	92719837	92730000	360	rs8004944	rs10484035	rs140755250	0.0293953	22	17.0941	0.728157	0.758147	96.5362	0.6923
ENSG00000201097	14	92732046	92732151	290	rs1475052	rs12435311	rs17184180	0.0293635	24	17.291	0.793234	0.835987	87.1939	0.727418
ENSG00000286630	14	92761115	92763992	292	rs61977761	rs11624651	rs17184180	0.0293635	25	18.4602	0.776462	0.822244	92.5134	0.707468
ENSG00000140090	14	92788925	92967825	1033	rs4900106	rs7157029	rs4900135	0.0178049	56	31.3835	0.994525	0.996825	243.243	0.98015
ENSG00000100599	14	92980125	93155339	913	rs11627318	rs78975675	rs4900135	0.0178049	65	47.09	0.97284	0.953903	257.893	0.980762
ENSG00000100600	14	93170152	93215024	410	rs7160920	rs2284955	rs142860457	0.0492521	37	30.8206	0.82555	0.753017	130.479	0.867255
ENSG00000066455	14	93260650	93306292	418	rs1242097	rs72704249	rs74072448	0.0527408	17	11.7214	0.825711	0.816708	79.5222	0.83395
ENSG00000258742	14	93352697	93359853	354	rs17128618	rs74755584	rs10873430	0.0176968	24	18.4705	0.720896	0.779608	120.958	0.636783
ENSG00000258499	14	93372042	93373827	330	rs140242836	rs56287152	rs10873430	0.0176968	27	24.1374	0.603262	0.622683	127.143	0.583011
ENSG00000100604	14	93389495	93401630	350	rs112762153	rs142686055	rs10873430	0.0176968	25	21.0307	0.624533	0.690896	126.76	0.544672
ENSG00000100605	14	93403259	93582665	931	rs56292759	rs113394523	rs10873430	0.0176968	34	32.4097	0.467061	0.545646	270.449	0.392239
ENSG00000258730	14	93533797	93538497	303	rs55948122	rs4905050	rs10138790	0.0268747	11	12.9526	0.342567	0.296436	69.9497	0.397161
ENSG00000258595	14	93604411	93604810	417	rs34461322	rs10135777	rs4905053	0.0238174	16	19.1738	0.330187	0.259752	100.701	0.424818
ENSG00000165943	14	93648544	93651268	385	rs75671267	rs4900178	rs4905053	0.0238174	17	20.3158	0.302455	0.258394	116.608	0.357278
ENSG00000153485	14	93651296	93654808	393	rs11848668	rs10147990	rs4905053	0.0238174	19	22.7513	0.300052	0.248473	120.86	0.367275
ENSG00000259066	14	93651318	93684932	460	rs11848668	rs11628953	rs4905053	0.0238174	21	21.0575	0.441709	0.455436	132.282	0.428198
ENSG00000170270	14	93669239	93673410	310	rs35350238	rs57176727	rs74072598	0.0238856	22	20.5875	0.492131	0.546341	111.485	0.438368
ENSG00000012963	14	93673586	93695561	326	rs12432460	rs71429789	rs11160108	0.0263348	23	20.9766	0.526992	0.582517	112.048	0.469788
ENSG00000240096	14	93689944	93690485	259	rs10130904	rs11844167	rs11160108	0.0263348	20	18.3589	0.513853	0.563775	93.862	0.463246
ENSG00000011114	14	93703896	93799438	526	rs10135777	rs61994472	rs11160108	0.0263348	16	15.1355	0.527612	0.51474	104.053	0.540395
ENSG00000241499	14	93710356	93710669	245	rs117012804	rs11628391	rs11160108	0.0263348	14	13.0414	0.442647	0.523268	68.5618	0.368715
ENSG00000133958	14	93799565	94174222	1031	rs56118996	rs35944504	rs8015340	0.00240466	29	36.4822	0.264722	0.159938	246.832	0.498974
ENSG00000278396	14	93800874	93801403	288	rs2062841	rs11627543	rs205336	0.0339202	9	10.8119	0.480991	0.288824	43.7017	0.686144
ENSG00000187581	14	93813528	93814702	296	rs3783891	rs78422518	rs205336	0.0339202	8	9.03472	0.502041	0.339375	44.2077	0.663735
ENSG00000202306	14	93863485	93863580	212	rs11629131	rs10149904	rs75211954	0.021227	10	7.64094	0.726979	0.663863	33.0396	0.774092
ENSG00000252720	14	93903746	93903856	202	rs10134203	rs10129979	rs75211954	0.021227	10	7.18147	0.751504	0.708209	25.8079	0.785507
ENSG00000175785	14	94184644	94254831	427	rs11628061	rs76793511	rs8015340	0.00240466	48	51.2214	0.246729	0.348474	248.44	0.184656
ENSG00000279593	14	94362108	94364105	485	rs8003225	rs2073332	rs12892434	0.014708	24	25.8413	0.322474	0.361265	184.191	0.288784
ENSG00000258584	14	94371076	94393412	561	rs117588440	rs4905126	rs12892434	0.014708	29	34.6296	0.218383	0.216961	226.201	0.21982
ENSG00000140067	14	94385240	94395954	465	rs75916723	rs77908018	rs144125180	0.0100005	29	37.8924	0.156755	0.124748	207.303	0.207786
ENSG00000100628	14	94400512	94443085	571	rs118166246	rs2295214	rs144125180	0.0100005	34	39.7822	0.272115	0.228182	245.265	0.329778
ENSG00000258987	14	94405843	94410540	391	rs144915598	rs11844114	rs144125180	0.0100005	31	38.8791	0.162773	0.156317	210.134	0.169733
ENSG00000265768	14	94414572	94414648	351	rs111899128	rs10142728	rs144125180	0.0100005	29	36.8407	0.161943	0.150343	184.393	0.175287
ENSG00000175699	14	94453571	94475209	442	rs56003871	rs142629414	rs117993817	0.00826077	23	35.49	0.0837726	0.0464678	168.512	0.322944
ENSG00000089723	14	94492686	94515276	441	rs4905126	rs748762	rs72702313	0.0044657	22	39.5609	0.0235988	0.0121612	157.497	0.291956
ENSG00000089737	14	94514633	94547548	470	rs7150410	rs117158937	rs72702313	0.0044657	22	32.6412	0.137943	0.0671026	128.361	0.60735
ENSG00000165948	14	94547647	94570192	387	rs17129431	rs11627244	rs72702313	0.0044657	19	20.5657	0.443524	0.361286	105.056	0.533936
ENSG00000165949	14	94571182	94583032	342	rs11624586	rs10146399	rs72702313	0.0044657	20	18.9992	0.531274	0.521881	102.449	0.540613
ENSG00000119632	14	94594116	94596590	304	rs8017510	rs61983485	rs72702313	0.0044657	23	21.3213	0.572773	0.561475	106.14	0.583886
ENSG00000119698	14	94612465	94746071	608	rs7151528	rs4905179	rs34520961	0.00474233	27	27.8411	0.467948	0.4192	184.585	0.518239
ENSG00000140093	14	94746797	94759605	298	rs35773091	rs2736889	rs45505795	0.0150482	19	20.4505	0.224242	0.367939	135.555	0.15335
ENSG00000170099	14	94770585	94789726	379	rs35536783	rs116922373	rs112635299	0.0138276	20	16.0039	0.366092	0.716382	153.502	0.169
ENSG00000258597	14	94830650	94833035	383	rs11626522	rs7151506	rs76483535	0.00374533	24	34.9869	0.0649629	0.0685957	208.084	0.0616909
ENSG00000197249	14	94843084	94857030	446	rs12589136	rs76524332	rs76483535	0.00374533	29	39.6904	0.045775	0.089128	249.811	0.0307065
ENSG00000289541	14	94857108	94886548	550	rs75199535	rs55683719	rs76483535	0.00374533	30	38.1259	0.0576438	0.146544	264.463	0.0355896
ENSG00000256357	14	94896970	94931067	584	rs17580	rs6575440	rs76483535	0.00374533	37	59.2558	0.0194435	0.0115367	304.681	0.0613682
ENSG00000186910	14	94908801	94919137	494	rs7155188	rs115863240	rs76483535	0.00374533	33	47.1917	0.0711942	0.0521183	233.791	0.111403
ENSG00000170054	14	94929054	94946026	492	rs1885136	rs10144537	rs1951015	0.00458183	31	59.0255	0.00346858	0.00175517	233.001	0.136989
ENSG00000165953	14	94953611	94984181	521	rs8013636	rs17091075	rs1951015	0.00458183	34	50.3444	0.0668003	0.0351678	205.879	0.385642
ENSG00000287668	14	95011647	95014099	437	rs17090967	rs17091144	rs10145558	0.00983658	24	27.839	0.333987	0.266891	158.28	0.42199
ENSG00000100665	14	95027779	95036250	445	rs4905213	rs191003350	rs141309221	0.0330415	26	28.5615	0.483376	0.331397	141.257	0.642693
ENSG00000188488	14	95027779	95059455	533	rs4905213	rs11160197	rs75806984	0.0182492	37	36.8217	0.57543	0.477325	186.798	0.661126
ENSG00000273259	14	95058395	95090983	655	rs8003244	rs7159797	rs75806984	0.0182492	30	31.8027	0.547479	0.376758	177.36	0.696168
ENSG00000288028	14	95065797	95074176	487	rs8008776	rs72696829	rs75806984	0.0182492	32	30.2328	0.591634	0.556167	163.316	0.624914
ENSG00000196136	14	95078721	95090392	573	rs910353	rs11160204	rs75806984	0.0182492	26	28.45	0.509821	0.336676	148.248	0.677844
ENSG00000258805	14	95098200	95100865	544	rs61978295	rs8003235	rs17753817	0.0130657	25	27.8188	0.444183	0.316263	151.656	0.591858
ENSG00000187483	14	95107062	95113331	545	rs6107	rs7144519	rs146610255	0.00253293	26	25.8027	0.551377	0.473988	155.651	0.623185
ENSG00000259140	14	95141214	95142166	514	rs72694992	rs72698816	rs146610255	0.00253293	24	24.4196	0.566712	0.437823	138.113	0.677411
ENSG00000239269	14	95192625	95193512	395	rs112405712	rs1243532	rs146610255	0.00253293	24	19.4563	0.778848	0.727236	112.24	0.816068
ENSG00000133937	14	95234560	95236450	410	rs148795189	rs7143961	rs117267390	0.0434972	26	21.1379	0.834611	0.734809	109.706	0.882614
ENSG00000285205	14	95236608	95241195	421	rs8009743	rs74330809	rs149250259	0.0370737	27	21.8098	0.831936	0.746977	113.824	0.87656
ENSG00000240914	14	95267186	95267800	408	rs9323915	rs117264247	rs1243516	0.00947025	34	26.2101	0.767454	0.82785	160.112	0.664228
ENSG00000274379	14	95384590	95385071	471	rs6575469	rs73340600	rs143421756	0.00564461	33	29.0084	0.74007	0.666268	153.406	0.791673
ENSG00000258933	14	95426614	95429313	314	rs74076255	rs60052947	rs76786154	0.0213495	30	25.2441	0.818907	0.713082	98.1258	0.87127
ENSG00000258866	14	95513690	95517294	319	rs75988361	rs66633849	rs8006947	0.0247239	19	23.7634	0.227734	0.205383	121.885	0.254382
ENSG00000100697	14	95552565	95624347	360	rs8014707	rs1187608	rs117996122	0.0244489	30	37.7098	0.282404	0.157344	132.754	0.57082
ENSG00000264607	14	95604256	95604323	126	rs1187652	rs75541050	rs117996122	0.0244489	19	20.6949	0.424323	0.353901	54.4187	0.503031
ENSG00000235706	14	95623982	95647812	245	rs4513027	rs190034926	rs61977677	0.0227398	27	34.1303	0.275276	0.162293	104.133	0.526417
ENSG00000165959	14	95648277	95786245	757	rs4905282	rs1187717	rs143525264	0.00379477	46	36.7992	0.893644	0.831746	210.571	0.922929
ENSG00000259143	14	95651454	95652191	217	rs8012909	rs186593426	rs61977677	0.0227398	27	29.2035	0.448556	0.351103	92.4065	0.556408
ENSG00000258615	14	95665376	95665682	258	rs8006416	rs28391318	rs61977677	0.0227398	26	28.11	0.462633	0.353065	98.2176	0.581442
ENSG00000287111	14	95667615	95667776	271	rs80305747	rs28661234	rs61977677	0.0227398	25	25.9794	0.502203	0.408698	98.1383	0.59534
ENSG00000258630	14	95785820	95802094	452	rs28634692	rs11628020	rs143525264	0.00379477	37	18.157	0.993376	0.99605	114.642	0.979515
ENSG00000176438	14	95873603	95982987	909	rs755567	rs58841309	rs8019370	0.000746377	73	58.8019	0.836231	0.885914	356.619	0.727638
ENSG00000258572	14	95982473	95984248	446	rs4900270	rs1033768	rs150242396	0.0164883	31	26.2006	0.69434	0.711656	162.173	0.675599
ENSG00000247092	14	95988280	96001226	505	rs76303110	rs6575526	rs76144904	0.0141557	29	23.6898	0.738582	0.744073	158.219	0.732909
ENSG00000252481	14	95999692	95999966	460	rs117613109	rs8011929	rs76144904	0.0141557	25	19.3609	0.80309	0.779493	126.27	0.822624
ENSG00000182512	14	95999840	96011061	511	rs1187738	rs60518675	rs76144904	0.0141557	25	18.0625	0.830498	0.839726	131.996	0.820264
ENSG00000258390	14	96039857	96048642	590	rs179141	rs59462958	rs76144904	0.0141557	14	10.4711	0.754644	0.726994	109.925	0.778106
ENSG00000258927	14	96087251	96109622	605	rs7359076	rs710301	rs7153650	0.00997841	20	24.879	0.307619	0.206099	154.054	0.481293
ENSG00000270038	14	96110845	96111569	491	rs1951465	rs4905376	rs7153650	0.00997841	20	22.3649	0.396289	0.321043	134.054	0.485469
ENSG00000187621	14	96116835	96146170	522	rs11845963	rs113358275	rs7153650	0.00997841	24	28.5369	0.370988	0.238047	142.025	0.568915
ENSG00000259084	14	96129593	96158967	484	rs1885417	rs144721606	rs7153650	0.00997841	28	36.8738	0.246607	0.12167	140.736	0.633111
ENSG00000213231	14	96152763	96158965	348	rs4905365	rs144721606	rs7153650	0.00997841	28	37.5183	0.211358	0.107863	122.826	0.587319
ENSG00000100721	14	96176284	96180533	336	rs4905369	rs4905379	rs1748945	0.0101507	26	24.8029	0.651032	0.530152	108.696	0.738839
ENSG00000257275	14	96178084	96223993	493	rs117405881	rs73352804	rs10149756	0.00316348	33	36.3033	0.388969	0.317285	196.661	0.474362
ENSG00000258516	14	96295100	96332823	497	rs1072946	rs117051081	rs10149756	0.00316348	24	25.2982	0.21064	0.389706	191.033	0.135438
ENSG00000250366	14	96332924	96392000	504	rs61981099	rs4331281	rs12880795	0.0155133	21	18.3939	0.462641	0.623957	144.458	0.317387
ENSG00000271358	14	96485821	96486102	360	rs8019430	rs35696002	rs55818015	0.0179756	9	13.037	0.184817	0.160939	97.2061	0.215751
ENSG00000227051	14	96505699	96560308	600	rs17093643	rs7145312	rs61090338	0.0174091	21	22.0108	0.382164	0.398888	149.594	0.366095
ENSG00000168398	14	96671016	96710503	494	rs2887504	rs117788923	rs56274409	0.00163979	34	30.2904	0.483221	0.650117	220.395	0.324374
ENSG00000258691	14	96671181	96730266	541	rs2887504	rs60353599	rs56274409	0.00163979	35	31.1431	0.483367	0.65489	228.39	0.320224
ENSG00000258412	14	96677197	96681155	378	rs8014464	rs11620928	rs56274409	0.00163979	29	33.1845	0.22188	0.270361	198.875	0.186278
ENSG00000258788	14	96689445	96689684	384	rs11850274	rs75170279	rs56274409	0.00163979	30	32.1084	0.273688	0.362502	205.936	0.21336
ENSG00000259036	14	96699768	96700438	377	rs61982582	rs17784271	rs56274409	0.00163979	28	30.1016	0.305487	0.35838	188.199	0.262522
ENSG00000100739	14	96722547	96735304	367	rs11160321	rs12882717	rs56274409	0.00163979	22	22.9667	0.442115	0.403611	128.118	0.482403
ENSG00000258793	14	96725748	96734961	364	rs8016905	rs12882717	rs56274409	0.00163979	22	22.4516	0.466653	0.433224	123.344	0.500834
ENSG00000258729	14	96741383	96743060	300	rs6575578	rs55654626	rs143401396	0.00662669	19	16.029	0.647022	0.65534	85.7616	0.638481
ENSG00000066739	14	96745532	96829678	410	rs113987477	rs78001820	rs143401396	0.00662669	27	29.1125	0.479364	0.355467	120.709	0.609496
ENSG00000100744	14	96829789	96853625	192	rs7155874	rs2369663	rs72706821	0.0173383	15	13.01	0.616032	0.601523	50.1121	0.630053
ENSG00000222276	14	96850961	96851152	167	rs17094034	rs12436258	rs72706821	0.0173383	14	13.2394	0.516356	0.507769	48.1268	0.524919
ENSG00000140057	14	96858465	96955764	354	rs12878770	rs77599703	rs61476351	0.00414505	20	22.816	0.239146	0.29792	123.292	0.196928
ENSG00000259059	14	96890037	96890546	212	rs61985210	rs78384965	rs78384965	0.00443663	14	14.4556	0.362201	0.41635	71.0929	0.315357
ENSG00000240051	14	96922913	96923378	202	rs8021885	rs10143834	rs61476351	0.00414505	12	19.2372	0.124324	0.0829636	73.2664	0.233691
ENSG00000260806	14	96967147	96968658	172	rs4905496	rs57289021	rs61476351	0.00414505	13	18.7749	0.0966259	0.130251	77.5888	0.0765268
ENSG00000090060	14	96967770	97033453	322	rs4905496	rs17214365	rs61476351	0.00414505	31	23.5162	0.728692	0.829779	118.354	0.519219
ENSG00000258702	14	97058736	97072313	342	rs149397613	rs10136134	rs11626432	0.0148161	27	19.2466	0.872228	0.86084	94.0575	0.881974
ENSG00000223299	14	97104524	97104851	394	rs186922269	rs17280422	rs9323948	0.0258263	26	21.6284	0.678824	0.708845	128.424	0.644775
ENSG00000287350	14	97130128	97148164	471	rs28637204	rs2025356	rs9323948	0.0258263	27	20.8659	0.724574	0.792531	153.747	0.619182
ENSG00000258979	14	97204358	97259421	539	rs75448254	rs10149364	rs142489120	0.00347807	26	34.8826	0.190811	0.114212	192.092	0.418894
ENSG00000287772	14	97216032	97221893	425	rs76476411	rs78919149	rs112499110	0.0238043	24	33.3942	0.186558	0.0960255	151.496	0.563197
ENSG00000100749	14	97263641	97421183	740	rs75329915	rs8017230	rs8019561	0.000867347	21	34.417	0.017735	0.0326818	354.607	0.0121648
ENSG00000280070	14	97459201	97462938	337	rs74078739	rs72694243	rs2747078	0.00144512	13	18.6069	0.0314535	0.135806	187.884	0.017691
ENSG00000288034	14	97471929	97473961	313	rs79491969	rs724210	rs2747078	0.00144512	13	20.0224	0.0265499	0.0946541	209.199	0.0153955
ENSG00000259026	14	97576753	97585584	331	rs7493396	rs61980122	rs1040608	0.00130501	31	29.1288	0.16283	0.562527	198.007	0.0827081
ENSG00000258393	14	97582692	97587838	308	rs61228937	rs2148968	rs1040608	0.00130501	31	29.3872	0.240105	0.549073	177.288	0.131374
ENSG00000259110	14	97621194	97625073	239	rs10484169	rs8011318	rs6575608	0.024934	32	26.0958	0.743682	0.759356	94.4673	0.726372
ENSG00000285584	14	97646859	97685057	315	rs118071146	rs73363571	rs117248741	0.0336456	23	15.05	0.836341	0.892832	91.9253	0.690919
ENSG00000246084	14	97893408	98048483	513	rs10139969	rs117112593	rs17095330	0.00357533	18	14.7396	0.632967	0.679763	96.6916	0.579214
ENSG00000197176	14	98098984	98152995	302	rs60665625	rs72698189	rs71415078	0.0420436	22	19.8016	0.589125	0.595446	96.7169	0.582731
ENSG00000287501	14	98128975	98154937	274	rs56124549	rs118069776	rs71415078	0.0420436	22	20.3439	0.57291	0.56154	91.6884	0.584095
ENSG00000258869	14	98215601	98230326	359	rs58796836	rs1462260	rs898927	0.0245897	15	11.5163	0.784943	0.715207	62.3286	0.830195
ENSG00000258379	14	98252902	98255593	357	rs11625895	rs77228144	rs898927	0.0245897	14	11.2524	0.779733	0.666103	56.332	0.841427
ENSG00000246223	14	98390974	98444461	504	rs72700258	rs56218311	rs80319127	0.0134449	19	16.117	0.760585	0.649461	93.5991	0.824861
ENSG00000259097	14	98534498	98671480	965	rs4144157	rs118011683	rs857228	0.0125753	29	29.9507	0.45788	0.416467	225.156	0.50077
ENSG00000258511	14	98602323	98629488	496	rs10144009	rs56164718	rs857228	0.0125753	16	21.7819	0.177087	0.150373	124.09	0.213632
ENSG00000241757	14	98817706	98818001	445	rs79156682	rs116920548	rs58304272	0.02038	23	24.7496	0.374808	0.363322	130.4	0.386649
ENSG00000258795	14	98963469	98981135	399	rs12437156	rs150809399	rs73401529	0.000459997	17	13.3053	0.630608	0.715518	96.9973	0.521039
ENSG00000176605	14	99177950	99184098	464	rs72710299	rs1955898	rs72712117	0.00721628	23	26.1295	0.347274	0.294793	127.868	0.410484
ENSG00000237342	14	99311233	99311934	333	rs61981359	rs71418615	rs191914324	0.0164601	18	19.1335	0.211233	0.383648	167.102	0.137168
ENSG00000278990	14	99383239	99384138	278	rs7148369	rs74447025	rs11851456	0.00986159	33	37.2074	0.226774	0.281385	162.692	0.187611
ENSG00000259119	14	99391474	99394142	288	rs4900418	rs72700710	rs11851456	0.00986159	32	35.7069	0.227421	0.29831	160.574	0.180411
ENSG00000232573	14	99439216	99439638	376	rs200327	rs7140921	rs1257656	0.00967309	34	40.3796	0.23506	0.209053	191.751	0.266739
ENSG00000234648	14	99439651	99439808	374	rs200325	rs1958566	rs1257656	0.00967309	34	40.9698	0.223304	0.191284	191.982	0.265274
ENSG00000287991	14	99465908	99469882	430	rs17098081	rs35304710	rs1257686	0.00551688	38	43.0095	0.194712	0.265357	233.069	0.151277
ENSG00000229402	14	99624753	99626006	259	rs1257510	rs55843916	rs77604946	0.00252899	33	32.9208	0.512776	0.471129	120.164	0.553993
ENSG00000127152	14	99635624	99738534	459	rs807439	rs11625841	rs77604946	0.00252899	55	50.1184	0.709916	0.66125	200.369	0.749303
ENSG00000235785	14	99729285	99731072	216	rs3994992	rs2754061	rs185645635	0.053538	24	14.0946	0.928374	0.944485	66.1859	0.899522
ENSG00000289137	14	99750966	99753706	233	rs1257413	rs1257320	rs185758170	0.00577484	28	16.1757	0.949657	0.963146	68.1249	0.920912
ENSG00000258383	14	99791136	99798352	259	rs2664299	rs1257271	rs185758170	0.00577484	24	11.5978	0.969165	0.984071	89.6127	0.675614
ENSG00000183576	14	99864085	99947226	246	rs12883171	rs4905848	rs6575715	0.0626329	16	11.5616	0.683148	0.773569	77.3199	0.543313
ENSG00000272439	14	99910643	99910749	105	rs11624357	rs2400677	rs2144594	0.101764	5	4.36292	0.586974	0.49843	18.6895	0.663805
ENSG00000090061	14	99947506	100001381	262	rs11627984	rs57610016	rs75061583	0.144896	9	3.86866	0.928009	0.919842	23.8104	0.934688
ENSG00000205476	14	99966527	100070544	435	rs11848590	rs7140490	rs7143061	0.0119914	25	20.1289	0.765499	0.740034	99.5696	0.787151
ENSG00000258749	14	99978838	99979913	171	rs10148889	rs2180379	rs116852345	0.146572	6	3.04976	0.874064	0.802576	14.9324	0.908654
ENSG00000200506	14	100049354	100049455	293	rs10873505	rs72706367	rs572726808	0.0142856	15	14.0464	0.570375	0.522012	67.8039	0.615668
ENSG00000247970	14	100070854	100092077	370	rs10144571	rs7158073	rs7143061	0.0119914	26	24.6731	0.59875	0.537535	104.01	0.65331
ENSG00000182218	14	100111466	100146906	357	rs11847802	rs79983810	rs7143061	0.0119914	28	25.4482	0.553674	0.603346	139.156	0.501239
ENSG00000036530	14	100150635	100193638	414	rs61984394	rs8008197	rs61984439	0.0308359	28	21.0728	0.788072	0.822302	133.396	0.741029
ENSG00000258672	14	100157782	100159985	275	rs8010785	rs7154200	rs61984439	0.0308359	18	15.9135	0.601162	0.598583	89.6264	0.603728
ENSG00000066629	14	100204030	100408397	817	rs115980883	rs118049321	rs146364509	0.00290935	37	39.8856	0.461219	0.343031	229.722	0.59059
ENSG00000199836	14	100411652	100411814	258	rs4900445	rs117170525	rs146364509	0.00290935	15	23.0502	0.122242	0.0830789	102.191	0.220454
ENSG00000271198	14	100430866	100431715	230	rs2250718	rs74365864	rs146364509	0.00290935	13	20.7896	0.104811	0.0771961	101.675	0.160622
ENSG00000196405	14	100437786	100610573	663	rs76184059	rs2766687	rs145596058	3.38192e-05	15	28.5882	0.0223722	0.0181639	296.056	0.0291115
ENSG00000242888	14	100440673	100441486	233	rs72710067	rs1212698	rs12436408	0.00213177	9	18.0341	0.0529549	0.03478	88.4264	0.109362
ENSG00000258693	14	100443452	100444435	230	rs11622660	rs67387614	rs12436408	0.00213177	9	18.1491	0.0455874	0.0334824	97.6484	0.0711736
ENSG00000258560	14	100519140	100541215	304	rs1191004	rs11849414	rs145596058	3.38192e-05	7	14.5639	0.0213635	0.0420136	144.029	0.0143142
ENSG00000265154	14	100575756	100575851	269	rs12147177	rs7157984	rs145596058	3.38192e-05	9	19.0494	0.0220418	0.0247762	144.52	0.0198502
ENSG00000199082	14	100575992	100576090	271	rs12147177	rs61165113	rs145596058	3.38192e-05	9	19.0512	0.0235163	0.0247612	144.551	0.0223904
ENSG00000168350	14	100610294	100625982	270	rs61984516	rs2400874	rs145596058	3.38192e-05	11	22.8068	0.0213338	0.0188173	176.053	0.0246257
ENSG00000258982	14	100673744	100704892	269	rs1984717	rs11848624	rs72711968	0.00049069	9	10.457	0.214037	0.31477	82.5976	0.15745
ENSG00000100811	14	100704635	100749125	271	rs61992875	rs12887559	rs1042897	0.0198174	10	10.4409	0.364401	0.402696	71.6442	0.329861
ENSG00000258904	14	100730118	100731742	179	rs142482022	rs145050196	rs1042897	0.0198174	7	5.3338	0.595359	0.619299	30.1395	0.570256
ENSG00000259052	14	100746296	100757793	202	rs74346935	rs11627197	rs45474797	0.0122119	11	11.4348	0.394633	0.407586	59.2943	0.382033
ENSG00000197119	14	100757453	100772884	216	rs75187700	rs7157522	rs45474797	0.0122119	11	11.245	0.401943	0.422973	59.311	0.38176
ENSG00000258504	14	100757454	100760993	193	rs75187700	rs34040257	rs45474797	0.0122119	11	11.2886	0.400225	0.41941	59.311	0.38176
ENSG00000198984	14	100774196	100774293	188	rs11626767	rs8008560	rs45474797	0.0122119	11	10.8569	0.402616	0.455326	58.9878	0.354861
ENSG00000243976	14	100785408	100785707	195	rs12883667	rs8022027	rs45474797	0.0122119	10	9.56299	0.410396	0.479633	58.3659	0.3488
ENSG00000140107	14	100789676	100796758	219	rs2146103	rs60917004	rs45474797	0.0122119	9	9.13316	0.375325	0.425074	58.4841	0.331229
ENSG00000140105	14	100800127	100843142	267	rs61993678	rs1535465	rs45474797	0.0122119	11	9.03746	0.544068	0.618435	58.7671	0.46463
ENSG00000258666	14	100800127	100820398	242	rs61993678	rs34393347	rs45474797	0.0122119	10	8.84997	0.509794	0.546399	51.5426	0.472929
ENSG00000258521	14	100806169	100806891	211	rs3825555	rs79446601	rs45474797	0.0122119	9	8.52301	0.432202	0.482415	47.3776	0.385173
ENSG00000258581	14	100832965	100833257	205	rs8007716	rs10144321	rs45474797	0.0122119	6	7.01626	0.320961	0.319346	39.9982	0.322587
ENSG00000176473	14	100842755	100996640	425	rs1535464	rs60477458	rs45474797	0.0122119	13	13.4675	0.517851	0.412384	79.4828	0.619662
ENSG00000258620	14	100872936	100875265	181	rs60309946	rs11850064	rs736319	0.0551449	6	8.26487	0.305846	0.219333	33.1752	0.442159
ENSG00000258500	14	100947289	100947611	108	rs1190926	rs10151709	rs61235940	0.110307	7	6.09484	0.588326	0.52872	20.3571	0.642241
ENSG00000253075	14	100953881	100954124	109	rs113784796	rs11628965	rs61235940	0.110307	7	5.80908	0.626034	0.562211	19.5383	0.680784
ENSG00000183092	14	101003484	101053754	233	rs139713671	rs11620815	rs56184970	0.0164916	13	11.8704	0.682276	0.538299	47.4678	0.774682
ENSG00000259031	14	101005276	101006746	138	rs139713671	rs11850952	rs79480761	0.0211977	9	8.92742	0.625393	0.444001	27.7147	0.751439
ENSG00000258576	14	101054112	101055663	205	rs12893951	rs1190911	rs56184970	0.0164916	13	12.0728	0.606224	0.521685	48.3202	0.677837
ENSG00000196273	14	101123587	101142406	320	rs66695436	rs115091192	rs8017950	0.00517148	19	18.7937	0.414493	0.47014	130.806	0.363691
ENSG00000258717	14	101142267	101146221	313	rs28875258	rs10139403	rs8017950	0.00517148	18	17.5783	0.410701	0.483742	130.949	0.346074
ENSG00000289278	14	101150106	101155446	297	rs75926867	rs117567859	rs8017950	0.00517148	22	21.5128	0.395257	0.489268	144.063	0.316708
ENSG00000185559	14	101192042	101204561	294	rs1885071	rs117127236	rs77501251	0.0271307	21	27.3794	0.24353	0.158645	125.579	0.42336
ENSG00000214548	14	101245747	101327368	449	rs12435855	rs8017893	rs79698054	0.0024343	39	53.3297	0.111968	0.0628392	208.392	0.365459
ENSG00000266461	14	101280828	101280911	288	rs11625568	rs7141905	rs79698054	0.0024343	26	34.6549	0.156105	0.119315	145.927	0.220601
ENSG00000258663	14	101300769	101327363	301	rs941574	rs8017893	rs79698054	0.0024343	31	33.1185	0.360789	0.364117	151.587	0.357494
ENSG00000258399	14	101302606	101413531	490	rs117127236	rs12887333	rs79698054	0.0024343	29	32.0933	0.383934	0.315794	167.811	0.465099
ENSG00000211574	14	101318727	101318824	260	rs147218582	rs752041	rs79698054	0.0024343	28	34.9469	0.215216	0.171417	140.851	0.281552
ENSG00000207989	14	101335397	101335485	212	rs187482713	rs8017357	rs79698054	0.0024343	26	26.2889	0.525933	0.447317	94.1274	0.601559
ENSG00000199151	14	101340830	101340922	215	rs79393641	rs56278128	rs79698054	0.0024343	27	26.1134	0.56412	0.512315	96.2705	0.612721
ENSG00000254656	14	101346090	101370059	266	rs3087916	rs4906027	rs79698054	0.0024343	23	21.4545	0.612854	0.553351	93.9165	0.665188
ENSG00000208001	14	101347344	101347457	216	rs35431412	rs12883799	rs79698054	0.0024343	24	21.7819	0.612457	0.592282	90.2282	0.631732
ENSG00000207569	14	101348220	101348343	212	rs3742390	rs12883799	rs79698054	0.0024343	24	21.8786	0.605966	0.586513	89.8495	0.624631
ENSG00000207608	14	101349316	101349412	214	rs7146650	rs7142023	rs79698054	0.0024343	24	22.1901	0.600008	0.567921	88.5648	0.630128
ENSG00000272458	14	101350820	101350913	218	rs77658190	rs1951028	rs79698054	0.0024343	24	21.7251	0.625368	0.595672	86.9429	0.652933
ENSG00000207942	14	101351034	101351125	216	rs3194464	rs1951028	rs79698054	0.0024343	24	21.794	0.613978	0.591559	88.1955	0.635276
ENSG00000225746	14	101361107	101505196	455	rs149848281	rs12431492	rs2400967	0.00304291	29	33.5379	0.390954	0.256579	145.063	0.576844
ENSG00000199005	14	101377476	101377550	165	rs11629195	rs7145586	rs11629195	0.0273922	14	9.62643	0.808283	0.788954	43.0432	0.824712
ENSG00000202191	14	101391161	101391229	193	rs1884536	rs1956724	rs10135782	0.0368232	11	5.25836	0.897697	0.918012	35.1102	0.864796
ENSG00000212384	14	101393679	101393750	199	rs35465742	rs11625378	rs10135782	0.0368232	11	5.80761	0.86754	0.885888	35.7078	0.842731
ENSG00000201700	14	101396256	101396328	198	rs67585357	rs7155901	rs10135782	0.0368232	10	5.46517	0.842277	0.858021	33.5851	0.823011
ENSG00000201672	14	101402828	101402902	203	rs117013051	rs4906029	rs10135782	0.0368232	8	4.22949	0.79757	0.835847	32.1104	0.740994
ENSG00000272474	14	101404524	101404601	206	rs4243730	rs78341223	rs10135782	0.0368232	8	4.2085	0.797093	0.837839	31.9569	0.735092
ENSG00000200215	14	101405893	101405968	210	rs4243730	rs61991120	rs10135782	0.0368232	8	4.42988	0.781925	0.816407	31.9569	0.735092
ENSG00000200632	14	101407463	101407539	214	rs4243730	rs66722144	rs10135782	0.0368232	8	4.46025	0.779912	0.813396	31.9569	0.735092
ENSG00000200367	14	101409788	101409861	215	rs7160787	rs75390258	rs10135782	0.0368232	7	4.95653	0.661893	0.665268	34.5551	0.658477
ENSG00000201950	14	101411986	101412057	214	rs941572	rs61991122	rs10135782	0.0368232	7	5.1421	0.638487	0.642627	32.9515	0.634297
ENSG00000199575	14	101416170	101416241	214	rs2092964	rs12889283	rs10135782	0.0368232	5	2.60248	0.745621	0.760988	23.1746	0.728661
ENSG00000200823	14	101418193	101418270	213	rs941573	rs12896504	rs10135782	0.0368232	5	2.6169	0.747732	0.758796	22.8924	0.735855
ENSG00000201839	14	101419686	101419760	212	rs10135782	rs1956722	rs10135782	0.0368232	5	2.56381	0.71526	0.766857	24.688	0.645805
ENSG00000200832	14	101420711	101420785	212	rs10135782	rs1956722	rs10135782	0.0368232	5	2.56381	0.71526	0.766857	24.688	0.645805
ENSG00000199798	14	101421707	101421776	211	rs34859674	rs1956722	rs4906030	0.0494008	5	2.53885	0.760691	0.770634	20.3295	0.750037
ENSG00000200150	14	101422577	101422649	212	rs34859674	rs3809403	rs4906030	0.0494008	5	2.54288	0.769761	0.770023	20.5672	0.769499
ENSG00000201263	14	101423503	101423574	211	rs1950626	rs3809402	rs4906030	0.0494008	5	2.56229	0.760695	0.767085	20.5621	0.754017
ENSG00000199390	14	101429391	101429467	214	rs9324028	rs35710612	rs4906030	0.0494008	6	2.835	0.790538	0.829253	25.271	0.73423
ENSG00000201240	14	101432366	101432437	206	rs8004632	rs35710612	rs4906030	0.0494008	6	3.13275	0.755386	0.792011	25.4423	0.707407
ENSG00000200279	14	101433389	101433460	205	rs4906025	rs35710612	rs4906030	0.0494008	6	3.12409	0.756097	0.793119	25.4438	0.707368
ENSG00000200608	14	101434448	101434522	205	rs1956126	rs68043363	rs4906030	0.0494008	6	3.00643	0.771823	0.80804	25.6892	0.722909
ENSG00000202270	14	101435285	101435359	203	rs71424421	rs68043363	rs4906030	0.0494008	7	5.29186	0.676916	0.624393	25.7757	0.720561
ENSG00000201247	14	101436216	101436289	199	rs7160462	rs68043363	rs4906030	0.0494008	7	5.23084	0.679163	0.631815	25.2101	0.719068
ENSG00000199593	14	101438440	101438514	197	rs1956737	rs7143098	rs4906030	0.0494008	6	3.20634	0.740326	0.782539	25.4033	0.68422
ENSG00000201557	14	101439007	101439078	195	rs12894212	rs7143098	rs4906030	0.0494008	6	3.24023	0.766342	0.778148	21.8676	0.753479
ENSG00000199914	14	101439932	101440001	197	rs1956736	rs12892719	rs4906030	0.0494008	6	3.12306	0.791849	0.793251	22.2595	0.790431
ENSG00000201569	14	101441143	101441217	198	rs34857222	rs67323409	rs4906030	0.0494008	6	3.09823	0.798811	0.796421	21.6103	0.801154
ENSG00000202142	14	101442162	101442233	198	rs10133991	rs7141987	rs4906030	0.0494008	6	3.10536	0.798054	0.795512	21.6396	0.800543
ENSG00000199942	14	101442814	101442888	200	rs10133991	rs1885068	rs4906030	0.0494008	6	3.06412	0.80065	0.800757	21.6396	0.800543
ENSG00000201500	14	101443726	101443803	198	rs35151884	rs1885068	rs4906030	0.0494008	6	3.06687	0.838309	0.800408	18.5864	0.864881
ENSG00000201036	14	101445339	101445427	197	rs2400963	rs7158514	rs4906030	0.0494008	7	4.90888	0.81418	0.671082	18.8783	0.875809
ENSG00000201710	14	101446329	101446403	195	rs58258929	rs9324030	rs4906030	0.0494008	7	4.9505	0.808312	0.666004	19.4398	0.871202
ENSG00000202048	14	101447341	101447412	196	rs10150394	rs12432187	rs4906030	0.0494008	7	5.02602	0.805909	0.656787	19.4603	0.870775
ENSG00000272344	14	101448312	101448383	196	rs10150394	rs12432187	rs4906030	0.0494008	7	5.02602	0.805909	0.656787	19.4603	0.870775
ENSG00000202293	14	101449263	101449334	195	rs35852222	rs8018987	rs4906030	0.0494008	7	5.10554	0.794685	0.647085	20.6839	0.861999
ENSG00000200406	14	101450213	101450284	193	rs61993353	rs2281611	rs4906030	0.0494008	7	5.1036	0.794551	0.647322	20.6908	0.861816
ENSG00000201899	14	101451114	101451185	192	rs10142793	rs2004525	rs4906030	0.0494008	7	5.056	0.794725	0.65313	20.0406	0.860682
ENSG00000200612	14	101452394	101452465	192	rs1956732	rs10134016	rs4906030	0.0494008	7	4.68343	0.806987	0.698532	19.9724	0.862228
ENSG00000200413	14	101453383	101453454	191	rs12893939	rs1956741	rs4906030	0.0494008	7	4.69272	0.752383	0.697403	23.3682	0.793167
ENSG00000200636	14	101454498	101454567	192	rs34040794	rs12437232	rs4906030	0.0494008	7	4.56339	0.74896	0.713071	24.8869	0.778299
ENSG00000200480	14	101455467	101455538	191	rs73350906	rs12437232	rs4906030	0.0494008	7	4.16455	0.780771	0.760642	23.1467	0.798221
ENSG00000201689	14	101456428	101456497	188	rs2145504	rs12883533	rs4906030	0.0494008	7	3.79138	0.789943	0.803469	24.6193	0.774755
ENSG00000201318	14	101458256	101458327	187	rs4906026	rs12894467	rs4906030	0.0494008	7	3.12645	0.835139	0.873063	25.3127	0.770333
ENSG00000200089	14	101459573	101459647	186	rs35829821	rs12894467	rs4906030	0.0494008	7	3.10377	0.836919	0.875239	25.3127	0.770333
ENSG00000222095	14	101460594	101460667	185	rs34463495	rs12894467	rs4906030	0.0494008	7	3.09408	0.837623	0.876165	25.3232	0.77011
ENSG00000222185	14	101464804	101464878	183	rs116990800	rs10132916	rs4906030	0.0494008	9	5.07873	0.776538	0.827392	31.1811	0.695471
ENSG00000199088	14	101488366	101488491	156	rs73350964	rs3742408	rs2400967	0.00304291	12	12.5692	0.383259	0.401112	53.4657	0.366142
ENSG00000199109	14	101489662	101489757	161	rs1956727	rs7147503	rs2400967	0.00304291	12	14.1059	0.296625	0.293994	60.625	0.299288
ENSG00000207749	14	101490114	101490215	163	rs61991088	rs60966280	rs2400967	0.00304291	12	13.6788	0.309808	0.321686	60.6892	0.298504
ENSG00000198982	14	101491331	101491441	162	rs72700538	rs8011681	rs2400967	0.00304291	13	15.0411	0.285037	0.304791	64.6177	0.267067
ENSG00000221745	14	101491901	101491988	162	rs72700538	rs8011681	rs2400967	0.00304291	13	15.0411	0.285037	0.304791	64.6177	0.267067
ENSG00000199069	14	101492069	101492154	160	rs12893444	rs61992673	rs2400967	0.00304291	13	14.2335	0.322711	0.35761	64.7603	0.291992
ENSG00000211582	14	101492357	101492444	161	rs12894152	rs61992674	rs2400967	0.00304291	13	13.8028	0.351905	0.387875	64.8796	0.319587
ENSG00000207761	14	101493122	101493201	163	rs10130515	rs61992677	rs2400967	0.00304291	13	13.5028	0.365549	0.409768	66.7817	0.326213
ENSG00000207762	14	101493437	101493520	162	rs12884449	rs9324031	rs2400967	0.00304291	13	13.2037	0.381057	0.432203	67.1675	0.335595
ENSG00000194717	14	101495971	101496051	166	rs79854062	rs11628614	rs2400967	0.00304291	15	17.3667	0.319834	0.297421	74.2895	0.344446
ENSG00000221036	14	101496389	101496466	167	rs79854062	rs12436888	rs2400967	0.00304291	15	16.9007	0.334469	0.324836	74.2895	0.344446
ENSG00000212040	14	101498324	101498401	165	rs75928883	rs73355038	rs2400967	0.00304291	16	16.4891	0.365021	0.419378	78.8374	0.317871
ENSG00000207743	14	101500092	101500173	169	rs4906028	rs12589625	rs2400967	0.00304291	16	16.8785	0.346753	0.393501	81.2132	0.30619
ENSG00000207934	14	101506556	101506636	166	rs77901667	rs12431492	rs2400967	0.00304291	17	17.0628	0.384859	0.450116	83.8985	0.328274
ENSG00000215957	14	101507700	101507782	163	rs4906030	rs12431492	rs2400967	0.00304291	17	16.8778	0.386145	0.462672	82.3234	0.321115
ENSG00000221525	14	101509314	101509399	160	rs12880424	rs12431492	rs2400967	0.00304291	17	16.5553	0.414903	0.484864	78.2881	0.352363
ENSG00000221614	14	101510535	101510620	157	rs138626379	rs12431492	rs2400967	0.00304291	17	17.0265	0.393242	0.452573	78.2392	0.340672
ENSG00000258861	14	101511494	101518132	154	rs111325546	rs12431492	rs2400967	0.00304291	16	17.0872	0.34712	0.379974	78.3395	0.317446
ENSG00000199020	14	101512257	101512331	154	rs111325546	rs12431492	rs2400967	0.00304291	16	17.0872	0.34712	0.379974	78.3395	0.317446
ENSG00000207754	14	101512792	101512875	152	rs12893486	rs12431492	rs2400967	0.00304291	16	17.985	0.316981	0.324775	78.057	0.309426
ENSG00000202560	14	101513658	101513735	152	rs12893486	rs12431492	rs2400967	0.00304291	16	17.985	0.316981	0.324775	78.057	0.309426
ENSG00000216099	14	101514238	101514316	148	rs7141508	rs12431492	rs2400967	0.00304291	15	16.8033	0.314959	0.330759	77.8896	0.300126
ENSG00000207587	14	101514995	101515085	144	rs12884454	rs12431492	rs2400967	0.00304291	15	15.3085	0.366065	0.429434	73.5022	0.312187
ENSG00000207646	14	101515887	101515983	143	rs12889283	rs12431492	rs2400967	0.00304291	15	15.3749	0.364058	0.424766	73.4962	0.31225
ENSG00000207742	14	101520638	101520723	144	rs3809403	rs7143185	rs2400967	0.00304291	14	15.4797	0.353577	0.346171	69.1622	0.361158
ENSG00000207993	14	101521008	101521110	145	rs3809403	rs915374	rs2400967	0.00304291	14	15.4811	0.358698	0.346078	69.3348	0.371811
ENSG00000208027	14	101521738	101521848	145	rs3809403	rs915374	rs2400967	0.00304291	14	15.4811	0.358698	0.346078	69.3348	0.371811
ENSG00000208004	14	101522556	101522637	146	rs3809403	rs61991730	rs2400967	0.00304291	14	15.4844	0.363581	0.345861	69.5779	0.38225
ENSG00000207978	14	101526092	101526175	140	rs145836332	rs1984130	rs2400967	0.00304291	13	15.0618	0.342715	0.303509	66.5684	0.387881
ENSG00000207961	14	101526910	101527011	142	rs75563018	rs8019987	rs2400967	0.00304291	14	14.8974	0.394206	0.385203	65.414	0.403388
ENSG00000199015	14	101528343	101528476	141	rs68043363	rs915373	rs2400967	0.00304291	13	15.2821	0.330781	0.290074	66.4811	0.378641
ENSG00000216179	14	101530832	101530915	150	rs68043363	rs28418700	rs2400967	0.00304291	15	16.6104	0.367243	0.342681	72.7508	0.393603
ENSG00000199107	14	101531637	101531715	154	rs68043363	rs77379184	rs2400967	0.00304291	16	18.6941	0.319615	0.284843	76.5371	0.359971
ENSG00000199012	14	101531784	101531874	154	rs68043363	rs77379184	rs2400967	0.00304291	16	18.6941	0.319615	0.284843	76.5371	0.359971
ENSG00000199025	14	101531918	101532024	157	rs68043363	rs28726195	rs2400967	0.00304291	16	20.0521	0.264731	0.217885	80.3603	0.328524
ENSG00000199092	14	101532249	101532328	161	rs68043363	rs2400982	rs2400967	0.00304291	16	19.8667	0.274811	0.226286	80.4285	0.340209
ENSG00000207959	14	101533061	101533138	168	rs68043363	rs1556701	rs2400967	0.00304291	16	20.3126	0.260854	0.206469	80.4285	0.340209
ENSG00000223403	14	101534620	101539274	208	rs7144294	rs3742417	rs2400967	0.00304291	14	18.5523	0.245107	0.182769	83.1964	0.348216
ENSG00000230805	14	101538315	101544247	221	rs7154535	rs6575825	rs2039588	0.00231394	15	19.718	0.192496	0.183019	106.2	0.202866
ENSG00000288302	14	101586851	101587646	262	rs877079	rs4906063	rs2039588	0.00231394	13	21.9397	0.0582248	0.0563032	154.466	0.0602806
ENSG00000259004	14	101587177	101589882	267	rs45532234	rs10144079	rs2039588	0.00231394	13	21.6668	0.0623894	0.0607449	159.648	0.0641242
ENSG00000286551	14	101600067	101618325	309	rs8012425	rs12434350	rs2039588	0.00231394	16	14.234	0.36173	0.581285	135.169	0.222591
ENSG00000288252	14	101626813	101638886	363	rs915373	rs186616785	rs2039588	0.00231394	18	14.8993	0.463357	0.668872	147.442	0.281783
ENSG00000288245	14	101652124	101663426	362	rs4900485	rs35425034	rs145962117	0.00366034	26	21.665	0.565799	0.70688	156.476	0.395485
ENSG00000258681	14	101683709	101684578	370	rs8015289	rs149430445	rs7143367	0.00401469	38	28.2066	0.819557	0.876831	148.124	0.691773
ENSG00000258497	14	101723669	101744655	422	rs61991778	rs117789243	rs80027026	0.0248324	32	20.1477	0.946053	0.948649	112.602	0.943183
ENSG00000258460	14	101798846	101801850	287	rs2401011	rs12435941	rs117456255	0.0524445	15	10.09	0.993472	0.814043	31.3081	0.996684
ENSG00000259023	14	101872321	101874595	199	rs945018	rs192912029	rs117456255	0.0524445	18	13.4137	0.869956	0.766433	47.8981	0.911678
ENSG00000259082	14	101908413	101910652	210	rs10438238	rs7149744	rs56310291	0.033633	29	25.6437	0.799626	0.644462	79.2451	0.867303
ENSG00000259166	14	101913979	101923454	231	rs2895907	rs1997909	rs56310291	0.033633	30	27.6073	0.841658	0.591239	80.0179	0.908656
ENSG00000258498	14	102018558	102026775	247	rs11623832	rs1190693	rs78746245	0.0150597	24	19.2894	0.602956	0.736383	119.023	0.422779
ENSG00000197406	14	102027688	102029789	226	rs61992191	rs35420729	rs78746245	0.0150597	23	18.3604	0.558914	0.737659	114.585	0.339728
ENSG00000258919	14	102095321	102098867	225	rs116782282	rs12590584	rs12590098	0.00931169	14	12.8064	0.646222	0.541821	50.5997	0.72557
ENSG00000258404	14	102100791	102197445	425	rs7145959	rs61993991	rs12590098	0.00931169	11	12.4847	0.498652	0.328335	65.3339	0.669673
ENSG00000241494	14	102144280	102144717	222	rs78822966	rs72715626	rs12590098	0.00931169	8	7.49475	0.453937	0.484311	41.9472	0.424383
ENSG00000258512	14	102196774	102198859	217	rs72713636	rs116899619	rs11626651	0.120728	4	4.21557	0.507792	0.377617	18.8923	0.635546
ENSG00000289049	14	102227064	102227794	176	rs72715607	rs7143539	rs11625483	0.114448	4	2.89012	0.564616	0.576379	22.9379	0.552671
ENSG00000078304	14	102228046	102394326	671	rs72715607	rs17511942	rs74081680	0.00947655	20	13.9776	0.859651	0.831631	122.646	0.880068
ENSG00000259088	14	102262892	102276658	246	rs141718275	rs2277464	rs76724749	0.0425685	11	5.90397	0.957141	0.879694	28.6736	0.974063
ENSG00000207208	14	102269564	102269668	203	rs112231902	rs8021062	rs11625483	0.114448	8	3.37868	0.958052	0.908398	19.58	0.972883
ENSG00000256705	14	102299772	102305868	274	rs11625483	rs1741127	rs79663141	0.0404669	15	9.15431	0.949224	0.869312	43.9924	0.968692
ENSG00000259161	14	102309731	102310459	289	rs61994027	rs2281538	rs79663141	0.0404669	15	7.7056	0.942624	0.935042	52.1791	0.948635
ENSG00000289482	14	102414080	102414409	258	rs1741136	rs12893215	rs113859547	0.00802274	10	7.75342	0.679784	0.652908	55.9051	0.704066
ENSG00000271780	14	102414684	102415762	258	rs1677998	rs2720213	rs113859547	0.00802274	10	7.65487	0.683888	0.662508	55.9351	0.703549
ENSG00000272444	14	102418753	102419400	259	rs1678034	rs10131565	rs113859547	0.00802274	9	7.75564	0.651718	0.558947	52.8708	0.723386
ENSG00000197102	14	102430910	102522780	439	rs3783369	rs138624540	rs17512996	0.00121707	14	12.2637	0.535271	0.585136	112.22	0.48362
ENSG00000259013	14	102435701	102435938	235	rs56139445	rs17512516	rs113859547	0.00802274	9	7.85668	0.720653	0.548652	41.1449	0.813557
ENSG00000258959	14	102502652	102532565	251	rs17512054	rs143499093	rs17512996	0.00121707	11	13.5893	0.289359	0.256559	74.5616	0.3284
ENSG00000240457	14	102543520	102543810	209	rs8010870	rs1190598	rs17512996	0.00121707	11	13.1045	0.333313	0.286553	67.0696	0.389528
ENSG00000080824	14	102547079	102606036	329	rs4900531	rs74732927	rs17512996	0.00121707	11	15.5014	0.245545	0.160674	80.1227	0.42296
ENSG00000140153	14	102605840	102691184	366	rs11621560	rs71421258	rs112669491	0.0525709	6	3.25693	0.75007	0.775977	42.4909	0.719139
ENSG00000080823	14	102690837	102771527	366	rs117866123	rs2009575	rs72698582	0.0381748	9	6.84712	0.692179	0.653032	58.8313	0.72567
ENSG00000022976	14	102783714	102809039	262	rs7157909	rs11627412	rs72698582	0.0381748	11	6.38513	0.832264	0.846472	43.3938	0.815485
ENSG00000100865	14	102807439	102829253	260	rs8010950	rs11626897	rs72698582	0.0381748	10	7.14093	0.795265	0.712076	42.9544	0.844547
ENSG00000196663	14	102829278	102968814	625	rs7159965	rs12878102	rs79544347	0.0249967	11	9.98031	0.813943	0.53216	72.9686	0.895022
ENSG00000212330	14	102968013	102968116	250	rs10400743	rs137982492	rs79544347	0.0249967	9	5.90563	0.915115	0.749325	30.2557	0.95009
ENSG00000156381	14	102968104	102976136	283	rs10400743	rs4906224	rs2403062	0.0092816	11	9.95007	0.696064	0.534884	49.2369	0.791947
ENSG00000266015	14	103005981	103006063	267	rs118054441	rs1815261	rs11160694	0.00856898	11	10.324	0.480669	0.501502	65.8278	0.46
ENSG00000259230	14	103011591	103022163	296	rs116268942	rs2146431	rs11160694	0.00856898	12	13.2913	0.310517	0.348225	83.2174	0.278005
ENSG00000239224	14	103049227	103049514	234	rs113300017	rs147146808	rs11160694	0.00856898	8	11.9814	0.097212	0.152034	85.8268	0.0709491
ENSG00000089902	14	103058986	103196898	595	rs10151099	rs3803286	rs12434067	0.00503654	12	17.8417	0.077123	0.120584	213.23	0.0564437
ENSG00000230988	14	103128577	103129045	217	rs115494013	rs150582451	rs57749886	0.010128	6	15.0449	0.0215861	0.0199101	68.0165	0.0235695
ENSG00000202459	14	103161725	103161832	223	rs941725	rs192648070	rs12434067	0.00503654	7	10.3006	0.0742864	0.172169	82.2708	0.0468251
ENSG00000259508	14	103236377	103241128	263	rs180793699	rs2144826	rs12434067	0.00503654	16	21.633	0.15677	0.15544	137.98	0.158121
ENSG00000131323	14	103243786	103377837	517	rs148280054	rs10136828	rs12434067	0.00503654	27	27.4273	0.272099	0.440932	238.968	0.182175
ENSG00000206969	14	103332193	103332300	194	rs12434396	rs3918502	rs150199501	0.0220253	14	15.8205	0.468506	0.324457	48.1668	0.625653
ENSG00000166126	14	103389000	103399933	229	rs78942044	rs2269322	rs7857	0.0111746	23	25.3083	0.272032	0.334587	118.409	0.225308
ENSG00000198752	14	103398717	103523886	496	rs7154305	rs117509675	rs72706625	0.000997118	30	31.7027	0.179461	0.381479	265.131	0.110177
ENSG00000259515	14	103399911	103403514	220	rs12590238	rs34644161	rs7857	0.0111746	24	24.9809	0.279916	0.406801	125.119	0.20249
ENSG00000213176	14	103507806	103508431	224	rs116941315	rs10149832	rs72706625	0.000997118	19	24.0755	0.21488	0.19327	103.2	0.240893
ENSG00000289207	14	103524172	103525731	226	rs10134342	rs118179675	rs72706625	0.000997118	20	31.2247	0.0529664	0.0522933	151.028	0.053657
ENSG00000283071	14	103550547	103556364	223	rs190012804	rs2183193	rs72706625	0.000997118	23	33.5545	0.0769657	0.0718807	166.1	0.0828075
ENSG00000205436	14	103561062	103576896	294	rs35887478	rs145265787	rs72706625	0.000997118	26	36.3313	0.104813	0.0857424	178.886	0.134153
ENSG00000288610	14	103584688	103586484	303	rs8003143	rs55665792	rs72706625	0.000997118	23	32.0384	0.139063	0.0993468	143.256	0.2233
ENSG00000259717	14	103587184	103589344	315	rs117309195	rs4906290	rs72706625	0.000997118	22	31.4717	0.128179	0.0868589	143.134	0.231724
ENSG00000185215	14	103587813	103603776	350	rs118072892	rs3742452	rs72706625	0.000997118	23	33.4123	0.122186	0.0741467	152.228	0.297881
ENSG00000259374	14	103606012	103608296	312	rs12882976	rs182827564	rs34976218	0.00135101	21	26.2665	0.260697	0.196471	130.164	0.362522
ENSG00000259535	14	103614934	103615745	327	rs61462345	rs2771386	rs9324058	0.00986159	18	24.4214	0.266467	0.141702	98.5882	0.590686
ENSG00000259525	14	103650541	103651376	427	rs11160713	rs116943345	rs141124260	0.0247153	13	7.84068	0.912894	0.853822	53.9043	0.938403
ENSG00000251533	14	103653558	103655365	435	rs8126	rs11620984	rs141124260	0.0247153	13	8.19943	0.900627	0.83037	53.5599	0.930418
ENSG00000270705	14	103674085	103674126	433	rs4906284	rs10438241	rs2763555	0.0790368	11	4.37306	0.959056	0.957708	43.7798	0.960321
ENSG00000278071	14	103674437	103675213	442	rs4906285	rs6575966	rs2763555	0.0790368	11	4.4533	0.9513	0.954736	46.5385	0.947304
ENSG00000242837	14	103707829	103708309	427	rs182827564	rs7147508	rs117872821	0.0498942	10	4.50264	0.944761	0.921837	38.1099	0.95735
ENSG00000270938	14	103745560	103746292	384	rs17101376	rs8017990	rs142283868	0.0409558	10	5.07031	0.94902	0.886432	33.5742	0.967293
ENSG00000240624	14	103749270	103749805	366	rs146185427	rs8020199	rs142283868	0.0409558	10	6.33713	0.940814	0.786188	34.1203	0.966172
ENSG00000259775	14	103798011	103798704	294	rs2403148	rs182160187	rs77249927	0.00924468	11	12.8736	0.504648	0.301667	58.2907	0.704379
ENSG00000100664	14	103799881	103811362	306	rs11623296	rs12890750	rs12889639	0.00100375	12	21.2483	0.0878733	0.0468609	86.9092	0.402504
ENSG00000272533	14	103804186	103804311	279	rs145226506	rs1951392	rs1951392	0.00133339	12	18.2774	0.186015	0.107523	79.5657	0.444317
ENSG00000259428	14	103830576	103831157	249	rs140469149	rs28626081	rs6575983	0.000913846	11	21.4365	0.0487694	0.029121	100.483	0.144384
ENSG00000243904	14	103840370	103841253	231	rs2403167	rs7144271	rs7152202	0.000732297	11	20.8194	0.0546279	0.0352909	95.7883	0.118687
ENSG00000075413	14	103851714	103970168	479	rs77923596	rs10129426	rs55859054	0.000287748	12	22.6678	0.0324915	0.0306821	203.295	0.0345268
ENSG00000244691	14	103878456	103879098	218	rs62006960	rs4906327	rs10139279	0.000673859	7	15.5549	0.0409469	0.029509	78.4961	0.0666528
ENSG00000166165	14	103986004	103989170	211	rs8012623	rs28744517	rs55859054	0.000287748	10	16.4898	0.00819728	0.0864433	152.303	0.0042981
ENSG00000260285	14	103991347	103995409	211	rs56126530	rs191374311	rs55859054	0.000287748	11	16.8532	0.00831268	0.112292	159.051	0.00430992
ENSG00000166166	14	103995533	104003410	213	rs142305616	rs144162913	rs55859054	0.000287748	10	14.9482	0.011229	0.133961	156.258	0.00584669
ENSG00000252469	14	104016682	104016743	207	rs3783400	rs7142883	rs3783402	0.000329027	12	18.061	0.0114084	0.113851	179.85	0.00599349
ENSG00000258851	14	104019758	104028214	237	rs13987	rs4318144	rs10150072	0.000329027	12	18.9797	0.0120224	0.0890199	187.477	0.00643667
ENSG00000166170	14	104022882	104028994	230	rs2403192	rs12879004	rs10150072	0.000329027	12	18.9656	0.0118475	0.0893613	186.542	0.00633474
ENSG00000126214	14	104028233	104180586	514	rs11848796	rs2368559	rs10133035	0.000351686	16	23.7889	0.0212814	0.0942184	281.398	0.0119651
ENSG00000256053	14	104029297	104073860	319	rs11622473	rs58141830	rs11627529	0.000375797	14	21.7716	0.0110824	0.0834301	229.92	0.00592757
ENSG00000256500	14	104029299	104152261	467	rs11622473	rs941473	rs11627529	0.000375797	16	24.426	0.0207154	0.0806048	266.619	0.0118611
ENSG00000201184	14	104033742	104033882	224	rs2246490	rs10134399	rs11627529	0.000375797	11	18.3627	0.0110418	0.0735383	181.939	0.00596225
ENSG00000246451	14	104148699	104150352	196	rs115885633	rs8548	rs58133129	0.00572451	10	17.7201	0.0935554	0.0598736	61.1065	0.202472
ENSG00000270108	14	104153913	104154464	186	rs58133129	rs8004408	rs58133129	0.00572451	11	19.6111	0.0840564	0.0509676	63.231	0.220495
ENSG00000269910	14	104160853	104161387	184	rs4906350	rs7156834	rs861536	0.00572451	11	18.2297	0.113045	0.0764019	68.1049	0.207906
ENSG00000269940	14	104160897	104161507	184	rs4906350	rs7156834	rs861536	0.00572451	11	18.2297	0.113045	0.0764019	68.1049	0.207906
ENSG00000269958	14	104162690	104163500	186	rs118161099	rs117852820	rs861536	0.00572451	12	19.3189	0.120973	0.0811184	68.6809	0.225388
ENSG00000126215	14	104163946	104181841	215	rs4570760	rs11160759	rs861536	0.00572451	11	20.389	0.0643489	0.0402827	76.3198	0.154322
ENSG00000100711	14	104182067	104200005	210	rs34526505	rs111431167	rs112289072	0.00299014	11	21.2271	0.0523029	0.0310928	74.9218	0.157222
ENSG00000253096	14	104192065	104192162	179	rs10131067	rs11628481	rs861536	0.00572451	10	17.7633	0.0917529	0.0590895	63.4904	0.195271
ENSG00000088808	14	104199532	104313912	448	rs861549	rs36032081	rs112289072	0.00299014	12	19.7	0.0793552	0.0729773	151.355	0.0869243
ENSG00000270591	14	104229140	104229614	193	rs1799794	rs4906377	rs112289072	0.00299014	9	18.0354	0.0561357	0.0347647	67.6926	0.141274
ENSG00000202275	14	104263609	104263685	195	rs1997913	rs55798317	rs112289072	0.00299014	4	3.40816	0.107768	0.491979	44.0839	0.0557154
ENSG00000258735	14	104314058	104324386	274	rs56971743	rs113417243	rs112283572	0.00388002	10	15.4246	0.117694	0.117331	101.184	0.118059
ENSG00000258534	14	104320703	104346448	331	rs55824307	rs79377220	rs112283572	0.00388002	11	13.1961	0.214508	0.280704	106.236	0.17084
ENSG00000287346	14	104339485	104346718	291	rs67478160	rs28407129	rs112283572	0.00388002	11	11.253	0.326081	0.422317	89.067	0.255296
ENSG00000156411	14	104378625	104394606	391	rs73350555	rs76593005	rs117230797	0.0154101	8	3.56918	0.782381	0.893755	77.1928	0.370962
ENSG00000156414	14	104394793	104519004	651	rs12889842	rs1744296	rs117227539	0.0198677	9	7.09668	0.522828	0.627054	99.9025	0.413656
ENSG00000227729	14	104406763	104408898	368	rs1885073	rs77520878	rs11160769	0.0562504	6	3.24224	0.726319	0.777886	43.2986	0.655123
ENSG00000242894	14	104479979	104480268	249	rs28505294	rs76253033	rs117227539	0.0198677	5	1.77212	0.809676	0.879692	24.3802	0.625995
ENSG00000166183	14	104552023	104581919	254	rs11160780	rs2039890	rs117571183	0.0189504	13	10.2554	0.557673	0.672931	75.9258	0.425774
ENSG00000207568	14	104583742	104583851	172	rs1744263	rs189597349	rs117571183	0.0189504	14	9.72032	0.604823	0.782332	70.8504	0.341538
ENSG00000258748	14	104603487	104604235	179	rs941949	rs36037630	rs117571183	0.0189504	17	15.9312	0.445864	0.528719	84.9008	0.36968
ENSG00000066735	14	104604924	104647231	288	rs1770987	rs7142792	rs117571183	0.0189504	19	24.1994	0.265854	0.188614	117.42	0.400047
ENSG00000258913	14	104689921	104754406	474	rs2497298	rs4329859	rs11629358	0.0145075	16	17.1574	0.414337	0.375482	123.938	0.455982
ENSG00000288459	14	104760015	104761258	286	rs187637656	rs111346259	rs10137053	0.0304841	11	8.29578	0.660732	0.686589	63.8377	0.632329
ENSG00000258598	14	104842867	104845288	244	rs4900622	rs7152988	rs12434726	0.0360559	10	9.17473	0.506389	0.515605	60.831	0.497162
ENSG00000222761	14	104867280	104867385	199	rs55972700	rs79493001	rs12434726	0.0360559	10	7.7727	0.500783	0.651028	58.6556	0.350213
ENSG00000213159	14	104917316	104917770	148	rs4315289	rs75240990	rs4983517	0.0159413	6	2.94706	0.614419	0.815462	34.3713	0.290014
ENSG00000258986	14	104941015	105071984	327	rs12887459	rs12436101	rs4983517	0.0159413	14	9.44584	0.656469	0.801474	81.645	0.401684
ENSG00000184601	14	105046101	105056852	166	rs10139182	rs72713838	rs12880146	0.0619482	7	5.4479	0.587707	0.605475	33.9187	0.569361
ENSG00000259037	14	105055358	105056184	146	rs4983596	rs72713838	rs12880146	0.0619482	5	4.01591	0.538048	0.547127	29.8193	0.528906
ENSG00000258736	14	105119885	105122124	102	rs28547458	rs7158194	rs11160817	0.00741327	7	11.0102	0.0996011	0.138176	46.9706	0.0775211
ENSG00000260792	14	105127457	105131895	88	rs12892016	rs7158194	rs11160817	0.00741327	7	10.9755	0.0988459	0.139693	47.2113	0.0761189
ENSG00000265291	14	105144031	105144086	47	rs12436101	rs72715972	rs11160817	0.00741327	4	7.1361	0.0663676	0.128868	30.6176	0.04442
ENSG00000203485	14	105147483	105188872	95	rs12436101	rs2494731	rs11160817	0.00741327	5	7.2159	0.0903053	0.205072	37.8616	0.056963
ENSG00000258858	14	105156428	105157621	62	rs12436101	rs3803307	rs11160817	0.00741327	5	7.49984	0.0830516	0.18604	33.9333	0.0527493
ENSG00000185100	14	105190566	105213662	79	rs4983520	rs74090038	rs11160817	0.00741327	5	6.90758	0.102479	0.227605	33.0763	0.064796
ENSG00000184990	14	105219484	105234831	73	rs7158194	rs4983559	rs7158194	0.0285401	3	2.90368	0.257319	0.406716	18.6562	0.177065
ENSG00000142208	14	105235686	105262088	72	rs4432208	rs4983559	rs4432208	0.0679412	3	2.71859	0.334789	0.437078	13.861	0.259463
ENSG00000258430	14	105235686	105236608	72	rs4432208	rs4983559	rs4432208	0.0679412	3	2.71859	0.334789	0.437078	13.861	0.259463
ENSG00000179627	14	105266933	105271049	44	rs8011461	rs2841214	rs2494734	0.0794359	3	2.9612	0.317895	0.397646	11.4389	0.257366
ENSG00000279140	14	105281786	105282090	31	rs2498804	rs59832661	rs2494734	0.0794359	3	2.25773	0.429802	0.520668	9.40699	0.349028
ENSG00000258701	14	105287538	105290055	30	rs2494731	rs2841229	rs2494734	0.0794359	4	3.92462	0.345678	0.416303	13.255	0.28829
ENSG00000239365	14	105297175	105297508	36	rs11848695	rs2841234	rs2841229	0.163336	3	2.29783	0.488928	0.512938	6.58088	0.465044
ENSG00000196183	14	105302334	105303189	50	rs11848695	rs7144557	rs7144557	0.133614	4	3.09282	0.575604	0.542415	7.14682	0.607203
ENSG00000258811	14	105309000	105312253	66	rs1130214	rs752265	rs72700197	0.113486	4	3.17776	0.540197	0.52853	9.79275	0.551757
ENSG00000258593	14	105324129	105325173	86	rs67110142	rs2582544	rs72700197	0.113486	3	2.89873	0.413132	0.407505	13.092	0.418816
ENSG00000099814	14	105331605	105363084	182	rs2841214	rs10438247	rs117723806	0.0308806	4	3.84739	0.245006	0.427053	38.0169	0.159155
ENSG00000259067	14	105370679	105371541	200	rs113844428	rs879209	rs2819429	0.0209002	4	3.71768	0.218516	0.44556	47.8502	0.132189
ENSG00000166428	14	105391050	105404098	246	rs67605404	rs2241867	rs2582492	0.00911549	6	9.36842	0.088544	0.153894	98.647	0.0616458
ENSG00000185567	14	105403581	105444711	350	rs2582548	rs3924892	rs2241866	0.00118776	6	6.12535	0.0423855	0.409296	148.879	0.0217118
ENSG00000140104	14	105452112	105476819	289	rs10083490	rs8011909	rs2241866	0.00118776	6	6.7742	0.0516065	0.342235	128.708	0.0271698
ENSG00000170779	14	105475910	105487420	249	rs2819446	rs34878850	rs2241866	0.00118776	6	7.65931	0.0521619	0.264141	107.279	0.0283948
ENSG00000183484	14	105515732	105531782	286	rs6576065	rs7155741	rs56256371	0.00175877	7	14.4158	0.0518481	0.0442615	109.948	0.0625333
ENSG00000257556	14	105559076	105566468	232	rs12433546	rs9972231	rs56256371	0.00175877	6	12.0132	0.0375158	0.061676	132.248	0.0269236
ENSG00000286636	14	105561382	105563282	222	rs4983574	rs77297817	rs56256371	0.00175877	6	11.9104	0.0372363	0.063998	126.624	0.0262208
ENSG00000280244	14	105576684	105577144	216	rs7144647	rs117678142	rs56256371	0.00175877	6	12.3609	0.031595	0.0543857	130.085	0.0222428
ENSG00000258154	14	105579027	105579200	212	rs35966880	rs11621316	rs56256371	0.00175877	6	12.3411	0.0316712	0.0547774	130.156	0.0222527
ENSG00000287459	14	105593087	105603311	195	rs55780149	rs117997087	rs56256371	0.00175877	6	12.3433	0.0197547	0.0547334	135.283	0.0120393
ENSG00000184916	14	105607319	105635161	211	rs34235655	rs11850453	rs56256371	0.00175877	7	13.1109	0.0172027	0.069451	133.897	0.00980289
ENSG00000257622	14	105618531	105647531	201	rs8015942	rs112151376	rs2735804	0.00305815	6	12.8493	0.0157281	0.0454918	119.113	0.00950056
ENSG00000183828	14	105639275	105647660	136	rs4464011	rs112151376	rs2735804	0.00305815	6	11.3531	0.0173239	0.0780572	87.099	0.0097265
ENSG00000185024	14	105675623	105781926	205	rs11621316	rs72711570	rs3784233	0.00957228	4	8.22649	0.127933	0.083625	33.5991	0.2521
ENSG00000184887	14	105714870	105717430	180	rs7148884	rs72711565	rs28477712	0.140798	3	1.36635	0.655357	0.713442	11.3832	0.583547
ENSG00000179364	14	105766900	105864484	111	rs4677	rs72711570	rs7144338	0.230139	2	0.969132	0.636847	0.615964	3.69766	0.656547
ENSG00000226174	14	105864875	105916443	6	rs4983413	rs28570042	rs4983413	0.151032	3	5.09256	0.233579	0.165143	4.1122	0.361081
ENSG00000182979	14	105886157	105937066	41	rs4983413	rs10152050	rs58087925	0.0219761	2	3.97157	0.119752	0.137273	14.1021	0.106048
ENSG00000257270	14	105934130	105936954	41	rs4983413	rs10152050	rs58087925	0.0219761	2	3.97157	0.119752	0.137273	14.1021	0.106048
ENSG00000182809	14	105939299	105946499	47	rs4983413	rs28662250	rs58087925	0.0219761	2	4.02937	0.11822	0.133363	14.1021	0.10605
ENSG00000213145	14	105952654	105955284	53	rs4983413	rs8021330	rs58087925	0.0219761	2	4.0011	0.11897	0.135261	14.1021	0.10605
ENSG00000257341	14	105953536	105958604	53	rs4983413	rs8021330	rs58087925	0.0219761	2	4.0011	0.11897	0.135261	14.1021	0.10605
ENSG00000185347	14	105956192	105965912	53	rs4983413	rs8021330	rs58087925	0.0219761	2	4.0011	0.11897	0.135261	14.1021	0.10605
ENSG00000184986	14	105992920	105996539	51	rs60370249	rs8021330	rs58087925	0.0219761	1	3.89505	0.0695499	0.0484285	12.0403	0.121767
ENSG00000230157	14	106003198	106003576	50	rs10143851	rs8021330	rs58087925	0.0219761	1	3.89486	0.0633459	0.0484341	11.9868	0.0911634
ENSG00000234402	14	106012947	106016031	48	rs28570042	rs8021330	rs58087925	0.0219761	1	3.89406	0.0590474	0.048457	11.8625	0.0754507
ENSG00000254395	14	107062111	107062561	2	rs1974469	rs2260790	rs2260790	0.517394	1	0.4101	0.523886	0.521919	0.397163	0.525851
ENSG00000253131	14	107065772	107066206	5	rs1974469	rs28664725	rs56965016	0.508371	1	0.406557	0.524786	0.523722	0.397163	0.52585
ENSG00000253759	14	107074907	107075186	15	rs1974469	rs6576200	rs10140989	0.136363	2	2.20815	0.329684	0.331517	4.41639	0.327864
ENSG00000211968	14	107078371	107078869	24	rs1974469	rs10220646	rs10140989	0.136363	2	2.28083	0.323743	0.319687	4.41639	0.327864
ENSG00000224373	14	107083254	107083830	32	rs1974469	rs10150460	rs10140989	0.136363	2	2.2598	0.325454	0.323066	4.41639	0.327864
ENSG00000253742	14	107087202	107087658	42	rs1974469	rs4774172	rs756583	0.112552	2	2.31934	0.320626	0.313589	4.41639	0.327864
ENSG00000199480	14	107092677	107092791	61	rs1974469	rs17112416	rs3944157	0.111753	2	2.33766	0.31915	0.31073	4.41639	0.327864
ENSG00000254329	14	107093723	107093978	63	rs1974469	rs2097580	rs3944157	0.111753	2	2.33993	0.318968	0.310378	4.41639	0.327864
ENSG00000211970	14	107095124	107095662	66	rs1974469	rs10459466	rs3944157	0.111753	2	2.34115	0.31887	0.310189	4.41639	0.327864
ENSG00000253132	14	107099145	107099588	76	rs1974469	rs4774010	rs3944157	0.111753	2	2.35772	0.317539	0.307629	4.41639	0.327864
ENSG00000253747	14	107106555	107106789	93	rs1974469	rs34554598	rs3944157	0.111753	2	2.34898	0.332877	0.308976	6.14553	0.35905
ENSG00000253936	14	107108252	107108696	94	rs1974469	rs10150531	rs3944157	0.111753	2	2.34283	0.3334	0.309928	6.14553	0.35905
ENSG00000223648	14	107113741	107114274	101	rs1974469	rs7142373	rs3944157	0.111753	2	2.36442	0.30069	0.3066	8.49763	0.294934
ENSG00000253209	14	107122108	107122548	108	rs1974469	rs17112822	rs3944157	0.111753	2	2.37126	0.299953	0.305554	8.50031	0.294491
ENSG00000253169	14	107127788	107128089	108	rs1974469	rs17112822	rs3944157	0.111753	2	2.37126	0.299953	0.305554	8.50031	0.294491
ENSG00000211972	14	107131033	107131560	108	rs1974469	rs17112822	rs3944157	0.111753	2	2.37126	0.299953	0.305554	8.50031	0.294491
ENSG00000253274	14	107136620	107137059	149	rs1974469	rs7152934	rs3944157	0.111753	2	2.49915	0.312863	0.286627	8.56587	0.342329
ENSG00000223506	14	107139412	107140367	184	rs1974469	rs8022547	rs3944157	0.111753	2	2.53524	0.309953	0.2815	8.56587	0.342329
ENSG00000253820	14	107142534	107142579	201	rs1974469	rs35468694	rs3944157	0.111753	2	2.57095	0.307086	0.276519	8.56587	0.342329
ENSG00000254036	14	107143130	107143217	202	rs1974469	rs8019272	rs3944157	0.111753	2	2.57258	0.306956	0.276294	8.56587	0.342329
ENSG00000253635	14	107148674	107148905	216	rs1974469	rs2301535	rs3944157	0.111753	2	2.58233	0.306175	0.27495	8.56587	0.342329
ENSG00000254052	14	107151119	107151414	218	rs1974469	rs7144369	rs3944157	0.111753	2	2.58345	0.306086	0.274796	8.56587	0.342329
ENSG00000253703	14	107159863	107160303	228	rs2260790	rs61521632	rs3944157	0.111753	2	2.58563	0.305911	0.274497	8.56587	0.342329
ENSG00000283571	14	107159987	107160170	228	rs2260790	rs61521632	rs3944157	0.111753	2	2.58563	0.305911	0.274497	8.56587	0.342329
ENSG00000280411	14	107169929	107170425	238	rs10131280	rs112027230	rs3944157	0.111753	2	2.59178	0.320764	0.273654	8.71513	0.378579
ENSG00000211973	14	107169931	107170428	238	rs10131280	rs112027230	rs3944157	0.111753	2	2.59178	0.320764	0.273654	8.71513	0.378579
ENSG00000274576	14	107178819	107179262	231	rs7156660	rs57619050	rs3944157	0.111753	2	2.60839	0.340898	0.271392	8.39384	0.431588
ENSG00000211974	14	107178833	107179338	231	rs7156660	rs57619050	rs3944157	0.111753	2	2.60839	0.340898	0.271392	8.39384	0.431588
ENSG00000254056	14	107183396	107183857	226	rs61997604	rs17112078	rs8006597	0.0489266	2	2.59659	0.293379	0.272997	12.2878	0.31595
ENSG00000225698	14	107198932	107199471	201	rs10130834	rs11849233	rs8006597	0.0489266	3	2.70855	0.426843	0.438776	14.1154	0.415114
ENSG00000211976	14	107210932	107211471	189	rs7150549	rs2105992	rs2187996	0.0455003	3	2.80669	0.36416	0.4224	14.8544	0.314159
ENSG00000224650	14	107218676	107219365	181	rs3213594	rs12881046	rs2187996	0.0455003	3	2.85769	0.322215	0.41409	15.3756	0.25433
ENSG00000254134	14	107229405	107229645	187	rs3213594	rs11849201	rs2187996	0.0455003	3	2.87139	0.32136	0.411882	15.3756	0.25433
ENSG00000254176	14	107231917	107232377	191	rs3213594	rs1544317	rs2187996	0.0455003	3	2.87009	0.321441	0.412092	15.3756	0.25433
ENSG00000253247	14	107236097	107236391	169	rs112482675	rs10136651	rs2187996	0.0455003	3	2.85045	0.291318	0.415262	15.3533	0.212872
ENSG00000253310	14	107239994	107240279	126	rs8022493	rs10136651	rs2187996	0.0455003	3	2.77542	0.294715	0.427562	15.3859	0.211969
ENSG00000265929	14	107259100	107259214	78	rs61521632	rs10136651	rs2187996	0.0455003	4	6.6404	0.182799	0.156156	15.1508	0.218703
ENSG00000211978	14	107259338	107259632	77	rs11627315	rs10136651	rs2187996	0.0455003	4	6.63925	0.183042	0.156225	15.1341	0.219239
ENSG00000253674	14	107273842	107274110	58	rs2337463	rs10136651	rs2187996	0.0455003	3	3.64924	0.269389	0.301916	10.4446	0.241832
ENSG00000275747	14	107275873	107276304	56	rs7145254	rs10136651	rs2187996	0.0455003	3	3.6764	0.267914	0.298594	10.4475	0.241731
