## Supplementary Tables for "Genomic and Functional studies identify *RPSA* as a risk gene for ALS and other neurological diseases" (part 5 of 12)

### Sheet: ST7 (continued)
Supplementary Table 7. Gene assocation test results
ENSG00000283906	14	107280994	107281394	51	rs8006597	rs10136651	rs2187996	0.0455003	2	3.53515	0.185679	0.170747	10.3813	0.203083
ENSG00000211979	14	107282792	107283280	48	rs67530028	rs10136651	rs2187996	0.0455003	2	1.9033	0.341384	0.386103	6.50348	0.302566
ENSG00000253303	14	107287770	107288019	47	rs2337461	rs10136651	rs2187996	0.0455003	2	1.94602	0.334265	0.377944	6.61858	0.296498
ENSG00000286598	15	23648995	23652482	6	rs17118269	rs11855704	rs11855704	0.883583	2	0.02869	0.996661	0.985757	0.017119	0.998109
ENSG00000261418	15	23675986	23680359	25	rs17118269	rs11856071	rs28806936	0.523681	1	0.0773528	0.81841	0.780917	0.910382	0.84586
ENSG00000174450	15	23684185	23692390	42	rs17118269	rs28415513	rs8036221	0.00750394	3	5.79289	0.141366	0.122133	23.6044	0.167132
ENSG00000265673	15	23807209	23807278	199	rs13329284	rs8040536	rs4072949	0.00935704	12	10.017	0.561654	0.614469	59.9707	0.505201
ENSG00000260978	15	23810412	23814804	221	rs1526178	rs12914771	rs4072949	0.00935704	12	10.1548	0.569539	0.602379	59.2156	0.535129
ENSG00000179455	15	23810821	23875222	362	rs4778545	rs75459244	rs4072949	0.00935704	19	21.1803	0.308402	0.326926	128.747	0.291249
ENSG00000254585	15	23888696	23893014	225	rs74005288	rs75459244	rs12591035	0.0119879	11	11.5081	0.356779	0.40173	75.7366	0.317197
ENSG00000182636	15	23930547	23932452	142	rs10873634	rs117140548	rs12591035	0.0119879	14	16.6185	0.182858	0.277081	78.6622	0.133283
ENSG00000286973	15	24002262	24101522	458	rs1722791	rs2353498	rs824180	0.00120495	28	39.5045	0.0338088	0.0731426	271.444	0.0219417
ENSG00000206616	15	24022584	24022690	230	rs59045204	rs61600786	rs824180	0.00120495	15	20.8704	0.0673015	0.141022	150.757	0.0438666
ENSG00000260232	15	24157558	24335968	1367	rs909040	rs140238353	rs12439013	0.00251521	24	19.1446	0.710485	0.744236	198.97	0.670099
ENSG00000259905	15	24346974	25068512	3105	rs12592491	rs35150606	rs61993164	0.010426	23	11.1999	0.981135	0.981055	224.331	0.981215
ENSG00000260551	15	24407901	24415095	338	rs55794502	rs4778288	rs143045318	0.266138	7	1.45617	0.97953	0.983788	14.1461	0.972245
ENSG00000260780	15	24451931	24471001	466	rs140452647	rs35455386	rs117756630	0.0908542	5	0.888204	0.967636	0.97107	14.105	0.963282
ENSG00000260959	15	24483292	24485339	493	rs12440128	rs3858938	rs117756630	0.0908542	5	0.850694	0.968183	0.973688	14.1445	0.95978
ENSG00000287888	15	24586876	24588611	302	rs142424511	rs28456037	rs184783357	0.348154	4	0.358015	0.996025	0.985768	4.04048	0.99769
ENSG00000286110	15	24803207	25158071	1909	rs7403545	rs420067	rs11161152	0.0026998	39	34.6943	0.645168	0.666559	388.152	0.622268
ENSG00000185823	15	24920922	24928540	419	rs6576373	rs17176945	rs79192653	0.0442118	9	3.63725	0.901097	0.933627	44.1401	0.813056
ENSG00000128739	15	25068784	25223870	786	rs73369222	rs17182458	rs11161152	0.0026998	40	35.1759	0.515099	0.68698	303.416	0.334883
ENSG00000280118	15	25093502	25097400	443	rs8028607	rs8037745	rs11161152	0.0026998	24	27.3843	0.264779	0.286859	204.354	0.245174
ENSG00000241061	15	25154079	25154972	325	rs7181554	rs384654	rs11161152	0.0026998	35	34.969	0.251773	0.469674	232.123	0.155447
ENSG00000242088	15	25156021	25156272	316	rs8042562	rs384654	rs11161152	0.0026998	34	32.9143	0.247552	0.520702	229.508	0.141691
ENSG00000273173	15	25200133	25222997	259	rs7175782	rs17115045	rs111416412	0.0224055	16	17.108	0.433882	0.378642	78.5361	0.493431
ENSG00000214265	15	25200181	25245423	310	rs7175782	rs2052724	rs111416412	0.0224055	15	16.5629	0.416617	0.345659	82.0832	0.497005
ENSG00000224078	15	25223730	25665483	1009	rs111791898	rs17115649	rs2739850	0.00364361	21	24.4893	0.157065	0.269958	277.361	0.107873
ENSG00000279192	15	25230200	25233379	211	rs111791898	rs17115076	rs12148639	0.0839843	5	3.37108	0.544559	0.642979	35.3308	0.437096
ENSG00000239014	15	25232072	25232142	207	rs12912642	rs2732045	rs12148639	0.0839843	5	3.40128	0.536525	0.638375	34.8707	0.426881
ENSG00000257647	15	25272883	25277194	280	rs11637528	rs77042585	rs77042585	0.0209218	4	2.74507	0.519248	0.601352	36.9463	0.43456
ENSG00000207063	15	25296624	25296718	273	rs112586150	rs8034408	rs77042585	0.0209218	6	6.54508	0.408832	0.364971	44.7987	0.456537
ENSG00000207001	15	25299357	25299451	277	rs111391904	rs17115228	rs77042585	0.0209218	6	6.52922	0.426722	0.366583	41.9569	0.492622
ENSG00000207014	15	25302007	25302101	277	rs2732034	rs3742952	rs77042585	0.0209218	6	6.56095	0.42753	0.363363	40.7667	0.498201
ENSG00000207191	15	25307480	25307574	272	rs2554444	rs78352785	rs77042585	0.0209218	6	6.27851	0.451049	0.392726	41.0451	0.512842
ENSG00000207442	15	25310173	25310268	273	rs975698	rs117616052	rs77042585	0.0209218	6	6.25587	0.445124	0.395147	41.78	0.497965
ENSG00000207133	15	25312935	25313029	274	rs7173388	rs2356293	rs77042585	0.0209218	6	6.5925	0.440218	0.36018	39.6102	0.528498
ENSG00000207093	15	25315579	25315673	273	rs11632937	rs13526	rs77042585	0.0209218	6	6.37048	0.475034	0.382993	40.5767	0.571326
ENSG00000206727	15	25318254	25318348	274	rs8032860	rs7182453	rs77042585	0.0209218	6	6.3382	0.482833	0.38639	41.7871	0.582431
ENSG00000200661	15	25319261	25319362	272	rs2732040	rs1989491	rs77042585	0.0209218	6	6.18792	0.499833	0.402472	41.028	0.597224
ENSG00000206609	15	25321076	25321167	265	rs2732041	rs2356290	rs77042585	0.0209218	6	6.20349	0.498109	0.400786	41.0084	0.595777
ENSG00000207197	15	25322198	25322289	267	rs2732041	rs10468161	rs77042585	0.0209218	6	6.16934	0.511997	0.404491	41.7311	0.616928
ENSG00000207137	15	25324205	25324296	262	rs80220919	rs2739820	rs77042585	0.0209218	7	5.55821	0.630013	0.592173	41.1495	0.664336
ENSG00000206621	15	25325289	25325380	265	rs8037765	rs6576408	rs77042585	0.0209218	7	5.30571	0.647096	0.62271	40.8034	0.669756
ENSG00000207174	15	25326434	25326525	262	rs2554441	rs138683781	rs77042585	0.0209218	7	5.22966	0.662026	0.63196	40.7155	0.689231
ENSG00000207263	15	25327915	25328006	261	rs17182709	rs57853871	rs77042585	0.0209218	7	4.69403	0.693075	0.697244	40.7313	0.688827
ENSG00000206656	15	25328735	25328826	263	rs17182709	rs2714714	rs77042585	0.0209218	7	4.18348	0.715441	0.758419	43.7318	0.660673
ENSG00000206688	15	25330532	25330623	264	rs17182890	rs2714717	rs77042585	0.0209218	7	3.75014	0.742802	0.808064	45.7761	0.637014
ENSG00000207460	15	25331674	25331765	263	rs2732045	rs7342623	rs77042585	0.0209218	7	3.86496	0.741079	0.795194	44.5068	0.661852
ENSG00000261069	15	25332808	25334043	267	rs17115072	rs61998964	rs77042585	0.0209218	8	10.6838	0.348985	0.220268	53.1984	0.556574
ENSG00000207375	15	25336933	25337024	265	rs8036980	rs12907600	rs77042585	0.0209218	9	11.0812	0.340381	0.270185	65.8748	0.432345
ENSG00000287482	15	25336933	25352616	280	rs8036980	rs4906948	rs77042585	0.0209218	11	16.6537	0.200254	0.118546	70.5198	0.440745
ENSG00000279735	15	25337107	25337524	266	rs8036980	rs4906947	rs77042585	0.0209218	9	10.7871	0.346727	0.290584	68.0273	0.415362
ENSG00000207279	15	25339184	25339275	259	rs62001985	rs17115294	rs77042585	0.0209218	10	14.2047	0.251977	0.163859	64.8873	0.4349
ENSG00000252326	15	25342810	25342901	257	rs2554435	rs149731598	rs77042585	0.0209218	10	13.5311	0.279252	0.195476	64.7385	0.42378
ENSG00000251815	15	25344646	25344741	252	rs2052724	rs528426558	rs77042585	0.0209218	10	14.4878	0.236452	0.151881	64.7296	0.423923
ENSG00000251896	15	25346722	25346813	250	rs2732024	rs2739825	rs77042585	0.0209218	11	17.9499	0.14822	0.0827513	65.3375	0.430902
ENSG00000207245	15	25351668	25351750	243	rs76791246	rs34507001	rs77042585	0.0209218	11	15.6127	0.244593	0.15613	63.9465	0.43822
ENSG00000252277	15	25353415	25353499	240	rs56850338	rs17115299	rs77042585	0.0209218	12	16.4164	0.25966	0.1729	66.6093	0.42929
ENSG00000279050	15	25380789	25383202	216	rs11629573	rs2017626	rs2739850	0.00364361	15	20.6891	0.117171	0.147061	113.543	0.0970565
ENSG00000212428	15	25404368	25404426	203	rs74003565	rs149835706	rs2739850	0.00364361	18	26.2097	0.0571856	0.0950594	132.768	0.0407732
ENSG00000270814	15	25414484	25414823	185	rs1043164	rs66619919	rs2739850	0.00364361	17	26.0826	0.0461387	0.0729684	130.876	0.0336805
ENSG00000201831	15	25415870	25415951	182	rs11637509	rs66619919	rs2739850	0.00364361	17	26.6425	0.0410018	0.0635236	129.887	0.0302341
ENSG00000199712	15	25417782	25417863	180	rs4906946	rs66619919	rs2739850	0.00364361	17	28.2059	0.0356793	0.0425897	128.287	0.0306924
ENSG00000199970	15	25420074	25420155	178	rs2356290	rs35300105	rs2739850	0.00364361	16	25.528	0.0366483	0.0610416	128.261	0.026153
ENSG00000200680	15	25421979	25422060	178	rs10468161	rs12324899	rs2739850	0.00364361	17	28.0181	0.0314019	0.0447271	128.235	0.0241822
ENSG00000200503	15	25423885	25423966	178	rs2262855	rs2739796	rs2739850	0.00364361	17	27.333	0.0302113	0.0533613	133.401	0.0210497
ENSG00000200812	15	25425644	25425725	174	rs138683781	rs146830056	rs2739850	0.00364361	17	26.9861	0.0291091	0.0582714	133.306	0.0193761
ENSG00000200726	15	25429453	25429534	170	rs75751278	rs2714758	rs2739850	0.00364361	16	26.242	0.0266331	0.0507172	129.555	0.0180412
ENSG00000199782	15	25430778	25430859	168	rs7342623	rs2739799	rs2739850	0.00364361	15	25.6431	0.023989	0.0419458	127.395	0.0167879
ENSG00000201943	15	25432683	25432763	169	rs2249378	rs2739800	rs2739850	0.00364361	14	23.6283	0.0264193	0.0507836	123.553	0.0178371
ENSG00000200486	15	25434561	25434642	163	rs61998965	rs2739800	rs2739850	0.00364361	14	23.2039	0.0296468	0.0570323	116.983	0.0200058
ENSG00000199453	15	25436563	25436644	161	rs4906947	rs72697713	rs2739850	0.00364361	15	24.5982	0.0292862	0.0556063	119.586	0.0198555
ENSG00000199960	15	25440068	25440148	164	rs7497265	rs2739801	rs2739850	0.00364361	15	25.4114	0.0278868	0.0446844	118.775	0.0202554
ENSG00000201679	15	25442723	25442803	165	rs528426558	rs2719921	rs2739850	0.00364361	15	26.7553	0.0257476	0.0307943	118.989	0.0221198
ENSG00000200757	15	25444595	25444676	167	rs2739825	rs2739804	rs2739850	0.00364361	14	19.7556	0.041721	0.138037	115.293	0.0244149
ENSG00000201482	15	25446470	25446551	170	rs111296255	rs2739805	rs2739850	0.00364361	14	20.4928	0.0406298	0.115353	115.212	0.0245387
ENSG00000200163	15	25448374	25448455	170	rs74677979	rs2262850	rs2739850	0.00364361	14	25.119	0.027849	0.0334108	114.701	0.0238716
ENSG00000199968	15	25449504	25449585	171	rs74677979	rs117820008	rs2739850	0.00364361	14	26.5139	0.0198125	0.0222521	122.052	0.0178544
ENSG00000201969	15	25451409	25451490	169	rs11856501	rs117158518	rs2739850	0.00364361	14	25.0748	0.0222158	0.0338361	117.79	0.0165312
ENSG00000199833	15	25453230	25453310	168	rs2739831	rs78948650	rs2739850	0.00364361	14	25.8834	0.0169412	0.0267843	121.153	0.0123858
ENSG00000201326	15	25455065	25455146	168	rs2739831	rs78948650	rs2739850	0.00364361	14	25.8834	0.0169412	0.0267843	121.153	0.0123858
ENSG00000201331	15	25456943	25457024	168	rs61998967	rs76364970	rs2739850	0.00364361	14	25.9253	0.0168332	0.0264584	121.2	0.0123404
ENSG00000200398	15	25458795	25458876	161	rs2714727	rs76364970	rs2739850	0.00364361	13	26.0737	0.0133016	0.0166178	119.241	0.0110884
ENSG00000199489	15	25460688	25460769	160	rs2465521	rs2739811	rs2739850	0.00364361	13	26.9926	0.0117717	0.0124701	119.199	0.0111473
ENSG00000201300	15	25465644	25465725	154	rs2739837	rs184098976	rs2739850	0.00364361	13	26.0311	0.0100464	0.0168383	121.549	0.00715813
ENSG00000200801	15	25467495	25467575	146	rs2739839	rs2719891	rs2739850	0.00364361	11	22.5687	0.00877797	0.0203199	117.345	0.00559729
ENSG00000199704	15	25468393	25468474	144	rs11638222	rs2719891	rs2739850	0.00364361	11	22.6807	0.00911346	0.0195997	113.629	0.00593618
ENSG00000200987	15	25470350	25470431	143	rs11631665	rs118158751	rs2739850	0.00364361	11	22.8299	0.00766448	0.0186773	114.232	0.00482091
ENSG00000202188	15	25472256	25472337	144	rs4597295	rs12914893	rs2739850	0.00364361	11	22.969	0.00759257	0.0178539	114.232	0.00482091
ENSG00000200949	15	25474114	25474195	141	rs34809191	rs28657713	rs2739850	0.00364361	11	24.2151	0.00721068	0.0118561	118.549	0.00518053
ENSG00000200593	15	25475985	25476066	133	rs35043103	rs17114361	rs2739850	0.00364361	11	24.6278	0.00622252	0.0103311	108.562	0.00445186
ENSG00000199311	15	25477534	25477615	135	rs2739844	rs2719888	rs2739850	0.00364361	11	24.9869	0.00791489	0.00915711	111.706	0.00696939
ENSG00000201992	15	25479394	25479475	134	rs72546346	rs35444497	rs2739850	0.00364361	11	24.4215	0.00893628	0.0110685	115.607	0.00749273
ENSG00000202499	15	25481232	25481313	129	rs2739850	rs34556847	rs2739850	0.00364361	11	24.0934	0.0116079	0.0123451	98.4484	0.0109537
ENSG00000200638	15	25483133	25483214	129	rs71463443	rs2739813	rs2714767	0.00488858	12	25.8335	0.0110926	0.0113312	103.911	0.010864
ENSG00000201907	15	25484985	25485066	124	rs2260434	rs34815964	rs11629914	0.00502936	11	23.2447	0.0162225	0.0163216	91.3567	0.0161247
ENSG00000200564	15	25486893	25486974	122	rs17115330	rs8040816	rs11629914	0.00502936	11	21.7756	0.0226623	0.0261709	86.8338	0.0199821
ENSG00000272460	15	25488761	25488842	115	rs140603438	rs545923198	rs11629914	0.00502936	10	21.6965	0.0165577	0.0167278	86.5001	0.0163911
ENSG00000200478	15	25490625	25490706	113	rs11629914	rs2355857	rs11629914	0.00502936	10	21.7099	0.015354	0.0166525	87.4113	0.0142433
ENSG00000201143	15	25492492	25492573	110	rs2739768	rs56144627	rs117820008	0.00670034	10	21.8344	0.0178583	0.0159707	79.5424	0.0202514
ENSG00000202373	15	25494345	25494426	108	rs11630308	rs2355856	rs117820008	0.00670034	10	22.6422	0.0148017	0.0121474	80.5128	0.0189388
ENSG00000202261	15	25496006	25496087	104	rs77729596	rs66820792	rs117820008	0.00670034	10	23.3563	0.0142727	0.00950497	70.2871	0.0286111
ENSG00000280234	15	25500726	25502174	110	rs142873480	rs138041495	rs117820008	0.00670034	9	21.3768	0.0177382	0.0110784	63.4898	0.0443443
ENSG00000212380	15	25509657	25509737	121	rs118095702	rs78826697	rs117820008	0.00670034	9	21.1635	0.0198954	0.011944	59.9586	0.0591543
ENSG00000212528	15	25513613	25513698	125	rs117995027	rs11857240	rs117820008	0.00670034	9	20.8522	0.0222375	0.013323	61.1624	0.0666799
ENSG00000201634	15	25514930	25515005	123	rs35300105	rs11857240	rs117820008	0.00670034	9	20.9126	0.0223232	0.0130443	57.9401	0.076457
ENSG00000239169	15	25523490	25523556	132	rs146830056	rs74006404	rs117820008	0.00670034	9	20.5495	0.0252384	0.0148083	59.3231	0.0842076
ENSG00000114062	15	25578875	25684198	366	rs12905625	rs61999012	rs6576428	0.0167458	11	20.0061	0.0800746	0.0452568	78.5536	0.28601
ENSG00000261529	15	25590780	25592382	155	rs12898248	rs7163944	rs146096626	0.0394778	7	10.4394	0.238592	0.165012	26.7205	0.380057
ENSG00000235731	15	25701418	25823960	708	rs35030552	rs2101292	rs4906958	0.0164822	38	43.9191	0.388413	0.235077	231.029	0.611996
ENSG00000223628	15	25826116	25826269	416	rs2906029	rs2925253	rs145738725	0.0194976	23	14.2928	0.878484	0.91818	110.934	0.775916
ENSG00000289522	15	25881598	25886914	431	rs225590	rs2291353	rs4906742	0.0047769	30	23.8852	0.7839	0.777194	141.414	0.790272
ENSG00000206190	15	25922420	26110331	1181	rs4906732	rs7183496	rs4906742	0.0047769	77	49.8	0.988854	0.99316	343.455	0.96996
ENSG00000222123	15	25983655	25983767	366	rs28651501	rs8042764	rs11639416	0.0383713	33	24.7174	0.860066	0.849892	119.619	0.869023
ENSG00000266517	15	26093894	26093972	441	rs11161219	rs11635436	rs117990279	0.0400314	26	16.4944	0.923892	0.923563	104.543	0.924219
ENSG00000259011	15	26110442	26122358	452	rs12591365	rs79362458	rs138294288	0.0138049	28	18.3154	0.904433	0.917925	117.81	0.88586
ENSG00000206187	15	26147266	26298270	875	rs147727529	rs7175794	rs138294288	0.0138049	50	39.3304	0.904672	0.861256	227.981	0.927759
ENSG00000258965	15	26173293	26173722	398	rs145878534	rs6576497	rs138294288	0.0138049	21	15.2083	0.781066	0.812357	96.475	0.739986
ENSG00000212604	15	26254087	26254221	356	rs34896826	rs10873624	rs72705296	0.0231254	21	19.5405	0.76038	0.550509	83.8194	0.8508
ENSG00000258931	15	26295685	26297423	267	rs72695632	rs116998397	rs72705296	0.0231254	24	23.2847	0.671389	0.503048	85.9223	0.776891
ENSG00000259150	15	26360873	26379148	377	rs10519542	rs10519533	rs148231142	0.0116529	23	21.5857	0.502697	0.545364	121.535	0.459933
ENSG00000286884	15	26506816	26511065	237	rs28401419	rs111433862	rs34279333	0.00209607	15	21.8402	0.108832	0.112062	99.5443	0.105775
ENSG00000235160	15	26640184	26700364	450	rs3922665	rs151150161	rs9972614	0.0140773	33	31.4352	0.576079	0.545078	160.894	0.605678
ENSG00000287280	15	26648627	26722987	496	rs12916895	rs1426898	rs9972614	0.0140773	36	24.1767	0.899201	0.933586	155.11	0.800416
ENSG00000166206	15	26788693	27184686	1147	rs8027455	rs11635092	rs192958492	0.000593451	47	32.1475	0.962864	0.951627	226.332	0.969878
ENSG00000278840	15	26802745	26803084	227	rs2114481	rs61998671	rs4906887	0.0380063	11	6.77873	0.964781	0.816709	25.7998	0.980687
ENSG00000235518	15	26902177	26903910	295	rs4906681	rs4906895	rs192958492	0.000593451	22	22.1271	0.461389	0.452323	111.974	0.470518
ENSG00000242793	15	27096279	27096757	173	rs6576619	rs12910133	rs112917284	0.243694	11	3.22033	0.989755	0.987482	14.9895	0.99133
ENSG00000186297	15	27112058	27194355	222	rs4477672	rs72715919	rs2376481	0.0180262	12	3.58005	0.982741	0.989879	28.0843	0.941806
ENSG00000259122	15	27210064	27215532	150	rs140681	rs78441506	rs2376481	0.0180262	7	3.04901	0.82398	0.880431	26.2035	0.695382
ENSG00000182256	15	27216328	27787130	1404	rs140681	rs3097459	rs7182802	0.00531601	57	55.0998	0.41165	0.546699	424.841	0.301871
ENSG00000228740	15	27284125	27406466	567	rs4887534	rs6422903	rs7182802	0.00531601	29	24.7535	0.347368	0.690975	236.249	0.167305
ENSG00000214254	15	27453236	27453782	187	rs112974579	rs11858036	rs34825358	0.00717685	15	21.3446	0.0760776	0.126177	106.671	0.0541736
ENSG00000200326	15	27525465	27525583	140	rs984385	rs112894498	rs57326575	0.0256528	7	8.11637	0.662835	0.322444	15.0979	0.834494
ENSG00000258624	15	27585671	27585951	24	rs72703805	rs8041046	rs8037265	0.111599	4	6.66144	0.290855	0.154898	3.85888	0.606416
ENSG00000261426	15	27607456	27611544	113	rs72703805	rs77322056	rs62003768	0.0492808	6	6.0149	0.590084	0.421523	18.1581	0.721134
ENSG00000258970	15	27663942	27665881	231	rs9330520	rs12440580	rs62003775	0.00884324	9	7.20444	0.5813	0.615843	54.4079	0.544691
ENSG00000259152	15	27667527	27673484	241	rs9330520	rs34627780	rs62003775	0.00884324	9	6.0237	0.668791	0.737544	55.9363	0.577354
ENSG00000259168	15	27728181	27787137	430	rs112175577	rs3097459	rs62003775	0.00884324	17	14.5362	0.578954	0.628852	95.452	0.524794
ENSG00000258594	15	27866680	27874435	435	rs62001262	rs80175353	rs3098548	0.00157287	15	16.1762	0.452499	0.370437	91.443	0.541279
ENSG00000287922	15	27907861	27912419	388	rs3097449	rs3097466	rs3098548	0.00157287	20	17.7088	0.703009	0.606584	91.5924	0.769992
ENSG00000258853	15	27929644	27930914	332	rs3098556	rs1603780	rs76318980	0.0451961	22	10.8968	0.968015	0.97619	69.6869	0.951359
ENSG00000104044	15	28000021	28344461	974	rs3110483	rs7402990	rs17674017	5.07439e-05	23	28.3024	0.0383289	0.20456	370.261	0.0209204
ENSG00000232394	15	28020767	28021944	291	rs1107267	rs4547287	rs17674017	5.07439e-05	14	22.9165	0.0107392	0.0616413	248.989	0.0058767
ENSG00000228992	15	28140850	28141728	316	rs57246725	rs7169225	rs11074310	0.00137428	6	11.4272	0.10144	0.0760366	59.6072	0.150462
ENSG00000128731	15	28356186	28567325	45	rs7179419	rs12591531	rs79974247	0.0906359	4	1.86592	0.653349	0.760402	10.7652	0.493034
ENSG00000034053	15	29129629	29410518	560	rs72714163	rs56078831	rs1873283	0.00641723	13	4.60291	0.978749	0.982927	45.7446	0.971869
ENSG00000259277	15	29262399	29269667	334	rs72714164	rs8027002	rs7178921	0.102768	4	2.67312	0.870662	0.613926	12.3874	0.926843
ENSG00000104059	15	29412455	29863183	1332	rs79907294	rs72625153	rs7175428	0.00753402	34	28.7128	0.613824	0.724326	273.076	0.467291
ENSG00000259299	15	29525877	29527341	185	rs56346709	rs8027742	rs8024985	0.0162451	5	7.52017	0.168985	0.184738	39.9192	0.155503
ENSG00000252868	15	29526072	29526183	183	rs56346709	rs2672690	rs8024985	0.0162451	5	7.53484	0.168586	0.183804	39.9192	0.155503
ENSG00000185115	15	29557193	29562026	310	rs7168442	rs4779597	rs4359402	0.0159368	6	2.8959	0.615556	0.821794	45.99	0.27839
ENSG00000259690	15	29665806	29669160	260	rs79518183	rs491720	rs143563034	0.0316967	11	9.71767	0.431198	0.555948	75.7557	0.324088
ENSG00000259814	15	29901880	29903416	270	rs4780239	rs16955627	rs7171078	0.0348794	12	8.86902	0.759792	0.714075	47.4243	0.794854
ENSG00000259300	15	29904774	29906478	266	rs8042563	rs75741583	rs7171078	0.0348794	11	8.79029	0.707001	0.641242	47.3369	0.757164
ENSG00000287334	15	29956681	29961686	218	rs7182991	rs11073215	rs4362339	0.0447556	8	8.26654	0.433292	0.407877	43.4365	0.459599
ENSG00000256802	15	29967136	29973161	212	rs8025523	rs11073221	rs2337167	0.0290286	8	8.72408	0.369706	0.366104	49.1199	0.373343
ENSG00000104067	15	29991571	30261118	825	rs6495822	rs7183438	rs117029312	0.00820801	30	23.7237	0.650691	0.784381	247.913	0.43146
ENSG00000259644	15	30020390	30021735	154	rs11855457	rs12901062	rs2337167	0.0290286	6	5.90583	0.347263	0.433822	37.4409	0.279513
ENSG00000234664	15	30022917	30023189	150	rs11637392	rs9920553	rs2337167	0.0290286	6	5.72954	0.330157	0.454159	37.3295	0.244303
ENSG00000259523	15	30114834	30116284	148	rs7170406	rs16954782	rs785455	0.0119342	9	8.4231	0.267936	0.492133	61.1821	0.164338
ENSG00000259749	15	30297408	30298633	264	rs12905982	rs77249849	rs117029312	0.00820801	20	21.073	0.391025	0.392849	123.098	0.389208
ENSG00000259647	15	30297646	30338051	277	rs12905982	rs28451077	rs117029312	0.00820801	20	20.7213	0.412758	0.413695	124.648	0.411822
ENSG00000260174	15	30336658	30337499	124	rs16954907	rs28451077	rs74911566	0.0241454	17	14.8297	0.498469	0.607745	76.6925	0.389539
ENSG00000229389	15	30345145	30365267	95	rs11630205	rs28451077	rs74911566	0.0241454	15	15.8654	0.38358	0.391054	59.6029	0.376238
ENSG00000179938	15	30375158	30388893	42	rs5027258	rs28451077	rs34037192	0.128168	5	3.96431	0.759578	0.554565	7.6971	0.849235
ENSG00000261792	15	30391029	30394296	26	rs4616268	rs28451077	rs8036260	0.168453	2	1.42763	0.519759	0.489772	4.30532	0.5494
ENSG00000178081	15	30395923	30423960	15	rs8036260	rs28451077	rs8036260	0.168453	3	1.30322	0.657274	0.728369	4.14935	0.564287
ENSG00000207432	15	30404401	30404533	6	rs62016973	rs28451077	rs8034350	0.289076	2	1.09759	0.57286	0.577646	0.970736	0.56804
ENSG00000260128	15	30864941	30892850	7	rs112442542	rs11854633	rs11854633	0.411653	3	1.22324	0.741159	0.747436	1.56056	0.734639
ENSG00000207430	15	30873387	30873519	3	rs112442542	rs71397301	rs1872092	0.48468	2	1.08095	0.665564	0.582472	0.978397	0.729787
ENSG00000261794	15	30896231	30909955	23	rs112442542	rs12910011	rs71473137	0.125528	3	0.920733	0.746055	0.820422	4.94213	0.612988
ENSG00000270016	15	30899898	30900396	13	rs112442542	rs12898548	rs71473137	0.125528	3	1.83399	0.567312	0.607567	4.90667	0.524759
ENSG00000269930	15	30909161	30909952	23	rs112442542	rs12910011	rs71473137	0.125528	3	0.920733	0.746055	0.820422	4.94213	0.612988
ENSG00000247728	15	30909201	30917976	33	rs112442542	rs6493224	rs71473137	0.125528	3	1.03525	0.712039	0.792722	5.85941	0.5809
ENSG00000285077	15	30916697	30941732	48	rs112442542	rs139568639	rs71473137	0.125528	3	0.939713	0.768027	0.815835	6.41921	0.696382
ENSG00000284906	15	30916751	31065205	288	rs112442542	rs8023754	rs8029960	0.0549087	5	2.07795	0.788833	0.838257	27.5669	0.707529
ENSG00000285035	15	30936842	31015698	153	rs112442542	rs11854807	rs71473137	0.125528	4	2.17206	0.71529	0.704147	17.3348	0.725841
ENSG00000187951	15	30950920	31065196	288	rs112442542	rs8023754	rs8029960	0.0549087	5	2.07795	0.788833	0.838257	27.5669	0.707529
ENSG00000206846	15	30965953	30966046	58	rs1872092	rs12898418	rs71473137	0.125528	3	1.02681	0.776002	0.794766	8.17954	0.754215
ENSG00000284783	15	31042609	31052062	216	rs76696418	rs3933429	rs9672622	0.14557	4	1.41602	0.803054	0.841406	13.9265	0.745296
ENSG00000103832	15	31083776	31094062	246	rs12902792	rs79887862	rs8029960	0.0549087	5	3.64444	0.661762	0.601653	24.3976	0.711509
ENSG00000259845	15	31107474	31136356	283	rs60048580	rs1105541	rs8029960	0.0549087	6	4.06978	0.72491	0.667233	33.8865	0.769048
ENSG00000260382	15	31174470	31175434	194	rs71473153	rs2955794	rs146574450	0.0570974	9	3.9033	0.884781	0.917661	31.5441	0.813088
ENSG00000198690	15	31182762	31235311	312	rs58844471	rs79097619	rs146574450	0.0570974	9	3.14251	0.937142	0.958375	41.6589	0.873974
ENSG00000261628	15	31191683	31192530	194	rs146574450	rs6493358	rs146574450	0.0570974	9	3.34028	0.926105	0.949264	33.7551	0.866305
ENSG00000166912	15	31231144	31283831	383	rs1554653	rs143184683	rs61734298	0.0147892	15	4.80437	0.988551	0.993657	62.6537	0.941735
ENSG00000212526	15	31248451	31248553	249	rs7171208	rs7166214	rs61734298	0.0147892	9	2.44423	0.969196	0.982346	35.1233	0.882742
ENSG00000259720	15	31284374	31334505	451	rs2949568	rs187400833	rs149306238	0.00941487	25	18.7953	0.853639	0.806831	108.904	0.883055
ENSG00000134160	15	31293264	31453476	774	rs2959055	rs6493527	rs149306238	0.00941487	47	45.6099	0.745839	0.530219	233.34	0.842488
ENSG00000207702	15	31357235	31357344	364	rs12905872	rs11070818	rs149306238	0.00941487	28	19.0479	0.864505	0.896651	114.072	0.806817
ENSG00000259772	15	31495141	31523089	330	rs8035624	rs7174166	rs8024893	0.00351744	27	47.1148	0.0175094	0.00962347	198.61	0.094855
ENSG00000259448	15	31507825	31516648	299	rs74827560	rs34315032	rs8024893	0.00351744	23	35.2129	0.0666309	0.049538	175.372	0.101132
ENSG00000169926	15	31619038	31727868	543	rs117069811	rs28454521	rs6493668	0.005054	27	33.8171	0.176044	0.17143	221.527	0.180885
ENSG00000259179	15	31712331	31712865	332	rs8027784	rs67216354	rs6493668	0.005054	16	22.2256	0.0960587	0.136055	149.848	0.0738996
ENSG00000259696	15	31745404	31746342	348	rs6493652	rs72724997	rs6493668	0.005054	18	21.6025	0.18088	0.250111	147.895	0.139546
ENSG00000169918	15	31767601	32162992	1217	rs77008327	rs11629803	rs6494040	0.00132696	34	49.6601	0.071083	0.040456	364.169	0.253055
ENSG00000259358	15	32057946	32060404	186	rs12437732	rs66787307	rs117120358	0.0145631	11	18.3576	0.122778	0.0736445	51.6952	0.309796
ENSG00000277500	15	32079697	32079937	183	rs10519680	rs1503002	rs117120358	0.0145631	12	19.4637	0.113665	0.0779354	62.6977	0.201993
ENSG00000175344	15	32215641	32465219	584	rs4393534	rs78827942	rs6494040	0.00132696	27	33.8555	0.246513	0.170287	171.534	0.390887
ENSG00000206849	15	32220506	32220637	223	rs4779934	rs4779561	rs6494040	0.00132696	18	31.9233	0.0398401	0.0224514	103.645	0.165906
ENSG00000201084	15	32467448	32467552	28	rs904951	rs78827942	rs78827942	0.170002	3	0.517186	0.868836	0.9151	3.83289	0.736029
ENSG00000279912	15	32474752	32478676	21	rs7175359	rs78827942	rs78827942	0.170002	3	0.521368	0.867283	0.914173	3.05094	0.732766
ENSG00000261064	15	32828248	32879814	20	rs12594949	rs34173159	rs12591935	0.0176456	4	6.45372	0.141086	0.16773	16.5825	0.121379
ENSG00000276724	15	32875813	32876513	18	rs12594949	rs11632524	rs12591935	0.0176456	4	6.38003	0.142799	0.172508	16.5825	0.121379
ENSG00000262728	15	32877725	32907359	79	rs12594949	rs76047965	rs12591935	0.0176456	13	11.7407	0.527597	0.549015	35.375	0.505925
ENSG00000232653	15	32885657	32899511	64	rs12594949	rs6494564	rs12591935	0.0176456	8	6.77428	0.473654	0.561171	31.8533	0.389869
ENSG00000288864	15	32906061	32989296	316	rs12594949	rs7496435	rs12591935	0.0176456	34	34.9335	0.506245	0.423496	141.894	0.588177
ENSG00000198826	15	32907345	32932142	156	rs12594949	rs8024160	rs12591935	0.0176456	24	25.4928	0.385967	0.379392	84.8675	0.392644
ENSG00000285948	15	32916307	32933816	156	rs12594949	rs8024160	rs12591935	0.0176456	24	25.4928	0.385967	0.379392	84.8675	0.392644
ENSG00000166922	15	32933877	32989299	317	rs12594949	rs17816285	rs12591935	0.0176456	34	37.5133	0.43898	0.311189	142.738	0.588666
ENSG00000241818	15	32948285	32965266	253	rs12594949	rs1528734	rs12591935	0.0176456	28	27.974	0.478761	0.465827	118.487	0.491766
ENSG00000259721	15	33009471	33011208	342	rs112068504	rs1258724	rs145417707	0.0200873	24	28.0457	0.375172	0.258119	135.198	0.538983
ENSG00000166923	15	33010205	33037307	465	rs10083612	rs74243792	rs145417707	0.0200873	25	30.0619	0.358116	0.221978	168.223	0.574368
ENSG00000248905	15	33057745	33486915	2089	rs1534597	rs2048660	rs12901507	0.000207387	74	74.776	0.330956	0.452893	721.719	0.245974
ENSG00000259392	15	33129184	33129527	433	rs113829347	rs4780057	rs12905294	0.00579912	29	33.8058	0.215352	0.24644	212.372	0.190334
ENSG00000212415	15	33262928	33262992	348	rs143590455	rs17816657	rs59689161	0.0209991	28	33.8936	0.282142	0.204397	141.916	0.40873
ENSG00000259686	15	33304320	33305269	479	rs28562592	rs17816730	rs345830	0.0378087	21	18.6995	0.646291	0.60441	116.655	0.683368
ENSG00000279958	15	33397959	33398437	444	rs143882123	rs12594079	rs16965470	0.00295903	14	11.3662	0.543362	0.65706	113.037	0.417948
ENSG00000288726	15	33493670	33502143	339	rs76371802	rs6495001	rs12901507	0.000207387	25	35.302	0.124785	0.0828779	156.644	0.237157
ENSG00000215296	15	33527753	33539822	426	rs17235812	rs11637360	rs11637621	0.0405973	24	18.8986	0.867381	0.757377	94.7129	0.910734
ENSG00000259446	15	33585769	33602860	501	rs76446409	rs74244033	rs1024124	0.000606767	23	29.3459	0.148663	0.169114	233.675	0.132361
ENSG00000198838	15	33603163	34158322	2610	rs80351158	rs75927172	rs117609047	0.000603913	118	131.896	0.169468	0.180278	1058.41	0.159776
ENSG00000200008	15	34014693	34014797	427	rs4780147	rs7165295	rs56011633	0.00585215	29	25.791	0.344	0.636635	218.938	0.184774
ENSG00000276702	15	34142739	34143379	415	rs12438127	rs591960	rs117609047	0.000603913	22	27.0481	0.160652	0.209405	188.255	0.129233
ENSG00000259408	15	34143986	34149010	456	rs35048413	rs544493	rs117609047	0.000603913	21	24.7493	0.185157	0.258183	197.766	0.14196
ENSG00000259287	15	34150803	34157026	436	rs72715183	rs58783870	rs117609047	0.000603913	18	23.6733	0.150808	0.166025	183.238	0.137981
ENSG00000169857	15	34150983	34367356	940	rs72715183	rs79335799	rs117609047	0.000603913	25	31.771	0.134933	0.164745	313.026	0.113853
ENSG00000184984	15	34260698	34359659	484	rs183928505	rs61675275	rs505720	0.00181871	11	11.9925	0.232102	0.364206	129.126	0.16262
ENSG00000278472	15	34264260	34264716	287	rs549857	rs6495459	rs505720	0.00181871	7	8.11094	0.206096	0.322913	71.7486	0.14614
ENSG00000287840	15	34277607	34280469	279	rs496679	rs4477671	rs505720	0.00181871	7	8.62525	0.297355	0.280693	56.4588	0.315414
ENSG00000259505	15	34282887	34284249	270	rs4780194	rs2684943	rs505720	0.00181871	7	8.13406	0.331849	0.320921	56.7731	0.343233
ENSG00000134153	15	34376218	34394063	202	rs78660221	rs56936283	rs11635377	0.0170192	10	6.68646	0.633612	0.754677	48.2877	0.456577
ENSG00000243094	15	34378112	34378515	163	rs35531038	rs77028087	rs11635377	0.0170192	7	6.01582	0.402541	0.537904	41.885	0.294786
ENSG00000182405	15	34394284	34400887	181	rs1685118	rs77649369	rs11635377	0.0170192	9	6.52704	0.555526	0.686228	44.0589	0.404328
ENSG00000134152	15	34432875	34502297	461	rs34448088	rs148705880	rs11635377	0.0170192	11	12.0805	0.483151	0.357625	69.9284	0.61385
ENSG00000128463	15	34517214	34522357	352	rs7172633	rs440025	rs148196360	0.0255649	7	4.64753	0.706134	0.702887	42.445	0.709332
ENSG00000140199	15	34521985	34630261	686	rs116865840	rs3169217	rs148196360	0.0255649	12	6.30197	0.872353	0.900101	72.2499	0.825366
ENSG00000259468	15	34547487	34550033	342	rs78907224	rs79143940	rs113889312	0.0370924	7	4.82989	0.686203	0.680714	39.1755	0.69157
ENSG00000207091	15	34606929	34607029	370	rs150533780	rs8039406	rs78073896	0.0570111	7	2.81111	0.873492	0.901909	34.6825	0.824208
ENSG00000182117	15	34633920	34635337	307	rs113785314	rs3169217	rs78073896	0.0570111	8	3.09666	0.913922	0.928146	31.2563	0.89294
ENSG00000184507	15	34635516	34649938	296	rs8035044	rs3169217	rs78073896	0.0570111	9	4.19265	0.891022	0.898281	32.3451	0.882698
ENSG00000176454	15	34650834	34659397	242	rs347856	rs3169217	rs78073896	0.0570111	9	4.31638	0.890502	0.889383	28.7326	0.891599
ENSG00000259904	15	34665742	34666804	170	rs28827501	rs3169217	rs78073896	0.0570111	9	3.87359	0.914344	0.919534	21.8352	0.908459
ENSG00000175265	15	34671269	34730009	139	rs8031145	rs3169217	rs78073896	0.0570111	10	6.11682	0.87229	0.805355	21.5964	0.906027
ENSG00000221649	15	34674270	34674351	117	rs16959014	rs3169217	rs78073896	0.0570111	10	6.01443	0.877065	0.81405	20.6241	0.909097
ENSG00000260639	15	34686795	34687132	53	rs7170785	rs3169217	rs78073896	0.0570111	9	3.08848	0.933141	0.960684	15.5254	0.794383
ENSG00000261081	15	34701826	34702795	31	rs72625170	rs3169217	rs4984237	0.343861	5	0.986831	0.96866	0.963621	3.01014	0.972476
ENSG00000279092	15	34707651	34712474	23	rs1390425	rs3169217	rs1390425	0.413253	3	0.469609	0.936996	0.925516	1.19983	0.945441
ENSG00000215252	15	34817296	34880704	170	rs71464878	rs72710825	rs4570807	0.0699738	7	5.88833	0.486711	0.552847	37.5441	0.421689
ENSG00000221065	15	34820491	34820572	15	rs71464878	rs6495686	rs62004899	0.120251	3	3.7902	0.341172	0.285028	5.7059	0.410468
ENSG00000259892	15	34848071	34849021	84	rs71464878	rs17817896	rs62004899	0.120251	5	4.80807	0.56133	0.43975	14.2492	0.667718
ENSG00000252425	15	34889659	34889759	179	rs71464878	rs142141211	rs4570807	0.0699738	7	5.81709	0.487766	0.561262	40.8669	0.415531
ENSG00000261304	15	34943336	34963296	293	rs1820451	rs8042093	rs4570807	0.0699738	18	8.92645	0.952105	0.961422	57.0643	0.936933
ENSG00000287973	15	34949937	34962713	275	rs16954262	rs636751	rs11634852	0.0764062	17	8.24254	0.951678	0.961082	53.5747	0.936363
ENSG00000159248	15	35043233	35047199	362	rs9920099	rs56403318	rs117584857	0.00197922	27	22.3993	0.84076	0.716824	99.9701	0.892516
ENSG00000250007	15	35047285	35105706	511	rs72720478	rs62006145	rs117584857	0.00197922	39	33.909	0.733948	0.700973	176.039	0.761735
ENSG00000159251	15	35082431	35087750	352	rs74474066	rs12594365	rs117584857	0.00197922	32	32.6859	0.509146	0.433116	134.103	0.584165
ENSG00000259751	15	35141338	35142596	238	rs641563	rs7168306	rs16959968	0.0087898	21	22.9557	0.354811	0.346346	104.247	0.363503
ENSG00000021776	15	35143983	35261943	517	rs111454019	rs12438907	rs16959968	0.0087898	20	21.8915	0.408746	0.346426	138.515	0.479069
ENSG00000231409	15	35235281	35235595	216	rs4923818	rs72702713	rs116875281	0.0451451	6	3.00469	0.726227	0.808258	35.6867	0.583131
ENSG00000198146	15	35270542	35280488	283	rs145587432	rs62005094	rs12915583	0.018495	12	13.6855	0.580385	0.321238	50.8583	0.771521
ENSG00000279364	15	35270552	35272285	266	rs145587432	rs74571651	rs12915583	0.018495	11	12.4342	0.54584	0.331902	47.7849	0.72852
ENSG00000259181	15	35285847	35295422	291	rs116875281	rs34494937	rs12915583	0.018495	18	15.6502	0.738577	0.616946	63.4022	0.810506
ENSG00000280396	15	35292103	35292471	272	rs147381808	rs72706607	rs12915583	0.018495	16	11.4634	0.795445	0.780019	59.0346	0.809104
ENSG00000259587	15	35300045	35303392	281	rs12915053	rs11636380	rs16960320	0.00937526	18	14.6215	0.729074	0.687769	68.5459	0.762754
ENSG00000289289	15	35348736	35354362	267	rs1037754	rs12902324	rs75110019	0.0019868	24	28.8443	0.196689	0.226046	146.271	0.173369
ENSG00000259665	15	35373345	35373714	242	rs78922880	rs78187669	rs12440463	0.000346068	20	28.9563	0.0618388	0.0886231	172.797	0.047394
ENSG00000255192	15	35375611	35377496	242	rs41473046	rs11856923	rs12440463	0.000346068	20	27.8892	0.0628502	0.112048	172.429	0.0434834
ENSG00000259397	15	35384682	35385411	245	rs144174276	rs4924569	rs12440463	0.000346068	17	25.8741	0.0418466	0.0767853	177.814	0.0287004
ENSG00000259336	15	35391223	35461899	414	rs16960311	rs6495760	rs12440463	0.000346068	21	32.4113	0.0361581	0.0531661	240.441	0.0273741
ENSG00000259592	15	35413774	35414285	254	rs8039278	rs8031065	rs12440463	0.000346068	14	22.3787	0.0281182	0.0711604	187.564	0.0174878
ENSG00000259516	15	35474000	35530398	315	rs118130778	rs11639280	rs60151615	0.00184255	13	20.5545	0.120818	0.0822205	106.726	0.217439
ENSG00000134146	15	35509546	35838394	729	rs62006767	rs11635741	rs2254095	0.00159933	14	19.5785	0.173978	0.144001	152.26	0.217314
ENSG00000259710	15	35574797	35575181	106	rs1373588	rs11637798	rs147901139	0.0124193	9	10.4903	0.415163	0.312272	34.8446	0.539012
ENSG00000259585	15	35590450	35591641	104	rs318343	rs72703141	rs78042821	0.0149702	9	10.0161	0.39672	0.349182	34.0195	0.449518
ENSG00000265102	15	35664457	35664565	158	rs2197412	rs6495767	rs11630364	0.033758	4	4.64716	0.345779	0.325453	21.1396	0.367568
ENSG00000259688	15	35688422	35688645	207	rs112118787	rs28547575	rs11630364	0.033758	5	6.30507	0.370127	0.277655	25.5386	0.492116
ENSG00000259411	15	35692892	35693969	213	rs77529810	rs35419625	rs11630364	0.033758	5	6.09169	0.347844	0.297399	30.1967	0.408082
ENSG00000248079	15	35838355	36152400	964	rs71466814	rs12438288	rs2254095	0.00159933	35	41.1873	0.264816	0.218098	269.376	0.328363
ENSG00000259217	15	36067002	36067151	249	rs4433768	rs2683074	rs17520774	0.0143393	17	7.26472	0.96411	0.979855	55.648	0.844622
ENSG00000259245	15	36212093	36341738	718	rs1497820	rs11631700	rs72711611	0.000362563	35	34.0245	0.287537	0.515044	273.352	0.17572
ENSG00000265098	15	36219057	36219124	291	rs7168897	rs117277418	rs1497815	0.00394054	28	30.4728	0.157993	0.34098	173.026	0.0979292
ENSG00000259639	15	36231368	36544458	1227	rs111331223	rs10518868	rs72711611	0.000362563	49	36.8412	0.839681	0.899505	324.354	0.664401
ENSG00000259395	15	36633940	36636367	256	rs2459768	rs12916013	rs78080265	0.000535449	39	39.7511	0.28363	0.436458	168.032	0.195919
ENSG00000259737	15	36731173	36763217	443	rs16962925	rs969685	rs183913747	0.0169915	32	37.9411	0.291608	0.216715	194.514	0.407016
ENSG00000270500	15	36864186	36864413	374	rs8023313	rs2111014	rs143844196	0.0187734	17	13.5411	0.735412	0.699275	81.5743	0.765367
ENSG00000186073	15	36871827	37102449	935	rs17653929	rs12439420	rs2890822	0.00855582	29	33.4713	0.335938	0.259139	253.128	0.440597
ENSG00000261635	15	36905675	36906399	340	rs1155979	rs370679836	rs62002320	0.0237837	15	11.328	0.697424	0.729013	73.0948	0.66064
ENSG00000261315	15	36909290	36911466	321	rs142076940	rs2160422	rs62002320	0.0237837	14	10.061	0.698884	0.75771	73.1751	0.619123
ENSG00000260582	15	36918875	36919976	278	rs16963466	rs12324732	rs62002320	0.0237837	14	12.6296	0.556231	0.555873	70.1412	0.55659
ENSG00000261191	15	36933387	36961298	287	rs12901403	rs6495869	rs113830470	0.0236065	19	20.679	0.511671	0.354808	80.508	0.663462
ENSG00000223518	15	37090797	37110660	332	rs11073193	rs11636481	rs2890822	0.00855582	15	18.1091	0.159884	0.256974	125.924	0.113523
ENSG00000212511	15	37144841	37145059	251	rs77215449	rs116986763	rs11073204	0.0130595	22	25.0812	0.320756	0.293209	102.26	0.351671
ENSG00000259280	15	37157829	37179253	317	rs75230533	rs698456	rs11073204	0.0130595	35	37.9123	0.39851	0.337925	140.152	0.467666
ENSG00000134138	15	37181405	37393500	663	rs74780326	rs80024160	rs1464284	0.0260661	69	52.5562	0.907659	0.929432	269.775	0.867567
ENSG00000206676	15	37343029	37343131	162	rs12913222	rs74244607	rs1464284	0.0260661	27	17.4688	0.897645	0.918919	63.0464	0.862172
ENSG00000259460	15	37391540	37392374	202	rs7169007	rs116969724	rs1464284	0.0260661	26	19.0954	0.788911	0.832377	80.4745	0.722417
ENSG00000288808	15	37394399	37394995	204	rs12595026	rs79604844	rs79604844	0.00887739	25	18.0943	0.754819	0.838362	86.7639	0.582296
ENSG00000274444	15	37401788	37402185	218	rs71468837	rs3107320	rs79604844	0.00887739	25	20.0532	0.666233	0.744031	93.6958	0.559117
ENSG00000270304	15	37546080	37547153	331	rs16964797	rs12905713	rs137863606	0.0112425	19	20.6664	0.578279	0.355524	73.9687	0.748377
ENSG00000259434	15	37656221	37783065	587	rs11854821	rs28454457	rs77636929	0.00610225	14	14.0124	0.392125	0.448785	149.824	0.34173
ENSG00000243122	15	37782892	37783304	279	rs1520960	rs34371809	rs77636929	0.00610225	10	9.46679	0.332006	0.488449	77.2467	0.230661
ENSG00000166069	15	38214140	38259925	277	rs8026871	rs11636978	rs185519036	0.00932238	20	19.212	0.4509	0.508086	96.5241	0.39671
ENSG00000259225	15	38272877	38354541	339	rs113608002	rs75586760	rs185519036	0.00932238	28	27.7056	0.298892	0.480128	164.481	0.197299
ENSG00000236914	15	38361013	38365191	205	rs117060523	rs7167418	rs112496996	0.0101052	19	22.7242	0.206152	0.249708	111.131	0.174128
ENSG00000259380	15	38431796	38519098	417	rs16966228	rs16966601	rs35558336	0.00761889	22	18.8627	0.753001	0.653792	86.692	0.814142
ENSG00000166068	15	38545037	38649450	591	rs7180161	rs4594217	rs80096480	0.065087	17	4.78959	0.996917	0.998305	63.6993	0.982981
ENSG00000171262	15	38746328	38779911	409	rs4924262	rs146545227	rs117202667	0.00469243	17	14.7139	0.680658	0.616082	90.0524	0.732078
ENSG00000259192	15	38750961	38751741	337	rs28688910	rs62003603	rs75836903	0.00910232	14	9.51512	0.925281	0.796705	45.6978	0.954936
ENSG00000172575	15	38780304	38857776	442	rs62002880	rs7171171	rs74717142	0.00027533	24	25.1752	0.337175	0.396293	138.332	0.288178
ENSG00000286786	15	38785509	38792186	303	rs8040334	rs117636385	rs117202667	0.00469243	15	17.5765	0.325209	0.285582	80.9103	0.371908
ENSG00000259326	15	38795054	38797182	274	rs12905334	rs117840856	rs117202667	0.00469243	17	18.4888	0.354402	0.358651	80.3083	0.350209
ENSG00000259598	15	38816271	38826856	254	rs62002940	rs144810436	rs117202667	0.00469243	21	23.7251	0.364786	0.306569	83.1394	0.434361
ENSG00000175779	15	38920206	39472700	1771	rs75353393	rs156796	rs146901832	0.000191413	60	69.3183	0.24152	0.19205	517.077	0.314697
ENSG00000259731	15	39048753	39051614	395	rs903530	rs10520107	rs2643220	0.0143542	15	10.7577	0.663579	0.769572	88.5634	0.499289
ENSG00000274281	15	39143507	39145633	225	rs4444313	rs11073362	rs973214	0.0146118	13	10.1208	0.615466	0.684028	69.3818	0.533795
ENSG00000259345	15	39157523	39719396	1762	rs117341343	rs16952145	rs11070197	0.00366034	50	49.4559	0.514618	0.49514	429.654	0.533987
ENSG00000259278	15	39311394	39318722	295	rs6416431	rs12591588	rs77240555	0.0376696	6	5.62307	0.344051	0.466708	50.9518	0.256228
ENSG00000259423	15	39459877	39472249	216	rs275223	rs156796	rs1371967	0.00714219	13	17.9813	0.136414	0.158232	116.914	0.119626
ENSG00000175746	15	39542883	39547046	323	rs7170961	rs7171648	rs117754122	0.00417085	20	22.7285	0.354154	0.302322	122.328	0.415781
ENSG00000259447	15	39592619	39602983	425	rs17613185	rs28595601	rs116927841	0.00457204	13	5.0736	0.952031	0.973537	72.9656	0.774892
ENSG00000259269	15	39764904	39789275	237	rs59431794	rs2664123	rs28622135	0.0559542	10	6.54424	0.832449	0.767656	32.7894	0.870676
ENSG00000259390	15	39804536	39812155	176	rs2086166	rs2618166	rs62002387	0.0117486	12	8.96476	0.698069	0.705937	41.9342	0.689912
ENSG00000137801	15	39873280	39891667	251	rs11855817	rs16969491	rs117681776	0.0117465	7	7.15867	0.328677	0.412549	48.4115	0.264608
ENSG00000276107	15	39878762	39879494	206	rs2664138	rs80264361	rs117681776	0.0117465	8	6.04244	0.381069	0.642478	45.2626	0.213024
ENSG00000150667	15	39880558	40075042	723	rs2664140	rs35194933	rs117681776	0.0117465	15	14.1683	0.479193	0.512806	162.447	0.446036
ENSG00000278621	15	39880558	39881083	214	rs2664140	rs11632117	rs117681776	0.0117465	7	5.03803	0.376655	0.655322	44.5589	0.203272
ENSG00000259580	15	40062760	40093534	302	rs11856448	rs62002492	rs66610915	0.0423603	12	10.296	0.597796	0.590011	76.4443	0.605463
ENSG00000261136	15	40074772	40077818	214	rs16952186	rs275759	rs66610915	0.0423603	12	12.214	0.490665	0.428647	66.6661	0.553392
ENSG00000166073	15	40091209	40212467	500	rs79447309	rs17721366	rs76925454	0.00643092	27	28.811	0.491714	0.370122	159.691	0.615652
ENSG00000259432	15	40105424	40107630	203	rs16969808	rs2117975	rs66610915	0.0423603	14	14.314	0.548152	0.42659	63.3507	0.657527
ENSG00000246863	15	40213243	40218081	267	rs58397355	rs28514956	rs76925454	0.00643092	17	16.5704	0.483014	0.483815	88.7289	0.482213
ENSG00000200305	15	40214983	40215087	258	rs7173524	rs59551980	rs76925454	0.00643092	18	16.7852	0.509698	0.537916	88.7948	0.481326
ENSG00000128829	15	40226316	40327792	511	rs72729442	rs7183977	rs34754163	0.00305815	19	25.5902	0.21783	0.142019	177.111	0.389769
ENSG00000259389	15	40243576	40243909	297	rs62002531	rs138413644	rs76925454	0.00643092	14	13.4907	0.483527	0.488299	95.9884	0.478761
ENSG00000140319	15	40327891	40331382	245	rs8030980	rs34500961	rs34754163	0.00305815	12	13.3218	0.2873	0.346088	115.403	0.241692
ENSG00000248508	15	40331443	40372815	280	rs16970130	rs548686	rs34754163	0.00305815	16	19.7838	0.244839	0.230116	133.266	0.261117
ENSG00000259584	15	40367405	40370905	194	rs16970197	rs534304	rs10518679	0.00327336	13	16.4497	0.273946	0.225696	81.562	0.338973
ENSG00000275636	15	40371093	40371548	189	rs3736290	rs548686	rs10518679	0.00327336	12	15.0408	0.298264	0.239214	75.1017	0.378979
ENSG00000104081	15	40380091	40401093	224	rs1059395	rs12903940	rs10518679	0.00327336	11	18.4273	0.130134	0.0721802	69.7733	0.412416
ENSG00000259409	15	40381033	40381587	165	rs72731415	rs4924419	rs10518679	0.00327336	11	15.7938	0.23458	0.148962	58.3465	0.42947
ENSG00000259239	15	40425969	40427415	152	rs76875574	rs62020031	rs10518679	0.00327336	9	13.5167	0.203247	0.140585	52.743	0.332816
ENSG00000156970	15	40453224	40513324	256	rs8024033	rs3784396	rs76174598	0.0731176	14	10.0186	0.784002	0.760822	47.0888	0.80364
ENSG00000137843	15	40509629	40569688	276	rs8023415	rs2004251	rs79353017	0.0308611	29	18.6245	0.927408	0.930539	75.5406	0.923987
ENSG00000259288	15	40510701	40557091	247	rs1801389	rs10163093	rs76174598	0.0731176	27	17.2996	0.928456	0.923472	65.0356	0.932839
ENSG00000273786	15	40518587	40519270	174	rs11858747	rs2242119	rs76174598	0.0731176	18	10.366	0.891705	0.919304	43.8055	0.837858
ENSG00000260648	15	40524283	40528310	184	rs62020029	rs71472428	rs76174598	0.0731176	21	11.9924	0.927055	0.939823	47.0035	0.907604
ENSG00000279537	15	40537126	40539567	179	rs186867886	rs12438880	rs76174598	0.0731176	23	15.4376	0.86427	0.878267	54.4083	0.846916
ENSG00000176753	15	40542865	40545170	183	rs74011373	rs72731487	rs76174598	0.0731176	23	15.9727	0.84943	0.856434	57.0982	0.841767
ENSG00000279409	15	40550702	40552571	184	rs11630664	rs56135201	rs76174598	0.0731176	24	17.8534	0.84478	0.810061	57.7646	0.8694
ENSG00000137841	15	40570377	40600136	293	rs28634775	rs76277863	rs76315331	0.0191503	37	27.4493	0.851561	0.873684	115.785	0.821023
ENSG00000230778	15	40570573	40575265	222	rs28634775	rs72731500	rs79353017	0.0308611	28	17.8539	0.916942	0.92977	70.2321	0.898574
ENSG00000273855	15	40577669	40578110	219	rs1017843	rs139041110	rs79353017	0.0308611	26	18.1746	0.883893	0.86933	67.7986	0.895642
ENSG00000259307	15	40592871	40594021	243	rs8035733	rs17670745	rs76315331	0.0191503	31	19.2564	0.921669	0.950435	98.2618	0.821521
ENSG00000244705	15	40604553	40605490	241	rs731497	rs62017985	rs76315331	0.0191503	29	22.9866	0.790569	0.777155	94.2076	0.802664
ENSG00000259198	15	40604816	40608835	245	rs731497	rs12443160	rs76315331	0.0191503	28	22.7384	0.77948	0.746016	94.5654	0.806196
ENSG00000259330	15	40615893	40618916	234	rs56282503	rs62018001	rs76315331	0.0191503	26	22.5805	0.741329	0.656558	88.0588	0.797977
ENSG00000188549	15	40623653	40633140	246	rs12440450	rs12916629	rs76315331	0.0191503	24	22.2199	0.676641	0.566146	89.9975	0.754546
ENSG00000252714	15	40623738	40623849	224	rs1814567	rs77531164	rs76315331	0.0191503	24	22.7241	0.641818	0.536133	86.1756	0.722598
ENSG00000233041	15	40643234	40648635	253	rs2412508	rs78430826	rs76315331	0.0191503	21	20.2506	0.626315	0.505444	85.7446	0.718814
ENSG00000289148	15	40649820	40650338	241	rs76817914	rs10518693	rs76315331	0.0191503	20	18.113	0.646415	0.579967	81.4848	0.701589
ENSG00000140323	15	40650420	40670822	299	rs76817914	rs17733719	rs76315331	0.0191503	19	11.4754	0.852444	0.906809	89.8604	0.690814
ENSG00000259368	15	40661126	40661841	252	rs11070264	rs2075625	rs76315331	0.0191503	18	12.227	0.769631	0.835299	80.9608	0.649169
ENSG00000128944	15	40674922	40686489	265	rs72731500	rs75855252	rs76315331	0.0191503	17	9.56505	0.865652	0.920853	77.286	0.651459
ENSG00000128928	15	40697686	40728146	253	rs78611791	rs588686	rs8826	0.0289379	14	16.7769	0.365998	0.268262	72.4733	0.498687
ENSG00000140320	15	40731920	40760435	221	rs12916629	rs62018046	rs8826	0.0289379	12	13.302	0.401017	0.347479	63.1072	0.460967
ENSG00000259364	15	40745643	40746838	170	rs111626279	rs11852527	rs8826	0.0289379	11	13.8103	0.321473	0.243667	51.6944	0.432381
ENSG00000259211	15	40756392	40758925	164	rs875767	rs62018046	rs8826	0.0289379	11	13.4265	0.290705	0.266367	54.0921	0.318294
ENSG00000169105	15	40763183	40765357	159	rs7207	rs61048252	rs8826	0.0289379	11	13.5241	0.283392	0.260453	53.6403	0.309354
ENSG00000244251	15	40772951	40773514	138	rs1979189	rs7164166	rs8826	0.0289379	10	11.5051	0.318895	0.319539	48.4875	0.318254
ENSG00000259536	15	40780240	40850218	344	rs35189772	rs77224550	rs8826	0.0289379	8	12.6323	0.196427	0.125142	64.8376	0.376805
ENSG00000128891	15	40820882	40857256	308	rs16970734	rs7167768	rs8025458	0.0473944	4	7.02927	0.230383	0.13435	36.2745	0.488489
ENSG00000223313	15	40821769	40821872	224	rs36122190	rs56384845	rs8025458	0.0473944	3	4.21918	0.358873	0.238749	24.0948	0.539121
ENSG00000166133	15	40861498	40867148	273	rs4924476	rs16970911	rs8025458	0.0473944	4	5.60897	0.33722	0.230315	30.6594	0.503072
ENSG00000137812	15	40886218	40956540	385	rs55944373	rs2412546	rs8025458	0.0473944	6	5.59081	0.403046	0.470549	53.001	0.343392
ENSG00000265814	15	40907865	40908126	218	rs7165054	rs8038396	rs12437696	0.0622003	5	5.89458	0.344792	0.316612	28.3414	0.375883
ENSG00000259254	15	40935131	40939055	195	rs16970854	rs2619681	rs1051482	0.0659177	7	5.13011	0.367759	0.644088	42.486	0.200859
ENSG00000245849	15	40978381	40987305	191	rs75015446	rs4923884	rs139418925	0.0527705	8	5.88788	0.452355	0.659789	40.2265	0.275659
ENSG00000051180	15	40986972	41024538	243	rs3092979	rs34161837	rs147077183	0.0472337	12	8.256	0.606656	0.764819	55.8807	0.378515
ENSG00000137824	15	41028082	41048049	197	rs144443618	rs35458726	rs147077183	0.0472337	13	9.93953	0.602094	0.698872	48.4181	0.481964
ENSG00000271236	15	41052795	41053072	168	rs12592524	rs76617267	rs147077183	0.0472337	14	8.28405	0.783272	0.874009	42.6716	0.524051
ENSG00000137880	15	41056266	41059906	181	rs117524199	rs117536696	rs147077183	0.0472337	14	8.02912	0.808027	0.887803	44.2501	0.558359
ENSG00000104129	15	41057359	41099676	256	rs56409425	rs3189773	rs147077183	0.0472337	14	8.71477	0.783909	0.848877	52.1558	0.655959
ENSG00000188277	15	41062178	41064647	174	rs57936990	rs631077	rs147077183	0.0472337	14	8.20197	0.805131	0.878541	41.3607	0.608848
ENSG00000166140	15	41099284	41107282	194	rs117527505	rs11070299	rs80308000	0.0652544	13	8.89133	0.733099	0.7811	45.7049	0.667492
ENSG00000166143	15	41107649	41120907	193	rs2301176	rs4923887	rs80308000	0.0652544	12	10.2374	0.664842	0.595141	38.0205	0.720767
ENSG00000261183	15	41128006	41136607	208	rs12912147	rs7497018	rs80308000	0.0652544	10	4.47358	0.88505	0.923465	33.778	0.781031
ENSG00000166145	15	41136216	41150405	229	rs76743173	rs3100812	rs80308000	0.0652544	11	4.51796	0.922846	0.952251	35.8103	0.810127
ENSG00000104140	15	41164412	41166432	188	rs185592732	rs72735670	rs182120975	0.0990176	13	6.97287	0.920225	0.903544	28.0116	0.932062
ENSG00000274798	15	41166631	41166793	184	rs678970	rs72735670	rs182120975	0.0990176	13	6.77481	0.921645	0.91338	28.2986	0.928494
ENSG00000104142	15	41186648	41196173	184	rs58107694	rs11557249	rs2899004	0.0149449	15	10.7815	0.876947	0.767927	33.33	0.917962
ENSG00000251161	15	41199009	41202535	170	rs690458	rs12593739	rs2899004	0.0149449	16	9.56081	0.931761	0.888536	33.0218	0.951024
ENSG00000128917	15	41221538	41231271	205	rs616606	rs79429037	rs2899004	0.0149449	19	9.71727	0.972415	0.959579	38.7513	0.979072
ENSG00000259405	15	41240934	41241067	167	rs686038	rs7162992	rs2899004	0.0149449	19	8.84397	0.974401	0.975982	35.8805	0.972597
ENSG00000128965	15	41245160	41248710	163	rs8036965	rs28473405	rs2899004	0.0149449	19	8.96688	0.973279	0.974025	35.4866	0.972489
ENSG00000128908	15	41271078	41408478	335	rs3212277	rs17718039	rs58322837	0.0100934	16	12.9097	0.736677	0.679349	62.0708	0.779827
ENSG00000259617	15	41291472	41297063	152	rs7175269	rs111364472	rs79931900	0.0116655	14	9.20785	0.863585	0.81751	32.4125	0.891836
ENSG00000259463	15	41303795	41305498	132	rs147837062	rs12148862	rs79931900	0.0116655	13	6.46465	0.926062	0.927597	25.1002	0.924461
ENSG00000259521	15	41309005	41320091	110	rs4244584	rs11853192	rs79931900	0.0116655	12	7.23654	0.825609	0.841594	28.4553	0.806479
ENSG00000280036	15	41309188	41311041	104	rs4244584	rs140753071	rs79931900	0.0116655	12	7.04029	0.837625	0.854939	26.3885	0.816138
ENSG00000259547	15	41401076	41401376	139	rs61203391	rs74756960	rs58322837	0.0100934	8	8.6445	0.433652	0.373167	29.0361	0.499349
ENSG00000283133	15	41449373	41449540	246	rs28896021	rs113062506	rs58322837	0.0100934	5	8.01644	0.182312	0.155332	50.4159	0.218872
ENSG00000157021	15	41455360	41456572	271	rs692155	rs78808018	rs58322837	0.0100934	4	6.06788	0.179398	0.194136	57.8724	0.166543
ENSG00000178997	15	41474923	41522955	445	rs57393155	rs11635565	rs58322837	0.0100934	5	7.30739	0.228104	0.198764	75.4028	0.265282
ENSG00000240847	15	41484165	41484463	343	rs28809504	rs28665387	rs58322837	0.0100934	3	5.57153	0.166669	0.134422	57.1696	0.216211
ENSG00000187446	15	41523037	41574085	382	rs521890	rs10518717	rs692390	0.0235424	7	13.4572	0.11207	0.0617226	57.3909	0.392395
ENSG00000247556	15	41576188	41601935	227	rs7166556	rs919961	rs74012252	0.0254803	8	15.8614	0.0902539	0.0444078	36.1428	0.580286
ENSG00000285920	15	41576205	41673194	351	rs7166556	rs111787670	rs74012252	0.0254803	9	14.9197	0.218796	0.093166	43.9949	0.730098
ENSG00000104147	15	41601471	41624789	216	rs11855906	rs74522011	rs76896361	0.0313036	7	4.91638	0.73568	0.670167	23.671	0.78342
ENSG00000137804	15	41612992	41673248	281	rs8029873	rs111787670	rs111298395	0.0455003	7	5.59051	0.845751	0.58829	23.5638	0.911757
ENSG00000259396	15	41635278	41636423	168	rs61037359	rs66538814	rs6650519	0.317311	5	0.934523	0.992079	0.967672	6.38806	0.995488
ENSG00000137806	15	41679416	41701601	212	rs7180418	rs35588442	rs11635991	0.0901809	6	1.78925	0.929423	0.938025	19.1414	0.918108
ENSG00000137815	15	41700606	41775761	323	rs111947281	rs12595022	rs11070334	0.0622003	14	4.83404	0.977353	0.987991	58.9754	0.819509
ENSG00000200407	15	41740940	41741042	175	rs111895690	rs1757459	rs11635991	0.0901809	9	4.02349	0.905157	0.90986	24.4551	0.899954
ENSG00000137825	15	41785591	41795749	221	rs2730055	rs7167667	rs11070334	0.0622003	16	9.98813	0.859925	0.867248	51.6757	0.85181
ENSG00000062524	15	41795835	41806085	219	rs316616	rs1023193	rs11070334	0.0622003	17	9.38042	0.8949	0.927566	57.5313	0.8145
ENSG00000103932	15	41809374	41836467	255	rs34040639	rs28896245	rs11070334	0.0622003	18	11.8832	0.850952	0.85321	66.112	0.848628
ENSG00000259838	15	41849225	41849633	215	rs4924549	rs28708888	rs11070334	0.0622003	12	7.38059	0.754659	0.831473	57.8456	0.607312
ENSG00000092445	15	41849873	41875787	264	rs316623	rs16971920	rs11070334	0.0622003	14	8.82023	0.792056	0.842391	62.9824	0.707113
ENSG00000260926	15	41901655	41923106	243	rs141669463	rs11853665	rs4924561	0.0940484	11	5.5833	0.90915	0.899673	34.8971	0.917029
ENSG00000174197	15	41913332	42065279	422	rs2246444	rs34055060	rs4924561	0.0940484	11	4.98063	0.929518	0.932101	45.0832	0.926735
ENSG00000207766	15	41983783	41983876	184	rs7167244	rs2577949	rs142353274	0.0965746	8	3.92374	0.901201	0.863937	16.7482	0.922765
ENSG00000270702	15	42010568	42010870	156	rs78424613	rs12101865	rs142353274	0.0965746	7	2.96477	0.920532	0.888242	14.6182	0.938529
ENSG00000260814	15	42062954	42064930	138	rs2577954	rs2303517	rs144877932	0.179599	7	3.42938	0.918624	0.842648	15.0305	0.945622
ENSG00000137802	15	42066632	42120053	298	rs2250964	rs61746215	rs2278965	0.034146	12	6.40461	0.846054	0.894329	65.8554	0.734485
ENSG00000250379	15	42117297	42120134	233	rs116916788	rs1211289	rs2278965	0.034146	12	8.6273	0.71838	0.734391	62.028	0.700933
ENSG00000243789	15	42120290	42129779	260	rs116916788	rs55913027	rs2278965	0.034146	13	9.92055	0.701725	0.700418	68.7569	0.703025
ENSG00000168970	15	42120293	42140353	295	rs116916788	rs1672461	rs2278965	0.034146	15	9.15348	0.811596	0.869357	83.4884	0.689383
ENSG00000243708	15	42129973	42140345	280	rs9920903	rs1672461	rs2278965	0.034146	15	9.52484	0.785002	0.848518	81.8904	0.661578
ENSG00000137877	15	42140344	42186251	420	rs2925339	rs12909773	rs74587848	0.0272537	19	14.6834	0.686105	0.742495	119.842	0.612744
ENSG00000200293	15	42144111	42144227	277	rs1197773	rs1113333	rs2278965	0.034146	15	10.1574	0.725886	0.809722	86.7415	0.577716
ENSG00000264850	15	42158693	42158749	300	rs1197689	rs4923919	rs2278965	0.034146	15	8.84169	0.808088	0.885648	90.4082	0.575699
ENSG00000174171	15	42184975	42191726	334	rs141790111	rs1648853	rs16972308	0.0195332	19	14.3491	0.669981	0.762971	118.236	0.530977
ENSG00000103966	15	42188131	42264755	540	rs1197670	rs2724937	rs8029818	0.0113771	29	26.6072	0.474632	0.592891	214.342	0.36273
ENSG00000278493	15	42200402	42200912	290	rs55649878	rs1704407	rs16972308	0.0195332	16	10.0445	0.765073	0.864296	93.8571	0.499117
ENSG00000259883	15	42213615	42221484	301	rs78618135	rs4924592	rs16972308	0.0195332	16	9.35775	0.796495	0.897953	101.634	0.400938
ENSG00000246740	15	42264961	42291292	409	rs77189784	rs55861655	rs73397843	0.00863345	25	25.4737	0.307973	0.436095	173.654	0.224525
ENSG00000188089	15	42273592	42343388	597	rs55809667	rs17748317	rs73397843	0.00863345	26	27.9257	0.312616	0.362126	213.398	0.271574
ENSG00000257797	15	42298330	42302315	363	rs36018108	rs8042219	rs73397843	0.00863345	20	23.9645	0.249975	0.243948	144.057	0.256239
ENSG00000159337	15	42359207	42386760	520	rs16972467	rs636535	rs140246288	0.0029603	21	28.2689	0.202205	0.132689	172.689	0.36416
ENSG00000168907	15	42431232	42448834	353	rs639560	rs117699668	rs140246288	0.0029603	23	27.8041	0.250545	0.223281	148.772	0.283402
ENSG00000166887	15	42450899	42500505	319	rs74222427	rs6493027	rs140246288	0.0029603	20	26.9962	0.149663	0.135371	137.093	0.167021
ENSG00000207712	15	42491768	42491864	152	rs60486546	rs118054003	rs77839432	0.00564039	12	18.3488	0.106521	0.105504	60.8125	0.107557
ENSG00000261002	15	42500611	42519188	168	rs112353938	rs111894433	rs77839432	0.00564039	13	18.2348	0.186827	0.148804	53.4995	0.245917
ENSG00000103978	15	42502645	42565782	234	rs16972779	rs1659219	rs77839432	0.00564039	14	18.926	0.179912	0.167796	70.0123	0.19368
ENSG00000214013	15	42565399	42645864	351	rs1678991	rs2241827	rs28364393	0.00506584	9	13.6758	0.180774	0.134335	70.9139	0.265429
ENSG00000260571	15	42605885	42606584	254	rs76735970	rs8026198	rs150550116	0.00661104	6	10.9774	0.115295	0.0890783	49.3774	0.16153
ENSG00000258461	15	42640301	42704515	324	rs73398938	rs113912718	rs28364393	0.00506584	6	10.5092	0.131423	0.104782	73.9798	0.174438
ENSG00000092529	15	42651696	42705147	314	rs17695121	rs2412715	rs28364393	0.00506584	6	10.4806	0.129887	0.105819	73.9068	0.166844
ENSG00000103994	15	42705021	42783339	229	rs1359003	rs10454039	rs28364393	0.00506584	10	11.9381	0.213102	0.289222	82.5201	0.165442
ENSG00000201077	15	42719789	42719895	144	rs56702977	rs111604729	rs28364393	0.00506584	9	12.4701	0.163725	0.188084	65.6929	0.144551
ENSG00000092531	15	42783431	42837554	189	rs62022308	rs17767264	rs118150785	0.0119872	9	14.2494	0.181599	0.113725	41.1581	0.368601
ENSG00000261684	15	42789592	42825038	173	rs8027283	rs1814518	rs118150785	0.0119872	9	13.3503	0.208518	0.147387	40.2492	0.327923
ENSG00000285942	15	42789593	42840984	186	rs8027283	rs1667493	rs118150785	0.0119872	9	15.9836	0.118597	0.0672257	42.4712	0.364638
ENSG00000180979	15	42830018	42841000	127	rs4924683	rs1667493	rs79213347	0.0577972	7	5.75365	0.553426	0.568791	21.8407	0.537806
ENSG00000137814	15	42841026	42862192	126	rs2595939	rs12914539	rs79213347	0.0577972	8	7.4825	0.503343	0.485578	24.9601	0.521088
ENSG00000261822	15	42859229	42862192	107	rs62019287	rs12914539	rs117881887	0.115958	7	6.04707	0.54491	0.534264	19.4872	0.555455
ENSG00000260490	15	42864125	42864631	104	rs11635076	rs12914539	rs117881887	0.115958	7	6.06818	0.542914	0.531811	19.5254	0.553912
ENSG00000159433	15	42867804	43013196	247	rs58641431	rs7182871	rs148176549	0.0427324	12	10.8576	0.790446	0.541159	36.4185	0.876912
ENSG00000260282	15	42873354	42873686	93	rs73404763	rs1705356	rs11632169	0.11668	8	7.4525	0.591494	0.488688	16.5615	0.678219
ENSG00000140326	15	43015742	43029326	117	rs35738819	rs8030696	rs148176549	0.0427324	7	3.89325	0.819753	0.791988	17.0529	0.841549
ENSG00000278769	15	43016300	43017120	96	rs12914570	rs8024266	rs148176549	0.0427324	8	4.79901	0.807083	0.778827	16.3593	0.829586
ENSG00000274403	15	43018781	43019409	97	rs12914570	rs11854550	rs148176549	0.0427324	8	4.77658	0.808013	0.781167	16.3593	0.829586
ENSG00000128881	15	43030928	43213007	247	rs28744617	rs4923954	rs148176549	0.0427324	9	3.07621	0.945779	0.961197	30.5649	0.910562
ENSG00000246283	15	43031316	43035400	115	rs8030587	rs55927779	rs148176549	0.0427324	7	2.67384	0.908735	0.913449	15.7053	0.903494
ENSG00000286877	15	43041279	43042134	115	rs61122145	rs8035752	rs148176549	0.0427324	7	1.54657	0.966477	0.980653	16.8841	0.878327
ENSG00000260799	15	43093166	43094603	81	rs56307230	rs6493067	rs6493063	0.232466	9	3.65077	0.942645	0.93286	12.9063	0.949961
ENSG00000254793	15	43231508	43232556	82	rs28646262	rs28494835	rs144693269	0.0737606	6	3.77253	0.76355	0.707427	11.7608	0.804185
ENSG00000159459	15	43235095	43398311	211	rs28627318	rs12442190	rs144693269	0.0737606	9	5.0319	0.914118	0.831519	22.8672	0.942979
ENSG00000285080	15	43398423	43477977	122	rs12050596	rs35985214	rs34788208	0.23906	11	4.81347	0.97689	0.939862	12.2736	0.985716
ENSG00000281269	15	43402126	43402216	74	rs34038249	rs1834643	rs34788208	0.23906	8	4.55445	0.928097	0.803962	10.5216	0.956606
ENSG00000205871	15	43407900	43408691	72	rs8041432	rs190584431	rs34788208	0.23906	9	4.95253	0.939686	0.838426	10.5972	0.963282
ENSG00000137842	15	43415477	43477342	112	rs34258640	rs579178	rs34788208	0.23906	10	3.99355	0.972705	0.947637	11.6275	0.98156
ENSG00000260928	15	43423206	43423884	71	rs35900502	rs75354525	rs34788208	0.23906	9	2.29014	0.982629	0.986005	9.77752	0.977108
ENSG00000285117	15	43471991	43498679	96	rs28539838	rs475261	rs34788208	0.23906	11	3.03272	0.989111	0.990286	11.8337	0.987613
ENSG00000261687	15	43476277	43477339	63	rs146812548	rs579178	rs34788208	0.23906	10	2.717	0.982923	0.987322	9.03511	0.973859
ENSG00000166946	15	43477316	43489375	76	rs11070390	rs66902683	rs34788208	0.23906	10	2.53881	0.987257	0.990298	9.15805	0.981441
ENSG00000166947	15	43489425	43513216	103	rs12899266	rs492743	rs34788208	0.23906	10	2.16055	0.993374	0.994955	9.9254	0.990351
ENSG00000104055	15	43524788	43559126	139	rs540587	rs540031	rs28578454	0.108023	10	3.20968	0.971923	0.97605	17.3066	0.966083
ENSG00000202211	15	43539878	43539979	105	rs56098203	rs12148735	rs491648	0.13836	9	1.38103	0.996311	0.997937	11.3284	0.982624
ENSG00000261679	15	43560102	43560586	120	rs28723492	rs507178	rs28578454	0.108023	9	3.35083	0.947026	0.948749	15.3397	0.945184
ENSG00000159495	15	43568469	43594453	179	rs62019378	rs7181634	rs56089824	0.0801183	9	3.36083	0.917623	0.948258	31.1293	0.808567
ENSG00000260406	15	43594294	43594970	152	rs526292	rs7165471	rs56089824	0.0801183	6	2.48431	0.798805	0.870219	26.2198	0.625459
ENSG00000168806	15	43615847	43622780	166	rs35278581	rs7169790	rs56089824	0.0801183	6	2.83016	0.761564	0.829842	27.4272	0.637728
ENSG00000168803	15	43622870	43646767	188	rs498227	rs148808767	rs56089824	0.0801183	7	3.26822	0.787085	0.859131	30.0606	0.626583
ENSG00000140265	15	43650370	43663241	183	rs484846	rs62021180	rs56089824	0.0801183	6	2.85483	0.720983	0.826834	32.3839	0.50376
ENSG00000137822	15	43661419	43701969	240	rs528517	rs2245054	rs185093832	0.0219968	6	3.53826	0.618903	0.738873	36.6929	0.453064
ENSG00000243871	15	43683633	43683925	162	rs144273935	rs2245908	rs56089824	0.0801183	6	3.5859	0.656332	0.732508	23.439	0.554825
ENSG00000067369	15	43695259	43802926	306	rs72707530	rs60367691	rs185093832	0.0219968	6	2.74983	0.740695	0.839526	33.052	0.523438
ENSG00000166963	15	43803156	43823818	130	rs2444249	rs60367691	rs150826145	0.113279	5	1.11155	0.915222	0.953077	16.4513	0.671196
ENSG00000168781	15	43825660	43882406	83	rs544122	rs141861602	rs150826145	0.113279	6	3.3304	0.736947	0.766381	13.2639	0.701494
ENSG00000237289	15	43885252	43897099	22	rs2251844	rs150332878	rs150826145	0.113279	7	3.73145	0.777492	0.810138	8.24487	0.734372
ENSG00000242866	15	43891761	43910998	19	rs2584724	rs141866277	rs150826145	0.113279	7	4.08456	0.754718	0.769988	8.19689	0.737775
ENSG00000222398	15	43894741	43894846	17	rs2439843	rs150332878	rs150826145	0.113279	7	3.82326	0.750768	0.799895	8.167	0.679915
ENSG00000284772	15	43906406	43924481	10	rs75726580	rs141866277	rs141861602	0.124166	7	4.40217	0.647053	0.732463	7.53729	0.531841
ENSG00000166762	15	43920701	43960316	20	rs75726580	rs74831743	rs145266097	0.0761071	9	7.29857	0.589994	0.606065	10.8997	0.573438
ENSG00000206991	15	43929830	43929936	10	rs75726580	rs141866277	rs141861602	0.124166	7	4.40217	0.647053	0.732463	7.53729	0.531841
ENSG00000275601	15	43934587	43935221	10	rs75726580	rs141866277	rs141861602	0.124166	7	4.40217	0.647053	0.732463	7.53729	0.531841
ENSG00000224677	15	43941321	43941478	12	rs180695262	rs28433760	rs145266097	0.0761071	7	6.80393	0.405977	0.449576	10.6119	0.365715
ENSG00000249839	15	43955852	43976537	38	rs149473462	rs7171750	rs145266097	0.0761071	9	4.88881	0.78856	0.843892	12.971	0.690428
ENSG00000223572	15	43985084	43991420	59	rs140377076	rs113408411	rs145266097	0.0761071	8	6.85053	0.630143	0.552842	13.8299	0.694186
ENSG00000166763	15	43991639	44010458	77	rs150332878	rs7169988	rs145266097	0.0761071	8	4.62588	0.762244	0.796711	13.1867	0.717325
ENSG00000201136	15	43994561	43994668	59	rs141866277	rs7174260	rs145266097	0.0761071	8	7.11437	0.592864	0.524345	12.2275	0.653633
ENSG00000205771	15	44019116	44039292	108	rs145266097	rs2043878	rs145266097	0.0761071	7	3.26485	0.841472	0.859468	11.9014	0.818758
ENSG00000206589	15	44026377	44026483	95	rs145266097	rs7180818	rs145266097	0.0761071	7	3.46407	0.818972	0.839017	11.7749	0.794018
ENSG00000167004	15	44038592	44065477	138	rs28578041	rs2930530	rs2915778	0.0780595	7	2.86115	0.88463	0.897543	14.6893	0.868205
ENSG00000128886	15	44064803	44069513	125	rs4923964	rs8040839	rs2915778	0.0780595	6	2.45196	0.877422	0.873805	13.6036	0.880847
ENSG00000262560	15	44064815	44091331	149	rs4923964	rs28696802	rs2915778	0.0780595	5	2.19826	0.86443	0.821088	13.6115	0.891553
ENSG00000140264	15	44069285	44096625	146	rs4924720	rs72716006	rs2915778	0.0780595	5	2.24127	0.871311	0.814852	13.3572	0.902258
ENSG00000221792	15	44085857	44085957	113	rs16950562	rs8032649	rs138339896	0.172929	4	1.74402	0.944015	0.782707	6.25999	0.968349
ENSG00000184716	15	44086360	44092418	119	rs16950562	rs28696802	rs138339896	0.172929	4	1.73804	0.944057	0.783796	6.25999	0.968349
ENSG00000242028	15	44088340	44096625	119	rs7174732	rs72716006	rs138339896	0.172929	4	0.694157	0.980982	0.952047	4.82561	0.988149
ENSG00000140259	15	44096690	44116888	131	rs12908467	rs514311	rs138339896	0.172929	3	0.0896726	0.991945	0.993047	4.6469	0.990427
ENSG00000092470	15	44119178	44160610	153	rs28410121	rs1439116	rs138339896	0.172929	6	1.32275	0.993799	0.970388	7.31975	0.996538
ENSG00000200391	15	44156091	44156203	108	rs3736180	rs60484809	rs138339896	0.172929	5	1.14917	0.984243	0.949659	6.22093	0.990668
ENSG00000171877	15	44162959	44487469	460	rs28590651	rs10400813	rs55715955	0.0238141	9	6.86167	0.705564	0.651519	55.3629	0.748664
ENSG00000227973	15	44168047	44168442	109	rs8040839	rs11070413	rs483800	0.225919	4	1.55525	0.989828	0.816812	5.23547	0.994784
ENSG00000185607	15	44281259	44282382	108	rs28599486	rs12900237	rs4923971	0.0864763	5	2.78368	0.708072	0.733293	12.0411	0.679377
ENSG00000224055	15	44355709	44356511	72	rs148596463	rs2706481	rs12907002	0.0789226	4	4.8337	0.292803	0.304791	17.9611	0.281465
ENSG00000289277	15	44567344	44580606	99	rs2663991	rs7177477	rs35929242	0.0690807	7	9.02274	0.352184	0.251028	21.8786	0.49737
ENSG00000166734	15	44580917	44707956	236	rs183843752	rs8023453	rs4577056	0.0468533	6	3.90929	0.517393	0.68895	40.2656	0.336201
ENSG00000250130	15	44646889	44647890	117	rs7179894	rs77155350	rs117250434	0.0806332	5	3.95941	0.476941	0.555274	20.2741	0.401258
ENSG00000259499	15	44679518	44682649	115	rs78798765	rs77386959	rs4577056	0.0468533	5	6.99895	0.260066	0.220718	25.5239	0.311203
ENSG00000259595	15	44694883	44719342	132	rs75041033	rs9944172	rs4577056	0.0468533	5	9.45862	0.135343	0.0921112	29.7207	0.241017
ENSG00000137770	15	44719820	44821236	225	rs185982852	rs78531494	rs72717947	0.0398885	6	8.30799	0.278747	0.216397	38.959	0.37052
ENSG00000259335	15	44739775	44741542	121	rs147807652	rs76710737	rs2453274	0.0468064	6	8.21178	0.220969	0.222995	30.7975	0.218974
ENSG00000259563	15	44808848	44809681	116	rs7181772	rs17515108	rs72717947	0.0398885	6	8.20709	0.266008	0.223321	25.6242	0.322221
ENSG00000179523	15	44819455	44829244	113	rs138526829	rs2555355	rs72717947	0.0398885	6	8.02025	0.296874	0.236623	24.9132	0.380111
ENSG00000104131	15	44829323	44855227	100	rs2433349	rs17515394	rs72717947	0.0398885	7	10.7907	0.214952	0.148012	25.752	0.351427
ENSG00000104133	15	44847016	44955886	106	rs75864439	rs1690313	rs72717947	0.0398885	10	13.2107	0.314563	0.212131	30.93	0.485313
ENSG00000259659	15	44850027	44851386	76	rs2433350	rs17515394	rs72717947	0.0398885	7	8.28034	0.312519	0.308524	24.7049	0.316582
ENSG00000229474	15	44957930	45003521	159	rs11070431	rs12912870	rs2084835	0.0297664	6	7.95703	0.359473	0.241268	31.5921	0.535267
ENSG00000206957	15	44989531	44989628	109	rs2412911	rs3110662	rs2412918	0.0377298	6	7.31352	0.343505	0.292824	29.1913	0.404479
ENSG00000166710	15	45003556	45011049	170	rs17515639	rs116549983	rs2084835	0.0297664	5	7.64286	0.246726	0.177048	32.3317	0.369918
ENSG00000185880	15	45021186	45060027	284	rs117095503	rs142371354	rs2218929	0.00408452	7	12.0327	0.104148	0.0994879	76.6915	0.109247
ENSG00000276121	15	45070394	45070919	231	rs2290330	rs112384175	rs2218929	0.00408452	6	12.2798	0.0551478	0.0560105	73.4355	0.054311
ENSG00000259479	15	45117945	45176892	318	rs7175483	rs140816745	rs2218929	0.00408452	7	13.4792	0.0760194	0.0612595	87.5441	0.0998438
ENSG00000259187	15	45118738	45119292	183	rs147211199	rs111607198	rs2218929	0.00408452	8	14.321	0.0735891	0.0737738	83.5603	0.0734054
ENSG00000238845	15	45135810	45135922	176	rs17518621	rs55945043	rs2218929	0.00408452	6	12.6616	0.0579476	0.0487361	69.6353	0.0713808
ENSG00000212424	15	45176814	45176978	213	rs2468053	rs140816745	rs10152170	0.0797585	3	1.98789	0.549861	0.574924	17.9233	0.524161
ENSG00000259742	15	45207000	45222820	249	rs112882184	rs58751943	rs10152170	0.0797585	3	2.02757	0.550472	0.566705	20.142	0.53397
ENSG00000259231	15	45211574	45213018	214	rs59131664	rs67613153	rs10152170	0.0797585	3	2.03239	0.490559	0.565712	20.6957	0.416426
ENSG00000252117	15	45219798	45219901	211	rs8040024	rs34147891	rs10152170	0.0797585	3	2.06519	0.485961	0.558986	22.5162	0.414361
ENSG00000167014	15	45248885	45271427	225	rs76257045	rs11070439	rs11636774	0.0612033	3	2.27694	0.489535	0.516952	15.7354	0.462271
ENSG00000252475	15	45255028	45255131	190	rs3858897	rs144936288	rs57158125	0.0641691	3	2.23745	0.469193	0.52461	15.3151	0.41557
ENSG00000259304	15	45262233	45263376	176	rs138466936	rs34428536	rs57158125	0.0641691	3	2.31817	0.452476	0.509049	14.8795	0.398748
ENSG00000252288	15	45265756	45265859	174	rs57445340	rs11634010	rs57158125	0.0641691	3	2.35649	0.448709	0.501786	14.8844	0.398339
ENSG00000212550	15	45295062	45295226	177	rs59075958	rs75357112	rs3874239	0.0424598	2	2.57769	0.285904	0.27559	17.9465	0.29678
ENSG00000140263	15	45315345	45369383	233	rs11636471	rs72724251	rs2854439	0.0266133	7	6.17619	0.514145	0.519334	35.5254	0.508948
ENSG00000259418	15	45333914	45350905	163	rs113696541	rs190599	rs2854439	0.0266133	6	5.98792	0.345255	0.424545	32.8826	0.282275
ENSG00000252171	15	45339301	45339413	134	rs4775682	rs113823753	rs2854439	0.0266133	5	5.68413	0.29039	0.338177	31.0658	0.251567
ENSG00000259352	15	45365690	45366246	144	rs11634010	rs2470667	rs2854439	0.0266133	7	6.23257	0.475719	0.512871	34.1228	0.439215
ENSG00000140279	15	45384848	45406370	195	rs58232764	rs1706813	rs2854439	0.0266133	14	7.87546	0.866918	0.895713	41.5928	0.818494
ENSG00000140274	15	45406524	45410619	192	rs2854437	rs74011382	rs2854439	0.0266133	12	7.89561	0.825272	0.793234	35.5317	0.849392
ENSG00000140254	15	45409564	45422136	199	rs2854442	rs1648307	rs2854442	0.0304051	12	7.85697	0.815778	0.796206	38.9628	0.832254
ENSG00000137857	15	45422131	45457774	233	rs2576095	rs12440793	rs72724255	0.0455003	13	8.39617	0.879103	0.816867	37.6062	0.910643
ENSG00000259539	15	45444862	45459724	190	rs56838826	rs12440793	rs72724255	0.0455003	12	4.14323	0.974522	0.980711	26.9564	0.962512
ENSG00000138606	15	45459412	45493373	311	rs61751061	rs16941017	rs72724255	0.0455003	9	5.25824	0.857437	0.811241	36.1471	0.886282
ENSG00000259519	15	45462542	45492156	303	rs175088	rs4775844	rs72724255	0.0455003	8	5.21803	0.823816	0.734039	35.6479	0.871063
ENSG00000259932	15	45490715	45491337	252	rs34378704	rs28680861	rs76138825	0.0594503	5	4.59603	0.652073	0.467139	23.0172	0.770672
ENSG00000260035	15	45492523	45492830	258	rs1706803	rs3759892	rs76138825	0.0594503	5	4.60904	0.633376	0.465428	22.504	0.749971
ENSG00000279014	15	45506646	45507242	270	rs1648313	rs11631021	rs76138825	0.0594503	5	3.908	0.654106	0.562737	21.9798	0.724632
ENSG00000259338	15	45507745	45508141	266	rs145856252	rs11854365	rs76138825	0.0594503	5	3.52038	0.67625	0.620306	22.0571	0.722276
ENSG00000259520	15	45528128	45571449	324	rs1706822	rs12909158	rs76138825	0.0594503	4	2.38656	0.782148	0.665057	23.3062	0.844425
ENSG00000137860	15	45544432	45570044	296	rs12901522	rs59889118	rs76138825	0.0594503	3	2.3201	0.67137	0.508681	21.5618	0.774504
ENSG00000285597	15	45571621	45572672	243	rs142760265	rs1617984	rs56068447	0.1197	3	2.33301	0.669513	0.506227	16.8812	0.773414
ENSG00000235390	15	45613275	45613890	193	rs7162022	rs10519022	rs74440713	0.129155	4	2.24951	0.892983	0.689976	9.13591	0.937695
ENSG00000259433	15	45622407	45624832	191	rs12910009	rs55721266	rs74440713	0.129155	3	2.06251	0.890738	0.559534	8.89666	0.941784
ENSG00000238941	15	45646977	45647083	195	rs72709076	rs1153847	rs76722307	0.00879045	3	1.87928	0.705909	0.597836	13.6746	0.777965
ENSG00000171766	15	45653322	45694525	241	rs113232369	rs56937414	rs76722307	0.00879045	4	1.7839	0.756704	0.775427	24.2277	0.735367
ENSG00000275672	15	45670898	45672321	186	rs1719247	rs16943246	rs76722307	0.00879045	2	1.70613	0.498315	0.426106	15.4961	0.570694
ENSG00000171763	15	45694534	45713613	167	rs4774577	rs72711264	rs76722307	0.00879045	5	2.75293	0.68205	0.738011	23.8782	0.609995
ENSG00000166920	15	45722777	45740959	114	rs1346268	rs146341789	rs76722307	0.00879045	8	8.46091	0.470701	0.389789	30.046	0.555504
ENSG00000259342	15	45722850	45734006	112	rs1346268	rs79904139	rs76722307	0.00879045	8	8.44842	0.471343	0.390936	30.046	0.555504
ENSG00000259354	15	45740625	45805965	142	rs78432097	rs7170090	rs189395527	0.00863972	11	11.8631	0.412707	0.374017	46.8355	0.454221
ENSG00000104154	15	45771804	45814953	113	rs56327050	rs6493160	rs189395527	0.00863972	11	10.7004	0.570691	0.468696	34.2151	0.660127
ENSG00000179362	15	45803334	45878488	163	rs55673230	rs72713191	rs189395527	0.00863972	13	12.8511	0.559585	0.45938	44.1758	0.649394
ENSG00000207516	15	45829448	45829575	92	rs2453531	rs72713175	rs189395527	0.00863972	9	11.4413	0.351741	0.246667	26.6028	0.505047
ENSG00000259681	15	45850796	45855075	100	rs950027	rs56304405	rs189395527	0.00863972	10	11.4904	0.40734	0.320609	30.2077	0.51041
ENSG00000259427	15	45858974	45859272	95	rs6493154	rs79969453	rs56010797	0.0301633	10	10.7641	0.499582	0.376193	26.4854	0.623091
ENSG00000275709	15	45877955	45878502	116	rs184076463	rs72713191	rs72711302	0.0387422	11	11.3647	0.491389	0.413233	32.7133	0.570575
ENSG00000104164	15	45879412	45908143	267	rs184076463	rs4776201	rs62008270	0.010843	17	16.8405	0.525309	0.465223	73.0373	0.58366
ENSG00000260170	15	45879549	45968512	517	rs184076463	rs10152945	rs62008270	0.010843	25	22.0698	0.693837	0.631709	129.459	0.742776
ENSG00000200419	15	45884182	45884283	121	rs139478892	rs626808	rs35707605	0.0351937	11	13.7506	0.418755	0.247101	30.6474	0.646696
ENSG00000137767	15	45923346	45983479	519	rs7178395	rs16947688	rs62008270	0.010843	24	23.9417	0.61153	0.464934	135.695	0.722676
ENSG00000273972	15	45994838	45995381	399	rs72715010	rs4774196	rs62008270	0.010843	24	24.054	0.594859	0.458511	125.265	0.703894
ENSG00000259200	15	45997276	46223267	961	rs72715077	rs16949856	rs62008270	0.010843	26	22.3806	0.813978	0.667704	173.488	0.876274
ENSG00000259743	15	46391391	46392590	124	rs2203962	rs9744592	rs116866080	0.075194	6	2.80264	0.795537	0.833178	15.4786	0.740669
ENSG00000287020	15	46609591	46643951	323	rs28517306	rs147127036	rs1994199	0.0494387	16	12.4279	0.830249	0.714034	54.0184	0.882782
ENSG00000259593	15	46633552	46633797	249	rs28437655	rs75594115	rs1994199	0.0494387	16	11.9454	0.864671	0.747728	43.6263	0.909739
ENSG00000238819	15	46643860	46643944	244	rs12595436	rs147127036	rs1994199	0.0494387	15	11.5786	0.815584	0.710604	45.8012	0.868339
ENSG00000285934	15	46658034	46673241	306	rs4774366	rs7183615	rs1994199	0.0494387	15	11.6447	0.83724	0.705698	50.7493	0.891177
ENSG00000287704	15	46702496	47024108	1329	rs1994198	rs62013914	rs28713308	0.000322452	37	29.71	0.681152	0.797179	327.744	0.477243
ENSG00000238456	15	46952856	46952958	226	rs150945659	rs28591522	rs117324083	0.0286202	14	11.487	0.568221	0.647422	68.7976	0.479645
ENSG00000259255	15	46985486	47097042	497	rs76990834	rs72720684	rs72718982	0.00389522	15	20.2088	0.0929075	0.164067	211.506	0.0641921
ENSG00000223308	15	47012391	47012710	255	rs28600377	rs72718977	rs12909481	0.00405471	12	12.9681	0.149258	0.371366	127.794	0.0881006
ENSG00000259509	15	47119724	47120156	224	rs11070539	rs75252155	rs72718982	0.00389522	11	15.7347	0.050196	0.151269	116.646	0.0298455
ENSG00000284540	15	47425693	47426320	256	rs62013954	rs77033069	rs145268722	0.243169	6	1.79309	0.976516	0.93771	11.135	0.985551
ENSG00000137872	15	47476298	48066425	1895	rs11631991	rs494230	rs11632877	0.00143508	33	47.5658	0.0650202	0.048366	488.908	0.0986109
ENSG00000222343	15	47564794	47565086	275	rs2860049	rs1496904	rs1813760	0.00311515	6	8.06146	0.146224	0.233635	74.987	0.104541
ENSG00000259554	15	47566380	47567361	285	rs11853760	rs73401055	rs1813760	0.00311515	7	7.99932	0.181924	0.332654	75.8028	0.119833
ENSG00000259221	15	47651627	47688929	455	rs4774493	rs7162110	rs1559678	0.00201173	11	22.5406	0.0304516	0.0205041	136.97	0.0589323
ENSG00000259360	15	47689698	47691751	341	rs516191	rs72733839	rs1559678	0.00201173	10	17.6674	0.0529648	0.0608399	122.532	0.0468817
ENSG00000259740	15	47817366	47819953	248	rs76726938	rs117894765	rs78325904	0.00304967	6	9.46494	0.165364	0.149069	53.1802	0.185207
ENSG00000259588	15	47896077	47898549	304	rs139799028	rs75566936	rs28642988	0.0491279	7	4.83862	0.7353	0.67965	32.8105	0.777577
ENSG00000213862	15	48022341	48023132	217	rs61066933	rs1439323	rs1993150	0.0355039	13	11.2222	0.412853	0.592212	82.8591	0.273961
ENSG00000259572	15	48066416	48138463	447	rs564711	rs470754	rs74984150	0.0230047	18	16.8576	0.448873	0.532913	122.405	0.371326
ENSG00000259754	15	48104926	48342704	647	rs3743276	rs2459389	rs673686	0.0191924	22	28.7366	0.216432	0.152537	170.362	0.340189
ENSG00000259730	15	48236241	48241706	162	rs627047	rs2965303	rs673686	0.0191924	7	11.924	0.141179	0.103085	45.4306	0.217217
ENSG00000287439	15	48248718	48280241	195	rs612206	rs12324567	rs474882	0.0269043	8	10.4974	0.248532	0.231834	60.7172	0.267205
ENSG00000188467	15	48413187	48434869	39	rs16960538	rs2459389	rs2459384	0.0732539	1	2.13944	0.255796	0.143554	2.23144	0.543176
ENSG00000104177	15	48426829	48470550	25	rs10519163	rs2459389	rs2459384	0.0732539	1	2.19405	0.2141	0.138544	1.64238	0.389911
ENSG00000233932	15	48470319	48495955	47	rs12912107	rs8032420	rs11070629	0.154559	4	3.18307	0.539862	0.52767	12.8437	0.551939
ENSG00000074803	15	48470635	48596275	182	rs12912107	rs59324936	rs8039702	0.153652	4	4.50557	0.480967	0.341887	20.391	0.627199
ENSG00000259235	15	48479318	48483888	19	rs12912107	rs11070630	rs11070629	0.154559	3	2.36694	0.525365	0.499819	6.2584	0.550588
ENSG00000259385	15	48484388	48493881	43	rs12912107	rs16960712	rs11070629	0.154559	3	3.122	0.446883	0.373194	12.6285	0.526674
ENSG00000259488	15	48604550	48624053	190	rs1878187	rs9972344	rs73406452	0.135253	5	3.46685	0.625941	0.628409	20.0721	0.623457
ENSG00000202542	15	48617755	48617868	153	rs6493317	rs16960846	rs73406452	0.135253	3	1.06662	0.694499	0.785137	16.2971	0.547899
ENSG00000128951	15	48623208	48635570	192	rs74992105	rs12592845	rs73406452	0.135253	5	3.42473	0.594543	0.634807	27.7	0.550922
ENSG00000166147	15	48700510	48937918	484	rs4775750	rs2045891	rs2070768	0.0221375	7	4.55452	0.541468	0.714142	73.7912	0.343702
ENSG00000286947	15	48816505	48818248	132	rs11070643	rs12915677	rs6493328	0.0350022	2	1.48541	0.332831	0.475825	16.7286	0.237351
ENSG00000274654	15	48821177	48821925	127	rs12902728	rs147536546	rs6493328	0.0350022	2	1.45979	0.313801	0.481959	16.5061	0.212581
ENSG00000259705	15	48938148	48944213	142	rs1506524	rs2725545	rs2070768	0.0221375	8	8.45621	0.358926	0.39022	39.3109	0.330296
ENSG00000273925	15	48954728	48955253	134	rs1808024	rs72739859	rs2070768	0.0221375	10	14.6503	0.203862	0.145341	46.4355	0.316996
ENSG00000103995	15	49005125	49103343	335	rs80192704	rs17467617	rs1968825	0.0231912	17	12.6684	0.645558	0.758088	89.2594	0.478383
ENSG00000259216	15	49017535	49018024	145	rs1564187	rs6493338	rs1968825	0.0231912	10	10.2109	0.482113	0.422192	37.7492	0.543315
ENSG00000259469	15	49021277	49022041	146	rs2413910	rs11639309	rs1968825	0.0231912	10	10.7725	0.410141	0.375518	41.5207	0.447087
ENSG00000259670	15	49075387	49076318	169	rs809207	rs80091929	rs1968825	0.0231912	9	9.18134	0.329895	0.420706	45.5354	0.26166
ENSG00000259700	15	49102898	49104106	198	rs79414126	rs76622101	rs11631110	0.0320275	12	8.31383	0.561004	0.76015	59.5642	0.310384
ENSG00000185634	15	49115938	49256116	492	rs73400372	rs190082617	rs117599217	0.0325167	30	13.7682	0.990514	0.995059	122.507	0.886353
ENSG00000255302	15	49170331	49172370	242	rs62009416	rs12440434	rs117599217	0.0325167	16	11.0875	0.773378	0.804051	65.0914	0.73393
ENSG00000259602	15	49230433	49240228	227	rs76629237	rs139796335	rs116929477	0.0459483	31	23.5702	0.966633	0.827685	63.8217	0.98167
ENSG00000259500	15	49264000	49265558	206	rs7164451	rs6493346	rs139992407	0.0478126	22	11.5931	0.980784	0.965222	43.2876	0.98673
ENSG00000138593	15	49280673	49338644	286	rs67168913	rs10519208	rs139992407	0.0478126	18	10.4445	0.935699	0.916428	54.3897	0.947813
ENSG00000207105	15	49288109	49288219	176	rs12898878	rs12916364	rs139992407	0.0478126	19	10.6966	0.929723	0.933622	41.6093	0.925347
ENSG00000265942	15	49334540	49334840	188	rs34895054	rs2413932	rs139992407	0.0478126	7	3.53542	0.838026	0.831459	22.4433	0.84414
ENSG00000259656	15	49393988	49395461	222	rs4423366	rs111363659	rs75283597	0.0628468	8	5.16047	0.869078	0.740295	23.5414	0.914757
ENSG00000166200	15	49398265	49447858	356	rs114049527	rs478500	rs76723105	0.062404	8	5.32915	0.878618	0.721886	26.8861	0.924746
ENSG00000200120	15	49429959	49430060	237	rs12438357	rs74708932	rs75283597	0.0628468	7	4.60944	0.857878	0.707502	20.154	0.909313
ENSG00000156958	15	49447853	49660066	744	rs78700243	rs112191908	rs117488928	0.0305472	7	6.38282	0.800873	0.495827	44.1544	0.890153
ENSG00000259467	15	49448526	49449044	251	rs75239755	rs3105867	rs76723105	0.062404	7	4.66437	0.870109	0.700845	19.7828	0.920014
ENSG00000264210	15	49461267	49461350	264	rs12441806	rs57560518	rs76723105	0.062404	6	4.71867	0.81872	0.580369	17.8873	0.893128
ENSG00000259545	15	49469807	49470938	279	rs147187400	rs117582142	rs116998841	0.0326069	6	4.82499	0.705137	0.566448	21.8032	0.790234
ENSG00000243338	15	49491099	49491391	289	rs2243899	rs4775803	rs116998841	0.0326069	6	5.06206	0.76069	0.535879	21.7828	0.854046
ENSG00000166262	15	49619159	49913126	1031	rs113989660	rs16962733	rs79563163	0.036182	8	4.60475	0.813433	0.798864	64.3071	0.826239
ENSG00000275580	15	49635805	49636451	217	rs7177959	rs17477722	rs144025126	0.059089	6	4.91284	0.759123	0.55504	20.7357	0.848729
ENSG00000276593	15	49645682	49646231	200	rs144025126	rs11852524	rs144025126	0.059089	6	7.50841	0.552905	0.276374	21.6467	0.776509
ENSG00000259531	15	49657321	49658882	206	rs2219812	rs1904316	rs143778318	0.0597491	6	5.73252	0.64714	0.45381	22.6795	0.771162
ENSG00000140285	15	49715434	49780972	466	rs74596403	rs1857992	rs113902723	0.0745123	7	4.49329	0.786731	0.721525	41.4059	0.829847
ENSG00000104047	15	49913234	49948429	321	rs1911614	rs2601020	rs79563163	0.036182	6	2.70189	0.828693	0.845223	32.7759	0.808685
ENSG00000259388	15	50086443	50088294	240	rs28829341	rs8025533	rs117650037	0.0178642	8	12.9589	0.169451	0.113271	62.0223	0.30461
ENSG00000104043	15	50150435	50475014	1257	rs12909757	rs10519263	rs2433284	0.0269138	30	31.9297	0.926101	0.370806	207.721	0.964341
ENSG00000259188	15	50169496	50175722	265	rs12442186	rs62020459	rs118171103	0.0309979	13	14.2223	0.560676	0.358378	55.5362	0.726585
ENSG00000201086	15	50274640	50274758	299	rs7350798	rs140790218	rs112209350	0.058184	16	11.933	0.853015	0.748579	58.7486	0.89846
ENSG00000140284	15	50474393	50528582	572	rs10152738	rs12440811	rs12591371	0.0180869	17	19.1743	0.558135	0.318619	125.063	0.751601
ENSG00000200605	15	50514085	50514193	350	rs9788756	rs55904120	rs12591371	0.0180869	17	13.7765	0.719191	0.682856	86.515	0.749797
ENSG00000140287	15	50534144	50558162	382	rs1529345	rs28886692	rs12591371	0.0180869	19	19.4384	0.553636	0.429053	101.599	0.664156
ENSG00000241175	15	50536828	50537128	312	rs28589332	rs62022563	rs12591371	0.0180869	19	19.51	0.512124	0.424589	98.8147	0.597906
ENSG00000104064	15	50567586	50647605	463	rs144523227	rs62022634	rs12591371	0.0180869	15	16.8243	0.382967	0.329476	117.469	0.444315
ENSG00000271819	15	50639620	50639726	227	rs2555483	rs6493438	rs75858464	0.0211013	7	10.3259	0.169203	0.170843	58.5616	0.167592
ENSG00000285410	15	50641133	50647058	246	rs62022565	rs62022634	rs75858464	0.0211013	9	9.65378	0.275462	0.379234	74.0936	0.208191
ENSG00000244879	15	50647147	50664399	266	rs8031031	rs62016938	rs75858464	0.0211013	13	14.9155	0.290555	0.312655	87.9997	0.270594
ENSG00000259715	15	50651647	50652391	237	rs11636564	rs6493442	rs75858464	0.0211013	10	12.6181	0.22481	0.245816	76.7551	0.206616
ENSG00000259465	15	50709582	50710889	280	rs1985625	rs28836609	rs12907250	0.0298827	19	19.8111	0.442431	0.406023	86.7286	0.480421
ENSG00000138592	15	50716577	50806618	539	rs113644937	rs150088358	rs143972256	0.0131547	21	23.4647	0.40047	0.319713	127.794	0.496598
ENSG00000252376	15	50755578	50755695	277	rs4516177	rs11855838	rs143972256	0.0131547	14	17.3116	0.359844	0.239954	69.7171	0.538916
ENSG00000242737	15	50758935	50759293	283	rs9920319	rs12900618	rs143972256	0.0131547	14	16.4672	0.3938	0.285681	69.7951	0.533128
ENSG00000170236	15	50786215	50838905	439	rs8026653	rs12441679	rs143972256	0.0131547	13	14.7096	0.350782	0.325828	90.4765	0.377883
ENSG00000092439	15	50844670	50978994	723	rs62019117	rs140451490	rs146334221	0.00493895	12	17.6398	0.155373	0.127073	130.635	0.197838
ENSG00000259684	15	50849798	50852697	308	rs11857728	rs11635167	rs143972256	0.0131547	8	13.9341	0.111528	0.0835002	64.0737	0.165374
ENSG00000288645	15	50940999	50978914	438	rs145910576	rs140451490	rs146334221	0.00493895	11	17.3198	0.139561	0.0987645	90.2177	0.22829
ENSG00000243027	15	50981097	50981388	347	rs8031444	rs71397507	rs146334221	0.00493895	10	12.7268	0.224266	0.239353	80.7037	0.210692
ENSG00000138600	15	50994463	51057906	507	rs9806676	rs8034718	rs146334221	0.00493895	15	16.3785	0.344141	0.357353	119.363	0.331487
ENSG00000279665	15	51034899	51035473	322	rs79469849	rs12902050	rs146334221	0.00493895	12	8.37056	0.628801	0.755544	69.8253	0.443648
ENSG00000259773	15	51038906	51042026	324	rs28407295	rs3886394	rs147010615	0.0100141	12	5.95136	0.845493	0.918514	65.2187	0.49075
ENSG00000241130	15	51090867	51091148	278	rs12917005	rs2414052	rs147010615	0.0100141	14	10.1024	0.692312	0.754659	61.003	0.607402
ENSG00000273674	15	51132072	51200800	425	rs139552376	rs78037097	rs139001167	0.0106759	11	5.79058	0.799064	0.886965	66.4026	0.512455
ENSG00000081014	15	51200869	51298092	415	rs1290083	rs17600375	rs148939648	0.00375403	11	14.8008	0.273392	0.191799	63.9372	0.415466
ENSG00000259378	15	51236860	51238193	249	rs1912097	rs117521174	rs78037097	0.016982	7	6.27089	0.495218	0.508499	36.8416	0.481953
ENSG00000259240	15	51329685	51586109	838	rs10519288	rs2445769	rs148939648	0.00375403	26	45.4136	0.0213245	0.010599	211.581	0.566387
ENSG00000183578	15	51348795	51397473	290	rs11631036	rs4775920	rs148939648	0.00375403	16	27.1892	0.0775481	0.0394278	77.2997	0.495424
ENSG00000259204	15	51356806	51361783	183	rs35827195	rs7170325	rs117533674	0.0116737	15	16.8184	0.455787	0.329834	50.0821	0.596412
ENSG00000137869	15	51500254	51630798	713	rs62018259	rs2470183	rs17524006	0.00524788	25	27.9495	0.382844	0.310184	207.24	0.470639
ENSG00000266593	15	51534387	51534461	253	rs147593636	rs76214421	rs62020094	0.00545524	16	20.1277	0.466599	0.214523	61.5099	0.756456
ENSG00000259701	15	51571124	51572212	250	rs145445708	rs77487169	rs17524006	0.00524788	18	24.8613	0.235659	0.128785	80.8687	0.54628
ENSG00000259306	15	51608038	51614193	331	rs3889391	rs138171563	rs17524006	0.00524788	16	19.7554	0.247559	0.231442	117.743	0.265522
ENSG00000186417	15	51633852	51700202	487	rs2470176	rs930920	rs17524006	0.00524788	30	30.429	0.282196	0.443846	232.092	0.191855
ENSG00000270378	15	51643297	51643389	357	rs28757111	rs72729238	rs17524006	0.00524788	22	28.105	0.166981	0.172226	172.117	0.162019
ENSG00000259194	15	51659574	51661307	360	rs2470150	rs11070849	rs17524006	0.00524788	22	28.6618	0.146961	0.154771	179.049	0.139851
ENSG00000259678	15	51706294	51791030	425	rs60420999	rs79909437	rs117042600	0.00398283	24	24.6828	0.290074	0.423158	162.778	0.208194
ENSG00000104093	15	51739908	51915030	562	rs112714914	rs1378892	rs78345212	0.0030376	17	16.3818	0.397363	0.496947	119.698	0.314613
ENSG00000259668	15	51747465	51752779	200	rs16964348	rs150651457	rs117042600	0.00398283	14	15.0886	0.383459	0.372128	66.7993	0.395108
ENSG00000104112	15	51973689	52013223	317	rs8031875	rs6493519	rs143354385	0.00339284	18	16.3573	0.412939	0.567625	101.394	0.28978
ENSG00000259241	15	51985413	51987962	226	rs191294957	rs7166954	rs143354385	0.00339284	17	16.4454	0.358899	0.492511	87.425	0.262213
ENSG00000259296	15	52000192	52007417	259	rs1902590	rs16964507	rs143354385	0.00339284	16	17.7157	0.33758	0.340803	81.2433	0.334393
ENSG00000140280	15	52015208	52043782	324	rs2606139	rs138953782	rs143354385	0.00339284	14	18.0756	0.265508	0.203358	81.5089	0.360735
ENSG00000128872	15	52043794	52108560	415	rs35776517	rs75632648	rs117114481	0.0187954	11	11.6232	0.47678	0.392622	67.5937	0.564238
ENSG00000259377	15	52044682	52048672	270	rs35776517	rs77038318	rs76355934	0.0389756	10	9.07099	0.552112	0.52538	47.7054	0.578124
ENSG00000138594	15	52121825	52239492	445	rs117447847	rs2959283	rs59391908	0.00660445	11	8.95861	0.30767	0.625713	97.9153	0.161599
ENSG00000274954	15	52125331	52125623	247	rs7342575	rs1811326	rs117114481	0.0187954	9	7.94517	0.534248	0.539681	42.9438	0.528795
ENSG00000259632	15	52151382	52153490	231	rs17611193	rs1135871	rs117114481	0.0187954	10	9.0169	0.521134	0.530501	43.5928	0.511731
ENSG00000207484	15	52176753	52176850	214	rs1863429	rs2916177	rs74542674	0.0596696	7	3.47578	0.750038	0.837784	33.3261	0.566223
ENSG00000259201	15	52179757	52193320	239	rs7170910	rs146421994	rs145446469	0.02886	8	3.54048	0.804564	0.896025	41.6712	0.46377
ENSG00000272337	15	52199397	52199502	205	rs77834025	rs2570271	rs145446469	0.02886	7	2.56765	0.846747	0.921917	36.1903	0.447491
ENSG00000259185	15	52201099	52201839	206	rs148026223	rs2623244	rs145446469	0.02886	8	5.7397	0.590459	0.676363	35.8745	0.489015
ENSG00000259556	15	52211270	52222824	204	rs2436655	rs151136050	rs62016239	0.0156087	8	4.28409	0.633584	0.830626	42.1413	0.284028
ENSG00000166477	15	52230222	52263975	218	rs2623259	rs74013644	rs59391908	0.00660445	13	24.6188	0.0370758	0.0258923	86.139	0.0650299
ENSG00000069956	15	52244303	52359572	355	rs2554349	rs117194252	rs59391908	0.00660445	21	28.9345	0.145991	0.115584	144.665	0.195436
ENSG00000259438	15	52303196	52311292	157	rs2436658	rs36046047	rs59391908	0.00660445	13	20.3931	0.0685579	0.0858317	91.7881	0.0570095
ENSG00000274528	15	52309364	52310229	144	rs2470607	rs11854569	rs59391908	0.00660445	13	19.7931	0.0812681	0.10049	85.7002	0.0681237
ENSG00000259398	15	52325904	52327822	142	rs141617006	rs17706513	rs7163418	0.0117421	13	16.8854	0.175149	0.204596	70.9494	0.152514
ENSG00000289025	15	52338043	52338096	149	rs2959283	rs2414129	rs7163418	0.0117421	13	17.0229	0.194099	0.198258	71.7072	0.190091
ENSG00000259712	15	52348872	52392720	253	rs4775993	rs12438937	rs112945189	0.0123592	17	17.4557	0.430255	0.423932	86.6927	0.436635
ENSG00000259178	15	52374499	52378771	195	rs78660345	rs73402875	rs112945189	0.0123592	16	17.431	0.416384	0.358249	70.6309	0.480766
ENSG00000242327	15	52387492	52387944	186	rs2017974	rs8034097	rs112945189	0.0123592	17	18.5338	0.413759	0.355939	71.8222	0.47798
ENSG00000137875	15	52401460	52404972	208	rs11070879	rs28631249	rs112945189	0.0123592	15	14.6189	0.538519	0.4792	63.8632	0.595293
ENSG00000069966	15	52407297	52483589	413	rs58936667	rs11637791	rs112945189	0.0123592	18	10.7428	0.887635	0.90495	84.6146	0.86308
ENSG00000259327	15	52408771	52414328	221	rs11854569	rs17612796	rs112945189	0.0123592	15	12.9299	0.616789	0.607712	64.1669	0.625671
ENSG00000259709	15	52416758	52432443	272	rs2414127	rs80166953	rs75354455	0.0826887	15	9.815	0.789728	0.831213	60.3216	0.727569
ENSG00000206995	15	52454948	52455049	261	rs184006576	rs35277595	rs12898389	0.0859077	10	3.74589	0.931374	0.958083	39.1396	0.820625
ENSG00000259577	15	52472196	52499112	327	rs116864514	rs117125146	rs12898389	0.0859077	12	3.51614	0.985544	0.990673	39.799	0.967922
ENSG00000128833	15	52484519	52588001	466	rs4480744	rs117175313	rs185282298	0.0760982	19	5.06009	0.998896	0.999379	60.1334	0.99503
ENSG00000221052	15	52569314	52569397	218	rs141882641	rs17613607	rs185282298	0.0760982	13	1.94358	0.999711	0.999808	20.8797	0.999416
ENSG00000197535	15	52599478	52821329	747	rs59060156	rs11854479	rs184132620	0.0212031	13	10.7439	0.834456	0.632261	91.1999	0.899191
ENSG00000231169	15	52797388	52798059	261	rs2600902	rs60426742	rs1724574	0.0758659	4	2.06734	0.716038	0.723374	24.3574	0.708418
ENSG00000128989	15	52839242	52862080	249	rs56124629	rs73396766	rs184132620	0.0212031	9	7.47113	0.503235	0.588191	54.0495	0.417827
ENSG00000260618	15	52870039	52890906	224	rs11855467	rs35756938	rs184132620	0.0212031	10	8.13587	0.469487	0.615567	63.8835	0.334562
ENSG00000047346	15	52873514	53002014	499	rs1075178	rs7165717	rs184132620	0.0212031	28	23.0675	0.61851	0.729656	186.686	0.468698
ENSG00000259935	15	52940831	52942063	180	rs2414162	rs76216286	rs16965116	0.0481494	10	10.0507	0.439894	0.436058	52.0322	0.443748
ENSG00000287500	15	52971671	52982274	266	rs11853917	rs12148358	rs62023461	0.0270094	23	16.7131	0.691067	0.823086	123.625	0.424716
ENSG00000169856	15	53047250	53083275	344	rs10152531	rs1317318	rs62023507	0.0227677	28	18.9601	0.831453	0.899363	139	0.610132
ENSG00000259203	15	53092363	53098169	206	rs75479975	rs62023513	rs62023507	0.0227677	14	8.53019	0.812771	0.85992	49.2239	0.728816
ENSG00000214896	15	53177792	53178667	286	rs12232305	rs60552475	rs118138628	0.0315864	9	9.21774	0.596669	0.417423	42.1005	0.731882
ENSG00000259612	15	53229336	53230715	278	rs62023532	rs77620198	rs150612443	0.0132858	13	8.39151	0.765053	0.817192	49.7451	0.684195
ENSG00000259237	15	53327367	53422541	587	rs78101892	rs4776117	rs608531	0.00708609	14	17.546	0.316357	0.228245	144.193	0.45117
ENSG00000287596	15	53712062	53745684	343	rs1516422	rs609401	rs191868690	0.00176726	31	21.4676	0.877612	0.899024	105.636	0.84557
ENSG00000166415	15	53805938	54055075	1317	rs28427456	rs17198152	rs35750847	0.00397401	27	20.1103	0.741547	0.826096	270.982	0.57857
ENSG00000252066	15	53944174	53944320	444	rs56276502	rs74018741	rs117669571	0.00747293	8	9.16746	0.19097	0.328367	107.165	0.129276
ENSG00000206641	15	54056401	54056507	368	rs690526	rs72732607	rs35750847	0.00397401	16	11.7142	0.702177	0.763409	73.0454	0.617281
ENSG00000259301	15	54129468	54129757	470	rs113407543	rs35649838	rs2616900	0.0321246	15	10.9215	0.721954	0.758142	83.1887	0.677307
ENSG00000280362	15	54202966	54206909	500	rs75818589	rs11857317	rs2616881	0.000485259	15	15.6357	0.218419	0.406669	176.412	0.13913
ENSG00000259669	15	54238906	54276207	589	rs78852832	rs77788643	rs2616881	0.000485259	19	19.9479	0.125364	0.397717	252.766	0.0699058
ENSG00000137766	15	54270398	54920905	2951	rs4384557	rs11638782	rs2725554	0.00144863	68	67.6973	0.462798	0.487542	771.164	0.438497
ENSG00000259619	15	54340785	54343073	355	rs2914990	rs7173252	rs4776200	0.00644696	23	21.9174	0.224397	0.525245	162.936	0.12426
ENSG00000259550	15	54612929	54613763	375	rs8037101	rs17237571	rs74015170	0.00918438	22	25.7723	0.3935	0.261585	129.63	0.573298
ENSG00000260937	15	55348921	55384375	477	rs191606088	rs4774747	rs75121180	0.0110028	21	13.6172	0.903575	0.885475	85.2232	0.916848
ENSG00000279145	15	55463576	55468937	428	rs2572034	rs16976191	rs142162976	0.0202098	8	8.46838	0.425358	0.389104	64.6253	0.463688
ENSG00000137876	15	55473004	55489247	445	rs11856493	rs16976220	rs142162976	0.0202098	9	10.2128	0.307634	0.333532	85.381	0.284348
ENSG00000069974	15	55495164	55611311	713	rs8035702	rs58743089	rs58228361	0.0245804	16	17.8682	0.277033	0.331671	167.033	0.234587
ENSG00000276533	15	55581047	55581544	285	rs78526068	rs79149318	rs58228361	0.0245804	12	9.68871	0.400772	0.643249	85.8873	0.230936
ENSG00000225973	15	55609382	55611359	287	rs9972478	rs58743089	rs7168882	0.0520877	9	8.55971	0.375254	0.478867	61.9639	0.293126
ENSG00000069943	15	55611158	55647846	411	rs117423301	rs115704165	rs12440680	0.0409674	8	9.9033	0.248394	0.271879	84.5392	0.227951
ENSG00000260916	15	55632230	55700708	528	rs73413689	rs72744192	rs687623	0.0221984	8	9.76051	0.247397	0.282239	99.4149	0.21888
ENSG00000274765	15	55635339	55635773	307	rs8036345	rs12910693	rs12440680	0.0409674	8	9.99389	0.277661	0.265455	54.9815	0.290706
ENSG00000277548	15	55638545	55638950	309	rs4774760	rs7170993	rs12440680	0.0409674	8	9.98279	0.273555	0.266236	59.2038	0.281177
ENSG00000261771	15	55647446	55790558	788	rs74015563	rs28574783	rs60663227	0.00249753	16	15.9616	0.430085	0.455645	165.2	0.405409
ENSG00000261652	15	55700693	55710996	357	rs8031507	rs692691	rs687623	0.0221984	6	8.17945	0.186991	0.225249	76.2945	0.158854
ENSG00000256061	15	55702723	55800432	683	rs11545679	rs77327102	rs60663227	0.00249753	15	19.6237	0.248367	0.186847	154.515	0.34803
ENSG00000260036	15	55734833	55735555	306	rs114965673	rs144556739	rs687623	0.0221984	7	8.54623	0.215675	0.286896	78.9025	0.169732
ENSG00000171016	15	55831082	55881145	493	rs7168397	rs489672	rs60663227	0.00249753	22	19.2306	0.572193	0.631051	149.706	0.507919
ENSG00000285805	15	55880864	55882009	301	rs11637694	rs489672	rs60663227	0.00249753	11	12.3442	0.298908	0.338333	92.3742	0.265511
ENSG00000166450	15	55903742	56035350	652	rs7164208	rs28429803	rs7173263	0.00816694	22	26.7755	0.410747	0.219877	158.845	0.679808
ENSG00000259180	15	55972583	55973661	228	rs112595988	rs6493810	rs77282536	0.0389497	12	7.20601	0.818033	0.843705	49.5309	0.783804
ENSG00000259369	15	56038837	56038965	352	rs75577582	rs933999	rs72732231	0.00437192	16	16.5457	0.521183	0.415568	83.9301	0.622474
ENSG00000069869	15	56119120	56285858	956	rs74853431	rs75338309	rs72732231	0.00437192	24	26.8363	0.256551	0.31214	264.752	0.214838
ENSG00000230183	15	56297913	56299374	399	rs71476756	rs78401565	rs117892261	0.00496709	15	19.5845	0.153278	0.188458	126.143	0.128534
ENSG00000239703	15	56321886	56322179	288	rs4774838	rs7175969	rs117892261	0.00496709	17	19.7814	0.175356	0.285563	123.376	0.123022
ENSG00000261333	15	56363619	56363837	247	rs1848611	rs58265497	rs117892261	0.00496709	16	19.8085	0.159412	0.228971	111.851	0.120583
ENSG00000181827	15	56379478	56537280	567	rs1396744	rs76010480	rs1509403	0.0118471	8	9.46725	0.315371	0.304424	83.6827	0.326834
ENSG00000261072	15	56484551	56485460	268	rs1550586	rs2460649	rs2682045	0.105524	3	2.5152	0.453151	0.472551	19.9224	0.434095
ENSG00000151575	15	56536169	56738195	767	rs72738642	rs1711506	rs67029316	0.0365929	6	7.04477	0.376206	0.316727	82.621	0.446269
ENSG00000275417	15	56540985	56541325	278	rs16976810	rs1426067	rs2682050	0.0503163	4	2.6355	0.556663	0.620547	23.8912	0.487884
ENSG00000199784	15	56566728	56566834	254	rs11634689	rs1477588	rs2682050	0.0503163	4	2.12605	0.626324	0.712588	24.8153	0.515713
ENSG00000261174	15	56615391	56615917	250	rs7172823	rs78998985	rs62047374	0.0760535	4	1.83074	0.727065	0.766853	16.1284	0.676386
ENSG00000259941	15	56686519	56688983	216	rs62047377	rs7170307	rs62022129	0.0902886	4	1.85909	0.762256	0.761655	16.1608	0.762855
ENSG00000261823	15	56700681	56702384	196	rs72740592	rs76084376	rs62022129	0.0902886	4	1.85042	0.792813	0.763245	14.8492	0.816594
ENSG00000138587	15	56713742	56757335	317	rs78998985	rs1711518	rs67029316	0.0365929	8	8.11408	0.470391	0.422407	56.7441	0.519754
ENSG00000277245	15	56739318	56739895	229	rs138316850	rs7174104	rs67029316	0.0365929	7	7.90099	0.359022	0.341405	52.2124	0.377614
ENSG00000260392	15	56835150	56921790	360	rs62023914	rs7181745	rs59481571	0.0187838	11	10.9443	0.673963	0.447941	60.0645	0.800582
ENSG00000137871	15	56922374	57026284	331	rs9920571	rs10518878	rs150460588	0.00492639	8	10.7364	0.316436	0.21709	65.0039	0.477965
ENSG00000285253	15	56944686	57210769	606	rs56327619	rs117415304	rs116930072	0.0015882	10	13.7711	0.2609	0.18369	117.667	0.398132
ENSG00000274667	15	57022130	57022809	156	rs3784553	rs12900045	rs150460588	0.00492639	6	11.439	0.117534	0.0757204	47.1629	0.243164
ENSG00000279683	15	57087580	57087720	161	rs12439116	rs1441236	rs75735512	0.0068799	5	1.71371	0.75639	0.887167	37.8816	0.323347
ENSG00000285331	15	57087658	57210697	380	rs12439116	rs117415304	rs116930072	0.0015882	8	4.44823	0.692236	0.81459	70.0363	0.456269
ENSG00000225625	15	57138538	57138803	150	rs56274844	rs28371400	rs80002864	0.021905	6	0.998508	0.972291	0.985669	23.5985	0.698914
ENSG00000276524	15	57179305	57180417	160	rs1430819	rs138551352	rs116930072	0.0015882	7	8.49197	0.350479	0.291215	43.5601	0.423318
ENSG00000275343	15	57200510	57200833	174	rs72747168	rs1652732	rs116930072	0.0015882	6	9.09789	0.240432	0.168147	41.7134	0.376035
ENSG00000140262	15	57210821	57591479	1061	rs139516447	rs78006115	rs116930072	0.0015882	11	16.9082	0.177744	0.11062	187.094	0.36787
ENSG00000260689	15	57539158	57540091	214	rs12912392	rs117768859	rs74714416	0.00234224	7	9.65724	0.197972	0.208843	49.0187	0.188046
ENSG00000239035	15	57570768	57570871	254	rs2733318	rs4534776	rs78557702	0.00407919	12	18.2747	0.194113	0.1076	70.5657	0.4943
ENSG00000247982	15	57592563	57599967	312	rs28653088	rs2440954	rs78557702	0.00407919	22	24.2975	0.350943	0.331831	125.742	0.371288
ENSG00000260172	15	57611336	57617237	324	rs2441925	rs76223986	rs1664476	0.00150399	26	28.5519	0.24651	0.331848	174.956	0.191082
ENSG00000260870	15	57617670	57618645	314	rs12902099	rs907478	rs1706398	0.00141632	27	33.8422	0.184325	0.170683	170.766	0.200024
ENSG00000128849	15	57668165	57842915	1125	rs12906829	rs12443485	rs118017940	0.000534566	69	77.9044	0.302429	0.216566	492.435	0.438945
ENSG00000252984	15	57697272	57697373	381	rs734490	rs72739721	rs1706398	0.00141632	28	29.448	0.353312	0.390079	175.621	0.320315
ENSG00000261489	15	57769682	57770527	362	rs11852812	rs4774955	rs142999174	0.00329876	41	47.2121	0.424109	0.233627	168.793	0.677229
ENSG00000261265	15	57819385	57821207	479	rs80140285	rs2635383	rs141515812	0.000540589	28	31.7136	0.413282	0.286322	183.525	0.57365
ENSG00000276772	15	57846153	57847878	482	rs10851615	rs144763370	rs118017940	0.000534566	24	32.1161	0.199237	0.124139	192.077	0.397423
ENSG00000240874	15	57848149	57848577	479	rs142999174	rs937250	rs118017940	0.000534566	24	32.5069	0.186477	0.114913	190.451	0.388452
ENSG00000263155	15	57884102	57977562	787	rs11632464	rs80078557	rs118017940	0.000534566	30	51.0525	0.0187807	0.00961679	279.857	0.291351
ENSG00000137878	15	57884106	58006943	856	rs11632464	rs4374101	rs118017940	0.000534566	37	54.9732	0.0534227	0.0288469	322.64	0.285157
ENSG00000255529	15	57998893	58074960	479	rs11071337	rs4774987	rs117679514	0.000612382	39	37.685	0.61619	0.529817	162.191	0.687976
ENSG00000261219	15	58012493	58013126	248	rs8023855	rs472234	rs117679514	0.000612382	27	25.5181	0.448286	0.545453	118.716	0.359733
ENSG00000128918	15	58245622	58790065	2146	rs1550573	rs7165654	rs1550576	0.00347705	78	80.2481	0.261509	0.408435	801.643	0.181034
ENSG00000259477	15	58271914	58272844	273	rs55848030	rs150234025	rs2197093	0.0225337	5	7.5964	0.195166	0.179927	53.462	0.212803
ENSG00000274719	15	58282415	58282834	268	rs62003166	rs16939707	rs2704220	0.0148585	5	7.35273	0.242769	0.195701	52.8954	0.310615
ENSG00000259285	15	58357423	58363241	217	rs4646581	rs2704207	rs2704220	0.0148585	12	14.0797	0.361991	0.295649	61.7053	0.44385
ENSG00000103569	15	58430368	58478110	431	rs12910902	rs28510553	rs4775022	0.0195631	26	27.6921	0.543215	0.373772	119.918	0.692673
ENSG00000259651	15	58442474	58442762	326	rs12911610	rs74018005	rs117062955	0.0352518	21	25.9614	0.450181	0.207925	80.3115	0.748576
ENSG00000259626	15	58442834	58443161	326	rs2464473	rs17240671	rs117062955	0.0352518	21	26.1269	0.422945	0.201652	80.9939	0.727478
ENSG00000259600	15	58443232	58444712	326	rs2642653	rs116975557	rs117062955	0.0352518	21	26.2882	0.396695	0.195673	83.5465	0.703527
ENSG00000259379	15	58444805	58446606	327	rs74958066	rs9652469	rs117062955	0.0352518	21	26.2671	0.389879	0.196447	85.1004	0.691885
ENSG00000259671	15	58447159	58448260	331	rs4774289	rs12593703	rs117062955	0.0352518	21	25.91	0.412948	0.209901	86.8556	0.70051
ENSG00000240934	15	58492805	58493217	357	rs12899929	rs8034373	rs4775022	0.0195631	17	18.1376	0.626103	0.380213	76.1505	0.782932
ENSG00000166035	15	58702768	58862043	835	rs191793	rs28600144	rs12913743	0.00495632	53	70.7038	0.0668554	0.0524402	458.749	0.0918978
ENSG00000259293	15	58727089	58790934	559	rs11071377	rs12913969	rs12913743	0.00495632	43	46.3269	0.23277	0.336729	321.293	0.172083
ENSG00000277229	15	58746526	58747181	346	rs28528324	rs16940379	rs62001847	0.0111408	27	32.2263	0.240965	0.223808	197.916	0.260329
ENSG00000277790	15	58748387	58748547	343	rs62000865	rs8038906	rs62001847	0.0111408	27	27.9213	0.332529	0.415038	192.851	0.26886
ENSG00000259476	15	58813510	58815570	265	rs17190580	rs74016912	rs12913743	0.00495632	22	36.7117	0.0420682	0.0254373	151.967	0.118625
ENSG00000259250	15	58879706	58883875	231	rs11633191	rs9302203	rs112213696	0.0104196	11	15.1772	0.203157	0.174527	89.5553	0.240908
ENSG00000137845	15	58881008	59041990	497	rs2233739	rs481309	rs35398058	0.00402507	10	16.8853	0.11826	0.07694	142.278	0.238206
ENSG00000270986	15	58964495	58965132	161	rs8043406	rs28549001	rs138920534	0.00837466	6	6.50274	0.246708	0.369286	53.0532	0.177238
ENSG00000182625	15	58978610	58978816	165	rs7174386	rs146845833	rs35398058	0.00402507	6	8.56512	0.225667	0.199552	42.7577	0.257938
ENSG00000282100	15	58983305	58985324	161	rs9302203	rs12910927	rs35398058	0.00402507	6	8.60381	0.224501	0.197116	46.0918	0.258797
ENSG00000199730	15	58996051	58996353	154	rs12438810	rs605928	rs35398058	0.00402507	6	10.8233	0.138104	0.0939942	47.9612	0.245406
ENSG00000278513	15	59024387	59025348	173	rs4775087	rs596094	rs35398058	0.00402507	7	10.9587	0.168428	0.140431	57.54	0.208409
ENSG00000286897	15	59042122	59053203	207	rs11853043	rs62002433	rs35398058	0.00402507	7	4.98554	0.488727	0.661728	52.2471	0.321574
ENSG00000259173	15	59047824	59048446	186	rs11855190	rs116905204	rs35398058	0.00402507	7	11.182	0.202846	0.130873	45.7101	0.376678
ENSG00000200318	15	59052666	59052880	185	rs17236194	rs28537903	rs35398058	0.00402507	7	10.7135	0.225877	0.151613	46.0598	0.381521
ENSG00000245975	15	59060271	59063173	197	rs56403110	rs446126	rs35398058	0.00402507	7	8.25471	0.281171	0.310671	53.3619	0.25556
ENSG00000128923	15	59063391	59154099	306	rs28549001	rs10518992	rs117909215	0.00046046	10	18.3478	0.0793344	0.0493726	93.5009	0.190919
ENSG00000259402	15	59107471	59109927	199	rs77037882	rs11630265	rs640045	0.0100203	7	7.4346	0.35314	0.385073	52.9049	0.324095
ENSG00000259353	15	59149030	59157262	156	rs512146	rs60836118	rs117909215	0.00046046	9	14.235	0.149571	0.11421	56.7317	0.212083
ENSG00000259738	15	59157205	59157502	136	rs11071397	rs60836118	rs117909215	0.00046046	9	13.9524	0.15526	0.124027	52.4919	0.20468
ENSG00000157450	15	59157374	59389618	577	rs11071397	rs181011963	rs117909215	0.00046046	16	19.0472	0.274805	0.266225	190.183	0.283799
ENSG00000242747	15	59161858	59162333	131	rs688343	rs3145	rs117909215	0.00046046	9	14.0337	0.142623	0.121132	55.7217	0.172486
ENSG00000137776	15	59171249	59225878	230	rs71478693	rs12438615	rs117909215	0.00046046	10	11.9314	0.155997	0.289676	97.8231	0.103328
ENSG00000225798	15	59182166	59186281	128	rs535679	rs8028828	rs117909215	0.00046046	7	15.239	0.0527694	0.0330545	53.5839	0.127661
ENSG00000259393	15	59259245	59260007	182	rs62004802	rs16940958	rs12438615	0.00983342	12	15.1828	0.176537	0.231591	95.6451	0.141129
ENSG00000241640	15	59341598	59342584	227	rs112016203	rs28391430	rs77633060	0.0343042	9	16.1167	0.132529	0.0644849	46.784	0.605943
ENSG00000288745	15	59362235	59363516	211	rs12050865	rs8036907	rs77633060	0.0343042	8	13.0397	0.204429	0.110491	43.1069	0.528724
ENSG00000157456	15	59397325	59417244	270	rs10431791	rs11857218	rs36047989	0.0149007	12	9.65654	0.58855	0.646063	68.2083	0.524508
ENSG00000277144	15	59407746	59408288	226	rs12438962	rs4775121	rs36047989	0.0149007	11	9.69549	0.52839	0.557968	60.5251	0.498314
ENSG00000259732	15	59413233	59425449	258	rs112595522	rs1967063	rs36047989	0.0149007	12	9.23433	0.580474	0.682796	73.2442	0.45875
ENSG00000157483	15	59424633	59665070	873	rs79990266	rs116955404	rs744416	0.00102641	36	55.6461	0.0346652	0.0193352	338.945	0.157759
ENSG00000253030	15	59463382	59463461	289	rs35168204	rs35481817	rs36047989	0.0149007	13	13.9803	0.339422	0.375234	91.4095	0.307554
ENSG00000171989	15	59499042	59500787	308	rs60305103	rs12904844	rs16941134	0.0218467	10	13.5255	0.222939	0.195756	78.3279	0.257002
ENSG00000200070	15	59504847	59504987	296	rs73420830	rs76386238	rs16941134	0.0218467	10	15.5139	0.144543	0.114418	76.2839	0.193599
ENSG00000259771	15	59558919	59563361	251	rs7167638	rs111716657	rs11637951	0.0080395	14	16.2916	0.271512	0.295894	98.9459	0.250002
ENSG00000199512	15	59633513	59633616	263	rs181690922	rs12899316	rs76484685	0.00107584	15	24.657	0.10221	0.0547436	88.4257	0.420255
ENSG00000259735	15	59640847	59652088	310	rs3743501	rs12593978	rs76484685	0.00107584	17	23.9428	0.221402	0.120996	97.1621	0.533859
ENSG00000157470	15	59664892	59815754	700	rs185391048	rs58112445	rs744416	0.00102641	30	43.8242	0.0749637	0.0494711	287.573	0.150671
ENSG00000259750	15	59693420	59694203	289	rs77020191	rs11637961	rs744416	0.00102641	17	27.3429	0.0465758	0.0532268	178.657	0.041394
ENSG00000259674	15	59699162	59700353	293	rs4555093	rs8028913	rs744416	0.00102641	17	26.012	0.0546497	0.0742418	175.978	0.0431884
ENSG00000200252	15	59701104	59701214	294	rs965929	rs7359171	rs744416	0.00102641	17	24.9069	0.0722177	0.0968138	166.422	0.0574775
ENSG00000243780	15	59817621	59818080	281	rs7172008	rs78931958	rs117024061	0.0360782	17	23.5763	0.250264	0.131413	80.2869	0.588764
ENSG00000240238	15	59844814	59845292	289	rs8033873	rs6494121	rs144562124	0.0121837	19	25.6018	0.227238	0.141672	93.4424	0.433447
ENSG00000201704	15	59866302	59866421	309	rs11857239	rs11630029	rs144562124	0.0121837	18	19.673	0.47889	0.35153	79.8817	0.612986
ENSG00000140297	15	59887074	59932438	485	rs74984482	rs755605	rs144562124	0.0121837	14	12.1073	0.789548	0.597683	67.9804	0.867082
ENSG00000140307	15	59930261	59949740	406	rs78485092	rs28625486	rs144562124	0.0121837	11	7.46588	0.778354	0.760199	54.6065	0.79433
ENSG00000227161	15	59936497	59964501	434	rs17269691	rs7169509	rs145664851	0.0259696	10	4.69573	0.91613	0.910555	43.5259	0.921063
ENSG00000140299	15	59951345	59981733	400	rs8040838	rs6494144	rs58087213	0.0511549	9	3.34974	0.938959	0.948802	36.9236	0.924519
ENSG00000259657	15	59968956	59969520	327	rs28581634	rs113377370	rs139587016	0.10082	5	2.07145	0.877548	0.839172	22.1506	0.901627
ENSG00000259238	15	59980716	59981617	326	rs8027679	rs6494144	rs58087213	0.0511549	6	2.98118	0.807125	0.811205	31.3077	0.802889
ENSG00000234797	15	60060551	60061345	190	rs12908669	rs1437479	rs58087213	0.0511549	7	5.21706	0.670709	0.633494	28.6486	0.703398
ENSG00000286495	15	60093546	60106948	285	rs4775202	rs9806464	rs72737618	0.0188572	11	9.57983	0.778581	0.568529	37.4785	0.86294
ENSG00000259601	15	60163710	60165694	299	rs2965332	rs8036815	rs72737618	0.0188572	18	14.6221	0.733896	0.687732	78.1503	0.770515
ENSG00000259573	15	60257141	60258283	259	rs2912113	rs113680532	rs2912107	0.00996208	25	16.1118	0.844719	0.911458	105.108	0.583194
ENSG00000289162	15	60287847	60296253	280	rs1863395	rs335777	rs78903781	0.0108651	18	11.7913	0.78055	0.857821	76.9567	0.603817
ENSG00000171956	15	60296433	60353929	365	rs2042696	rs11633332	rs78903781	0.0108651	25	17.1684	0.797449	0.875596	122.548	0.586844
ENSG00000259558	15	60345403	60346291	238	rs55973018	rs147827847	rs72739954	0.022503	19	14.6927	0.628181	0.741918	85.3432	0.46874
ENSG00000259223	15	60365753	60410519	298	rs7174491	rs8036508	rs12592441	0.0204237	21	22.9825	0.320883	0.344913	132.152	0.298939
ENSG00000287915	15	60507736	60515471	288	rs11633358	rs67218073	rs12912326	0.00345509	14	15.284	0.142443	0.359018	129.829	0.0841838
ENSG00000182718	15	60639333	60695082	450	rs59342011	rs35673098	rs9920494	0.00380604	16	26.4127	0.0864256	0.0484909	121.603	0.311938
ENSG00000240163	15	60682570	60682881	219	rs72744882	rs10851681	rs72746646	0.00803029	17	19.8608	0.323908	0.281413	78.4015	0.374722
ENSG00000242667	15	60696662	60697159	200	rs2085037	rs6494200	rs72746646	0.00803029	17	21.3591	0.228944	0.21064	78.5519	0.25001
ENSG00000273721	15	60701433	60701619	196	rs17845226	rs12917447	rs72746646	0.00803029	17	20.9947	0.213878	0.226528	82.7924	0.202377
ENSG00000128915	15	60711808	60771359	281	rs1463329	rs3743265	rs72746646	0.00803029	18	17.6148	0.34702	0.481289	100.04	0.252583
ENSG00000245534	15	60771351	60922836	422	rs11857156	rs4775285	rs17303083	0.00892518	22	21.1437	0.256875	0.511876	169.695	0.15065
ENSG00000069667	15	60780483	61521501	2116	rs10431763	rs12101850	rs72752790	0.000108199	137	138.436	0.243004	0.449582	1042.2	0.152156
ENSG00000259274	15	60822172	60837358	142	rs28578662	rs12443044	rs11634234	0.0120708	20	22.8854	0.347136	0.294459	64.5199	0.410643
ENSG00000259513	15	60850279	60850600	136	rs78280589	rs12913506	rs11634234	0.0120708	17	13.9612	0.423747	0.669845	68.6045	0.237876
ENSG00000273958	15	60885226	60885659	168	rs9920930	rs75120204	rs11634234	0.0120708	13	9.0622	0.495267	0.76823	79.905	0.227639
ENSG00000286457	15	60926702	60933114	214	rs340005	rs28653730	rs17303083	0.00892518	9	8.32238	0.188496	0.502013	97.1557	0.103078
ENSG00000287508	15	60934253	60951990	237	rs150952015	rs7180547	rs17303083	0.00892518	15	15.2736	0.202902	0.431897	118.014	0.121854
ENSG00000259482	15	60973763	60979447	192	rs8040067	rs4775289	rs17303083	0.00892518	21	18.3967	0.306963	0.623783	112.162	0.161639
ENSG00000212625	15	61028968	61029085	246	rs2414679	rs16943117	rs10519070	0.00088469	27	38.6245	0.0925489	0.0685083	169.837	0.140908
ENSG00000259591	15	61055792	61057824	278	rs35853378	rs78362976	rs10519070	0.00088469	21	22.9398	0.215946	0.347195	158.767	0.150133
ENSG00000273792	15	61139956	61141267	368	rs55796775	rs28625648	rs137987280	0.00727206	28	17.5004	0.904572	0.938041	129.048	0.80233
ENSG00000259481	15	61473448	61488137	260	rs138194560	rs140501940	rs78512626	0.0103707	27	20.9078	0.795337	0.790587	87.5689	0.799905
ENSG00000259575	15	61504112	61506430	207	rs11631763	rs4774394	rs28725205	0.03558	24	16.1553	0.90322	0.882389	62.0376	0.917923
ENSG00000276473	15	61532105	61532530	200	rs12593777	rs4374103	rs28484656	0.018911	19	12.629	0.839267	0.857012	53.9716	0.817045
ENSG00000259616	15	61590990	61927648	1389	rs4594197	rs2260971	rs55718021	0.000425146	61	88.7776	0.0180479	0.0116347	751.308	0.0401314
ENSG00000259530	15	61890713	61897440	343	rs74017214	rs12438742	rs12148105	0.00777322	17	27.2066	0.0794289	0.0551064	162.854	0.139749
ENSG00000259675	15	61931127	62007370	518	rs6494291	rs12172834	rs12899210	0.0143441	26	32.5595	0.3066	0.175265	160.115	0.57442
ENSG00000271195	15	61966966	61967411	265	rs12439454	rs8028149	rs117407320	0.0199253	19	27.6115	0.1741	0.0911953	85.5182	0.534836
ENSG00000259284	15	62021964	62023588	287	rs2243601	rs12907612	rs4294759	0.0469693	19	16.861	0.764706	0.599286	68.7273	0.843791
ENSG00000259564	15	62126881	62227937	518	rs146632686	rs3784631	rs11635569	8.89288e-06	28	43.9249	0.00190998	0.0282642	390.246	0.000988302
ENSG00000129003	15	62144588	62352672	820	rs71411464	rs11632490	rs11635569	8.89288e-06	28	41.6567	0.00144615	0.0466947	514.947	0.00073437
ENSG00000285863	15	62153308	62186363	350	rs56820588	rs72747901	rs11635569	8.89288e-06	19	36.0759	0.000658978	0.0103313	331.186	0.00034034
ENSG00000259251	15	62352702	62354633	295	rs79171649	rs1436954	rs1436966	0.000237221	13	33.1558	0.00232904	0.00161458	171.511	0.00417761
ENSG00000198535	15	62359176	62363116	306	rs150012613	rs12908362	rs1436966	0.000237221	16	33.7876	0.00610019	0.00580245	177.823	0.00643012
ENSG00000259466	15	62374649	62375504	307	rs2899678	rs78798296	rs1436966	0.000237221	20	37.2733	0.0103365	0.0108495	190.79	0.00986979
ENSG00000205502	15	62455734	62457484	250	rs12911635	rs113930749	rs180800198	0.00292514	26	32.139	0.273886	0.188564	116.397	0.42669
ENSG00000289547	15	62465674	62467487	234	rs6494309	rs2611803	rs180800198	0.00292514	25	32.1672	0.244653	0.153232	110.64	0.451352
ENSG00000289571	15	62466086	62478286	258	rs4775470	rs75699176	rs180800198	0.00292514	30	34.7475	0.36806	0.251944	120.792	0.534204
ENSG00000259697	15	62488265	62515110	290	rs11635220	rs4774434	rs117017635	0.0152836	25	30.4749	0.351547	0.206998	106.871	0.595037
ENSG00000166104	15	62520095	62545434	282	rs4775477	rs289159	rs111698272	0.0194474	24	27.8389	0.40004	0.266895	100.706	0.577842
ENSG00000259878	15	62522583	62524094	235	rs71411489	rs425818	rs12438614	0.0223101	21	27.792	0.285464	0.14615	82.5872	0.627974
ENSG00000260062	15	62545929	62562879	288	rs116867248	rs78597818	rs874897	0.00759662	25	31.6188	0.24494	0.169341	115.037	0.388405
ENSG00000260375	15	62547885	62548620	234	rs12050889	rs2002743	rs874897	0.00759662	23	28.0737	0.294754	0.213008	96.5399	0.425108
ENSG00000261296	15	62566362	62570564	289	rs2678429	rs459966	rs874897	0.00759662	21	25.8821	0.238351	0.210982	113.6	0.271911
ENSG00000260957	15	62576389	62577205	294	rs2678424	rs289099	rs874897	0.00759662	17	22.2202	0.165626	0.176399	117.968	0.155991
ENSG00000259557	15	62654228	62654530	345	rs289128	rs2459899	rs290330	0.0120613	18	18.2396	0.375636	0.439974	131.114	0.32039
ENSG00000274340	15	62679526	62681074	286	rs59683268	rs1117802	rs77191880	0.00314481	25	30.8562	0.243679	0.193824	140.602	0.317216
ENSG00000171914	15	62682725	63136830	1489	rs290342	rs58608199	rs148931336	0.00146051	80	84.9103	0.0720824	0.33251	869.051	0.0391019
ENSG00000259458	15	62929371	62937490	274	rs114639398	rs60968779	rs77486196	0.0374013	20	12.087	0.881786	0.913049	76.0481	0.819119
ENSG00000259756	15	62975115	62982647	207	rs8030325	rs28642983	rs148931336	0.00146051	16	19.4047	0.408813	0.248235	60.9933	0.62711
ENSG00000211137	15	63116156	63116240	315	rs1353694	rs649906	rs7166956	0.00166468	20	27.856	0.0851152	0.112851	231.523	0.0681527
ENSG00000259370	15	63119874	63176233	542	rs57651931	rs142894753	rs7166956	0.00166468	28	39.9661	0.0524377	0.066588	367.836	0.0432168
ENSG00000259727	15	63188011	63191742	427	rs149622159	rs34214093	rs7162758	0.00434773	21	30.9835	0.0473016	0.0739325	261.207	0.0347189
ENSG00000259394	15	63245372	63246323	377	rs11636418	rs1489314	rs111938291	0.0167603	23	33.8367	0.130287	0.0675569	131.423	0.509696
ENSG00000140416	15	63334831	63364114	470	rs11638670	rs34317102	rs9646186	0.0123195	22	24.7486	0.39136	0.309248	151.798	0.491296
ENSG00000259498	15	63338233	63341586	339	rs74828959	rs76960849	rs11558747	0.0159315	20	23.2403	0.400898	0.27715	115.592	0.562483
ENSG00000259627	15	63362224	63364110	363	rs1873150	rs34317102	rs9646186	0.0123195	17	19.2856	0.401951	0.312385	105.145	0.510305
ENSG00000259672	15	63383284	63402788	403	rs3809565	rs72747080	rs9646186	0.0123195	16	14.0511	0.521871	0.594906	109.509	0.446499
ENSG00000103642	15	63414032	63434260	362	rs7178040	rs2729793	rs142488959	0.0106485	14	12.9556	0.4883	0.53002	103.848	0.446975
ENSG00000185088	15	63418071	63450220	379	rs76414746	rs78838114	rs142488959	0.0106485	15	13.4828	0.451688	0.565059	119.172	0.349075
ENSG00000166128	15	63481759	63559975	409	rs72747068	rs72748929	rs142488959	0.0106485	17	21.4695	0.240088	0.205992	127.584	0.284191
ENSG00000138613	15	63568217	63601325	297	rs8023572	rs2055336	rs12904712	0.0181332	20	17.6994	0.496999	0.607202	113.375	0.387484
ENSG00000074410	15	63613577	63674045	402	rs72748913	rs289804	rs114733323	0.0114429	28	19.6981	0.78482	0.875218	156.824	0.523707
ENSG00000259459	15	63682335	63730519	438	rs1026988	rs4326996	rs4984292	0.00104852	27	40.7939	0.0780396	0.043102	192.573	0.315706
ENSG00000259268	15	63748493	63761555	350	rs290553	rs144877098	rs4984292	0.00104852	19	31.9893	0.0484969	0.0313414	177.651	0.105633
ENSG00000276651	15	63792936	63795282	320	rs11636940	rs62011343	rs982078	0.000459933	13	18.7517	0.0493136	0.131005	180.445	0.0301807
ENSG00000140455	15	63796710	63886839	497	rs11632615	rs148951519	rs982078	0.000459933	15	23.5163	0.0276673	0.0737762	258.849	0.0169922
ENSG00000259248	15	63836446	63893788	366	rs72750920	rs9972404	rs982078	0.000459933	12	18.1977	0.0190253	0.109818	199.199	0.0103853
ENSG00000197361	15	63889552	63894627	228	rs12910209	rs142044246	rs4984301	0.000524447	10	17.6915	0.0124127	0.0603962	139.503	0.00691044
ENSG00000103657	15	63900817	64126147	823	rs543034710	rs62023117	rs4984301	0.000524447	17	20.6066	0.014389	0.244383	317.156	0.00737083
ENSG00000259589	15	63967345	64005957	319	rs1140422	rs62020780	rs10851731	0.00147157	10	18.8969	0.0341453	0.0415914	94.963	0.0289542
ENSG00000199156	15	64163129	64163218	358	rs7163449	rs117047852	rs2053591	0.00250292	18	28.1355	0.0465287	0.0600234	224.282	0.0379645
ENSG00000275785	15	64182229	64182516	361	rs62023078	rs8028927	rs75142567	0.00259491	17	26.6267	0.0623547	0.0637745	209.924	0.0609959
ENSG00000035664	15	64199235	64364232	798	rs17189345	rs118129862	rs12232260	0.00368882	26	33.4044	0.098372	0.150686	352.402	0.0725373
ENSG00000259351	15	64220473	64228152	385	rs150357968	rs117494993	rs906799	0.00809695	18	24.1159	0.150105	0.151266	169.608	0.148961
ENSG00000166797	15	64364764	64386056	252	rs4776749	rs17201990	rs12912128	0.0057117	13	17.2564	0.141301	0.187846	85.3859	0.112431
ENSG00000028528	15	64386322	64438289	249	rs12912128	rs8031895	rs12912128	0.0057117	13	12.0681	0.32337	0.522068	79.2012	0.207633
ENSG00000201071	15	64403657	64403768	172	rs72755048	rs113977805	rs34999925	0.0248239	9	8.52576	0.330991	0.482149	48.6226	0.232247
ENSG00000157734	15	64443914	64449680	152	rs78785424	rs62024572	rs34999925	0.0248239	8	5.60624	0.41989	0.691244	45.1399	0.221197
ENSG00000166794	15	64447939	64455333	154	rs3887731	rs79817056	rs34999925	0.0248239	9	7.18423	0.392961	0.617945	46.5634	0.236654
ENSG00000169118	15	64457724	64648372	422	rs55831904	rs7169480	rs34999925	0.0248239	11	8.80999	0.559241	0.639426	72.8723	0.470865
ENSG00000259316	15	64473379	64673639	442	rs3848143	rs68120823	rs34999925	0.0248239	12	8.9059	0.601239	0.710946	77.5153	0.46136
ENSG00000252774	15	64634738	64634897	123	rs116876257	rs143673005	rs12917452	0.0700557	11	8.35454	0.667102	0.681237	27.3763	0.652201
ENSG00000166803	15	64656503	64679886	159	rs12102207	rs139703829	rs12917452	0.0700557	12	9.84195	0.5605	0.629824	38.9043	0.484953
ENSG00000103671	15	64679947	64747502	236	rs116306644	rs72741369	rs147765121	0.0435313	12	5.62908	0.878296	0.933614	47.7411	0.57748
ENSG00000206781	15	64737329	64737442	159	rs1976062	rs16953520	rs147765121	0.0435313	10	4.98457	0.81936	0.892206	33.1985	0.592287
ENSG00000180357	15	64752777	64978267	534	rs11071795	rs10162661	rs112709249	0.0305378	15	11.7446	0.649671	0.698248	89.4021	0.59227
ENSG00000259682	15	64762452	64763563	149	rs11071796	rs72741386	rs147765121	0.0435313	11	6.26063	0.783129	0.855421	31.3794	0.626152
ENSG00000248415	15	64820866	64821870	154	rs72741348	rs7342671	rs117361042	0.0867889	9	4.94453	0.769106	0.839117	28.1611	0.634241
ENSG00000243403	15	64885178	64885525	168	rs16948044	rs28404388	rs28404388	0.0356015	11	11.2894	0.485681	0.419344	32.4303	0.553266
ENSG00000239465	15	64923308	64924113	170	rs8041237	rs11631564	rs112709249	0.0305378	14	9.16566	0.72706	0.820294	47.8413	0.547921
ENSG00000207223	15	64945087	64945188	162	rs633275	rs80142506	rs112709249	0.0305378	15	12.5442	0.566971	0.63746	55.0939	0.489264
ENSG00000207162	15	64963462	64963568	154	rs6494482	rs72744709	rs112709249	0.0305378	17	15.1493	0.512974	0.584725	58.5888	0.439903
ENSG00000180304	15	64979772	64995480	206	rs78323762	rs7403350	rs112709249	0.0305378	16	11.3189	0.689105	0.789387	63.0566	0.521268
ENSG00000265967	15	64987240	64987793	178	rs143356272	rs7497899	rs112709249	0.0305378	16	13.4248	0.562297	0.641482	60.5595	0.474664
ENSG00000264937	15	64988821	64989060	175	rs6494484	rs72744729	rs112709249	0.0305378	15	12.8176	0.572254	0.616386	56.2472	0.525124
ENSG00000259635	15	64993447	65011801	218	rs112709249	rs62015695	rs112709249	0.0305378	15	11.9593	0.619377	0.682106	57.3026	0.545336
ENSG00000166831	15	65032090	65067788	321	rs66586340	rs11637329	rs74938796	0.0387876	16	15.096	0.635977	0.517621	64.6941	0.725173
ENSG00000221033	15	65054586	65054714	239	rs111737146	rs72744791	rs74938796	0.0387876	10	9.51957	0.611395	0.483603	37.0731	0.711158
ENSG00000140451	15	65107831	65117867	318	rs111765533	rs832891	rs35204896	0.0641461	10	4.39356	0.900668	0.927851	41.05	0.843231
ENSG00000241839	15	65134082	65160201	357	rs10851741	rs4287512	rs35204896	0.0641461	14	8.0873	0.90376	0.884729	49.8348	0.917521
ENSG00000249240	15	65134082	65223118	516	rs10851741	rs56021738	rs4365241	0.0131938	19	18.8043	0.615085	0.469452	101.472	0.72473
ENSG00000287494	15	65170627	65174584	279	rs55869686	rs72739204	rs76573859	0.0794626	12	5.12675	0.948433	0.953611	33.2447	0.941968
ENSG00000166839	15	65204101	65251033	367	rs16948311	rs8035428	rs4365241	0.0131938	17	17.2571	0.521073	0.437081	80.7765	0.602286
ENSG00000275332	15	65235436	65235869	236	rs1684033	rs17804274	rs4365241	0.0131938	16	16.6269	0.45197	0.410127	66.2865	0.495544
ENSG00000274383	15	65243131	65243670	243	rs1625856	rs72744615	rs4365241	0.0131938	16	15.1935	0.506002	0.510517	65.9642	0.501486
ENSG00000090487	15	65255363	65282648	312	rs11635855	rs66800537	rs4365241	0.0131938	16	16.9195	0.366287	0.390824	92.5762	0.343328
ENSG00000103707	15	65293850	65321977	278	rs67054282	rs12905499	rs78840209	0.00472136	12	12.1314	0.227819	0.435183	92.4242	0.141838
ENSG00000270218	15	65318426	65319014	204	rs34753461	rs2946641	rs78840209	0.00472136	12	13.1041	0.236618	0.36152	73.1591	0.168364
ENSG00000186198	15	65337725	65345735	193	rs150739490	rs2946651	rs78840209	0.00472136	15	15.0843	0.301244	0.44536	76.0888	0.212583
ENSG00000277351	15	65341526	65342140	179	rs28736865	rs2946651	rs78840209	0.00472136	14	15.2515	0.265275	0.361178	73.6738	0.202865
ENSG00000103710	15	65345675	65369028	179	rs72744623	rs78540980	rs78840209	0.00472136	15	18.2354	0.197012	0.250492	81.731	0.1606
ENSG00000234438	15	65369084	65372286	123	rs61385438	rs112084891	rs78840209	0.00472136	13	16.223	0.188365	0.2373	59.9861	0.154732
ENSG00000278737	15	65375380	65376001	109	rs113993592	rs112084891	rs78840209	0.00472136	12	15.2897	0.154489	0.225976	55.8007	0.115719
ENSG00000246922	15	65385098	65407538	121	rs8031050	rs72729055	rs78840209	0.00472136	12	15.5553	0.146884	0.212463	60.3998	0.110896
ENSG00000259258	15	65397872	65398138	101	rs35642173	rs2414876	rs142904809	0.027939	11	8.23948	0.490378	0.691704	42.1179	0.29559
ENSG00000090470	15	65409717	65426146	91	rs139923206	rs4335729	rs529269323	0.0130838	10	12.6166	0.240396	0.245906	39.5568	0.235082
ENSG00000166855	15	65440557	65477680	118	rs2946651	rs115895813	rs529269323	0.0130838	11	14.3298	0.253817	0.215278	51.3733	0.304188
ENSG00000138615	15	65487098	65503811	144	rs2946665	rs2304896	rs529269323	0.0130838	9	14.6076	0.151224	0.102294	51.8276	0.269517
ENSG00000279268	15	65518810	65519035	151	rs185738761	rs112980682	rs78538595	0.0200689	7	9.02777	0.294546	0.250668	40.6279	0.349804
ENSG00000201709	15	65522199	65522305	157	rs185738761	rs4776680	rs78538595	0.0200689	7	9.16795	0.295321	0.240822	40.7395	0.368301
ENSG00000138617	15	65526798	65592956	303	rs72729061	rs76441256	rs78538595	0.0200689	10	9.06385	0.549069	0.526055	56.0692	0.571579
ENSG00000206903	15	65577799	65577929	213	rs11632307	rs112389355	rs117492305	0.0271352	5	3.30212	0.621419	0.653517	26.1896	0.586507
ENSG00000199568	15	65588389	65588504	204	rs1561890	rs8031618	rs11637155	0.0775592	6	3.16521	0.757239	0.787844	24.6668	0.718959
ENSG00000259346	15	65594260	65594649	214	rs11629891	rs590275	rs11637155	0.0775592	8	4.93364	0.742402	0.764645	29.8756	0.716747
ENSG00000200156	15	65597015	65597130	214	rs920688	rs72731336	rs11637155	0.0775592	8	6.74268	0.635144	0.564633	32.1486	0.694024
ENSG00000174498	15	65619465	65670340	292	rs4776679	rs4503742	rs72625760	0.0286202	19	13.9402	0.665704	0.787167	96.314	0.462262
ENSG00000103742	15	65673822	65715285	250	rs11637113	rs352469	rs72625760	0.0286202	17	17.7416	0.387346	0.405316	90.421	0.370095
ENSG00000074603	15	65734801	65810042	303	rs8033679	rs80312207	rs66699194	0.0400631	6	4.84666	0.472105	0.563626	57.8938	0.384876
ENSG00000270690	15	65750912	65751872	177	rs1010285	rs56362513	rs582330	0.0750588	3	3.5642	0.360968	0.312531	28.7106	0.417344
ENSG00000259232	15	65767656	65767952	186	rs669345	rs62013079	rs600193	0.0836193	3	3.73605	0.425583	0.291413	18.0176	0.590523
ENSG00000252217	15	65795079	65795174	167	rs618073	rs76728348	rs7496362	0.0939933	3	3.5496	0.389261	0.314386	18.9305	0.479132
ENSG00000074696	15	65822756	65870687	245	rs352460	rs34917555	rs7178686	0.0761318	3	3.56	0.440432	0.313064	21.8448	0.588938
ENSG00000207449	15	65845419	65845525	165	rs4776687	rs58406339	rs6494528	0.0825905	3	3.36577	0.417316	0.338593	16.2178	0.507637
ENSG00000138614	15	65871091	65903627	213	rs181160065	rs72741220	rs8035639	0.0372209	3	3.90257	0.342637	0.272179	24.9283	0.434567
ENSG00000074621	15	65903704	65953333	214	rs78684146	rs74891326	rs4351999	0.0284036	3	4.54657	0.294949	0.208174	28.6992	0.437912
ENSG00000275638	15	65947958	65948423	128	rs16948871	rs150950192	rs4351999	0.0284036	3	4.98891	0.221902	0.172611	25.3537	0.299553
ENSG00000174485	15	65950384	66084631	347	rs112675776	rs77273113	rs12708483	0.00211286	6	10.4256	0.127746	0.107836	71.3014	0.155956
ENSG00000238311	15	65989171	65989274	139	rs62014375	rs12910836	rs8042828	0.0224107	4	5.27287	0.283025	0.260428	27.3814	0.308559
ENSG00000264737	15	66011584	66011670	155	rs8036784	rs55742391	rs8042828	0.0224107	4	4.49169	0.363656	0.343534	21.745	0.385008
ENSG00000103769	15	66018392	66184327	432	rs62014383	rs58474295	rs12708483	0.00211286	7	7.3682	0.298737	0.391575	70.9068	0.233307
ENSG00000261544	15	66058798	66059736	172	rs7162611	rs2660628	rs8042828	0.0224107	4	4.19589	0.407263	0.380144	23.5482	0.435838
ENSG00000259924	15	66063514	66064477	162	rs28484623	rs2727087	rs8042828	0.0224107	5	4.95796	0.396427	0.421032	24.2427	0.373039
ENSG00000249271	15	66108640	66109819	163	rs74975551	rs28582492	rs12708483	0.00211286	7	7.51636	0.262598	0.377163	51.5033	0.193069
ENSG00000157890	15	66187417	66546094	1293	rs28478639	rs1546571	rs1369159	0.00277788	60	49.3927	0.768811	0.834038	439.901	0.650271
ENSG00000263512	15	66332571	66332670	202	rs746648	rs11639467	rs1369159	0.00277788	19	22.1427	0.235104	0.277214	129.585	0.202443
ENSG00000261318	15	66570836	66585695	372	rs74658017	rs4776779	rs11638011	0.0172628	20	21.4067	0.476582	0.37355	97.0461	0.584581
ENSG00000166938	15	66585555	66626236	382	rs67543551	rs116903704	rs55638758	0.0137131	18	25.8683	0.182995	0.102807	87.7037	0.46855
ENSG00000260773	15	66607252	66624041	303	rs6494560	rs10468035	rs11638011	0.0172628	16	17.2333	0.466971	0.370656	65.0771	0.569543
ENSG00000075131	15	66628529	66679084	404	rs12708485	rs11637556	rs141261516	0.009726	14	19.0232	0.242981	0.164064	72.9651	0.39998
ENSG00000252712	15	66639545	66639680	265	rs72748330	rs12912609	rs141261516	0.009726	12	12.4213	0.307367	0.412465	56.3988	0.234656
ENSG00000223271	15	66640614	66640713	266	rs12914520	rs12908433	rs141261516	0.009726	12	12.4032	0.306191	0.413863	56.5316	0.232417
ENSG00000240821	15	66671675	66672253	269	rs28548901	rs34776728	rs141261516	0.009726	12	8.85497	0.381672	0.715266	59.7807	0.179408
ENSG00000169032	15	66679175	66783994	545	rs34848112	rs11853245	rs141261516	0.009726	13	9.89621	0.496133	0.702399	85.3324	0.292652
ENSG00000261102	15	66707271	66707536	285	rs75476102	rs62010233	rs141261516	0.009726	12	9.57297	0.356779	0.653368	61.3621	0.188261
ENSG00000243404	15	66738793	66739115	258	rs111500258	rs12909967	rs78659018	0.0130278	11	8.87464	0.493399	0.633462	46.121	0.355694
ENSG00000261351	15	66780996	66784447	270	rs17200970	rs56235373	rs79078044	0.0161403	11	8.76771	0.604276	0.643324	43.092	0.561698
ENSG00000174446	15	66782473	66790118	281	rs12594707	rs35414043	rs79078044	0.0161403	11	8.81578	0.610263	0.638892	43.3803	0.579651
ENSG00000266589	15	66789296	66789372	269	rs17201047	rs76428668	rs79078044	0.0161403	11	8.71	0.620281	0.648641	43.0194	0.589768
ENSG00000174444	15	66790353	66816870	357	rs148553805	rs1866748	rs79078044	0.0161403	15	11.2701	0.610659	0.73322	80.5837	0.444843
ENSG00000199574	15	66793588	66793656	271	rs72750484	rs12908873	rs79078044	0.0161403	12	8.5634	0.685724	0.739699	43.7965	0.616424
ENSG00000202529	15	66794358	66794429	271	rs72750484	rs12908873	rs79078044	0.0161403	12	8.5634	0.685724	0.739699	43.7965	0.616424
ENSG00000199673	15	66795150	66795248	271	rs148192410	rs11071899	rs79078044	0.0161403	11	8.06277	0.674484	0.707671	43.7555	0.63648
ENSG00000200623	15	66795581	66795652	271	rs148192410	rs11071899	rs79078044	0.0161403	11	8.06277	0.674484	0.707671	43.7555	0.63648
ENSG00000174442	15	66797297	66842468	464	rs28684377	rs74965444	rs79078044	0.0161403	19	14.4939	0.614176	0.754177	120.667	0.414054
ENSG00000188501	15	66839517	66858336	402	rs35839716	rs72625775	rs148239723	0.00441573	21	16.5469	0.599748	0.738177	125.811	0.413024
ENSG00000259471	15	66874528	66978132	759	rs12592213	rs2165295	rs56369001	0.000373025	40	37.6725	0.572256	0.575524	259.473	0.568972
ENSG00000137834	15	66994574	67075187	584	rs74550848	rs78181938	rs56369001	0.000373025	33	26.1732	0.785181	0.794683	171.278	0.774912
ENSG00000274995	15	67032783	67033489	266	rs35791360	rs10775190	rs79479339	0.00503211	15	7.07493	0.948949	0.955537	47.5947	0.940096
ENSG00000270490	15	67100742	67102898	396	rs28548632	rs4776841	rs567005534	0.0475765	15	8.88455	0.926865	0.883476	58.8518	0.946932
ENSG00000277152	15	67152641	67159361	371	rs2414916	rs8039656	rs567005534	0.0475765	10	7.87553	0.716637	0.640994	60.7938	0.771467
ENSG00000259437	15	67212149	67224093	367	rs28767312	rs4776863	rs149764861	0.0178642	29	22.3144	0.852221	0.806944	104.515	0.881141
ENSG00000259289	15	67223875	67248856	429	rs11632167	rs398678	rs71398288	0.013407	28	20.4055	0.860652	0.849235	112.308	0.870553
ENSG00000259347	15	67276441	67357606	615	rs266372	rs56118922	rs71398288	0.013407	30	27.7505	0.574304	0.583656	172.296	0.564819
ENSG00000259246	15	67293152	67293423	388	rs7162079	rs17212752	rs71398288	0.013407	20	25.4337	0.285423	0.185338	112.908	0.474871
ENSG00000166949	15	67356101	67487511	596	rs16950504	rs12910062	rs34944378	0.000596209	37	57.9143	0.0264593	0.0155057	279.92	0.0887643
ENSG00000259202	15	67435072	67439277	277	rs1465842	rs34944378	rs34944378	0.000596209	27	37.2574	0.111688	0.0903629	157.271	0.145281
ENSG00000103591	15	67493005	67547533	333	rs17227883	rs10438290	rs34944378	0.000596209	19	29.791	0.0533222	0.0545188	144.874	0.0521765
ENSG00000242634	15	67524784	67525175	190	rs10152566	rs7166809	rs34944378	0.000596209	11	30.5557	0.00194887	0.00129535	101.272	0.00393322
ENSG00000103599	15	67547124	67794598	569	rs34772313	rs72747499	rs34667215	0.000605942	14	26.604	0.0229216	0.0216658	164.237	0.0243317
ENSG00000259673	15	67582974	67814182	542	rs4776348	rs16951010	rs34667215	0.000605942	14	32.8493	0.00516676	0.00302868	168.617	0.0175602
ENSG00000189227	15	67813469	67822484	203	rs146776385	rs59949366	rs34473838	0.00334829	9	10.7261	0.141118	0.294951	58.0411	0.0895395
ENSG00000270964	15	67833410	67834942	199	rs56979146	rs62015158	rs34473838	0.00334829	8	8.75669	0.151807	0.363236	55.4505	0.0907368
ENSG00000137764	15	67835041	68099455	784	rs4776939	rs2012792	rs28376010	0.000107445	15	30.6211	0.00444891	0.00986879	328.677	0.00287165
ENSG00000259512	15	67920190	67921473	181	rs72749331	rs4356423	rs6494678	0.000479304	10	29.883	0.00165115	0.000895195	88.4944	0.0106124
ENSG00000188779	15	68112042	68126920	314	rs10518744	rs116930576	rs28376010	0.000107445	13	29.647	0.00217857	0.00529325	232.087	0.00137151
ENSG00000259410	15	68125063	68166204	419	rs77148098	rs10152788	rs4776976	0.00017284	13	34.3959	0.00176069	0.00104762	244.731	0.00551318
ENSG00000245719	15	68126648	68131217	299	rs8030456	rs34743389	rs4776976	0.00017284	13	30.1753	0.00274186	0.00444333	213.666	0.00198264
ENSG00000206625	15	68132277	68132383	287	rs76191425	rs28445794	rs4776976	0.00017284	14	31.5813	0.00256624	0.00459241	211.877	0.00178061
ENSG00000261702	15	68266729	68266963	243	rs62016661	rs72757602	rs6494706	0.0118593	14	15.1551	0.342064	0.367636	85.2067	0.318534
ENSG00000260109	15	68277397	68278626	221	rs62016666	rs12593922	rs6494706	0.0118593	16	17.628	0.369483	0.346125	84.3972	0.394429
ENSG00000033800	15	68346647	68490941	287	rs34108168	rs11629609	rs76375072	0.0423257	19	15.6536	0.722959	0.680247	70.0152	0.757822
ENSG00000260007	15	68476370	68522056	161	rs78049372	rs72741150	rs146713687	0.0545469	13	8.84711	0.780096	0.78439	34.8225	0.775657
ENSG00000129007	15	68483043	68498417	134	rs150111445	rs4776392	rs146713687	0.0545469	11	6.28314	0.789264	0.85382	30.7557	0.658555
ENSG00000128973	15	68499330	68549549	179	rs12905763	rs9672383	rs78025493	0.0469135	13	6.95075	0.8867	0.904672	34.7773	0.860905
ENSG00000260602	15	68546887	68547277	127	rs11071991	rs7174755	rs78025493	0.0469135	10	6.20804	0.813591	0.797492	24.0724	0.827561
ENSG00000260657	15	68560130	68570332	200	rs8025947	rs3736491	rs2414996	0.0328974	15	15.2263	0.47841	0.435243	62.8641	0.522383
ENSG00000169018	15	68570083	68588200	260	rs11071993	rs28469639	rs2414996	0.0328974	17	13.9537	0.559741	0.670376	97.2826	0.433149
ENSG00000137809	15	68588870	68724502	676	rs11629609	rs117636477	rs74022230	0.0231651	26	22.101	0.600721	0.683159	180.823	0.501981
ENSG00000286770	15	68775541	68779488	273	rs12915814	rs9302250	rs2007265	0.00196831	10	8.18832	0.492805	0.610448	62.5192	0.377012
ENSG00000103647	15	68871332	69020145	563	rs2044343	rs10775199	rs112011168	0.0102769	24	16.9699	0.813946	0.849942	128.128	0.759436
ENSG00000271232	15	69041840	69043030	199	rs34700358	rs2958408	rs11632583	0.0938923	11	6.57805	0.805013	0.832153	37.6378	0.769213
ENSG00000140350	15	69070874	69113236	210	rs7162639	rs74020524	rs11632583	0.0938923	11	5.16552	0.885504	0.922886	40.7602	0.787873
ENSG00000265195	15	69094189	69094264	121	rs73427196	rs80343122	rs11632583	0.0938923	9	5.41529	0.759994	0.796709	28.78	0.711416
ENSG00000258484	15	69110560	69239150	257	rs11631969	rs139737746	rs7177264	0.0184358	9	10.7855	0.48598	0.2907	39.781	0.69096
ENSG00000259286	15	69126169	69127088	119	rs12442034	rs35090885	rs7177264	0.0184358	7	12.6938	0.148076	0.0799301	31.1209	0.472599
ENSG00000285919	15	69173002	69221280	163	rs186415553	rs59878879	rs7177264	0.0184358	5	2.72341	0.750298	0.742535	16.437	0.757699
ENSG00000137808	15	69222843	69321229	240	rs7165963	rs16952780	rs2958395	0.0687814	5	4.65908	0.657794	0.458885	21.0286	0.780339
ENSG00000255346	15	69222864	69355102	329	rs7165963	rs12903152	rs311894	0.0598377	9	7.30312	0.589153	0.605592	52.1057	0.572212
ENSG00000288068	15	69278134	69291018	137	rs16952661	rs311928	rs139737746	0.0754739	4	4.51943	0.615057	0.34025	12.1783	0.791861
ENSG00000273851	15	69314569	69316516	133	rs62010802	rs144012519	rs139737746	0.0754739	5	4.70642	0.685668	0.452748	13.8568	0.809784
ENSG00000259265	15	69329889	69335905	145	rs56077979	rs80201939	rs311894	0.0598377	7	7.70185	0.446889	0.359617	27.6147	0.542775
ENSG00000212766	15	69365266	69388160	217	rs438866	rs8031212	rs311894	0.0598377	11	8.08655	0.597737	0.705531	58.5992	0.462211
ENSG00000259222	15	69373219	69392327	206	rs8033327	rs4777122	rs311894	0.0598377	11	6.70876	0.702695	0.822155	57.3752	0.46184
ENSG00000138604	15	69452923	69564556	390	rs12917057	rs60132888	rs117136097	0.0447756	11	7.51186	0.711053	0.756248	67.9145	0.65312
ENSG00000261634	15	69570667	69591134	256	rs4777128	rs12914960	rs117136097	0.0447756	8	5.1577	0.72778	0.740596	39.8443	0.713999
ENSG00000259504	15	69571014	69587661	243	rs4381539	rs8026201	rs117136097	0.0447756	8	5.23713	0.723336	0.731957	40.5879	0.714302
ENSG00000137819	15	69591251	69700119	329	rs80058967	rs1463912	rs76772603	0.0865955	10	7.73913	0.763927	0.654302	44.4426	0.827117
ENSG00000259645	15	69683531	69684488	112	rs12900842	rs10518818	rs57292549	0.0918244	6	3.08035	0.85868	0.798697	11.0511	0.892244
ENSG00000259426	15	69689243	69707368	111	rs8037817	rs11856491	rs76772603	0.0865955	6	3.05374	0.78978	0.802072	14.3604	0.776132
ENSG00000207395	15	69698780	69698891	98	rs7183787	rs1463912	rs76772603	0.0865955	6	3.11699	0.762064	0.794026	14.2151	0.72131
ENSG00000137807	15	69706585	69740766	128	rs2415046	rs12905618	rs74020692	0.0825905	6	3.25524	0.798182	0.776197	17.1916	0.816694
ENSG00000259191	15	69726805	69727459	92	rs11072094	rs12438927	rs74020692	0.0825905	6	3.71285	0.679651	0.715469	16.1563	0.637916
ENSG00000137818	15	69745153	69748544	96	rs1394415	rs12914748	rs75790715	0.0808522	6	3.59328	0.683325	0.731521	17.6829	0.62347
ENSG00000207119	15	69750281	69750488	92	rs1875878	rs12592191	rs75790715	0.0808522	6	3.93143	0.686525	0.685955	15.2017	0.687095
ENSG00000259215	15	69750861	69754145	97	rs1875878	rs12911142	rs75790715	0.0808522	7	3.9519	0.757621	0.785301	15.2018	0.723786
ENSG00000245750	15	69755260	70135459	1038	rs117032745	rs386825	rs747131	9.7572e-05	61	73.5708	0.0451852	0.129746	576.346	0.0271899
ENSG00000259457	15	69857063	69858129	173	rs11634551	rs11854327	rs79992211	0.0674932	6	4.9784	0.708563	0.546587	26.7612	0.801438
ENSG00000289525	15	70041015	70048086	303	rs35685154	rs57594052	rs747131	9.7572e-05	19	29.5817	0.00224183	0.0573696	254.397	0.00114302
ENSG00000259496	15	70095655	70096385	327	rs7179415	rs11638667	rs747131	9.7572e-05	32	51.8704	0.00314828	0.0146001	348.763	0.00176427
ENSG00000259309	15	70113095	70127450	374	rs371554080	rs17755947	rs747131	9.7572e-05	35	58.1374	0.00214302	0.00831486	398.09	0.00122999
ENSG00000140332	15	70340129	70390515	355	rs2899760	rs76833488	rs2937273	0.00263534	50	48.5921	0.620903	0.529989	159.644	0.695238
ENSG00000207965	15	70371711	70371807	204	rs7177656	rs11636597	rs2927405	0.0162511	32	25.1423	0.845267	0.800224	72.7139	0.874644
ENSG00000200216	15	70485575	70485683	372	rs7162372	rs145980042	rs2937273	0.00263534	33	26.2652	0.732932	0.790906	149.324	0.647442
ENSG00000259252	15	70487977	70490848	375	rs2937273	rs12917065	rs2937273	0.00263534	30	26.6923	0.638652	0.639381	143.46	0.637922
ENSG00000259503	15	70613915	70619081	326	rs8030821	rs12913603	rs6494855	3.10549e-06	16	27.9761	0.017414	0.0318279	204.892	0.0119817
ENSG00000259473	15	70796246	70798267	244	rs11072178	rs7172260	rs79456777	0.00248373	10	17.3072	0.108884	0.0678366	69.2954	0.250662
ENSG00000287741	15	70848860	70855061	130	rs4321151	rs28769686	rs186621150	0.000302372	11	15.8878	0.127377	0.145348	68.8896	0.11319
ENSG00000280639	15	70863297	70878945	130	rs17699619	rs12916815	rs186621150	0.000302372	10	16.4624	0.0683261	0.0871389	83.4805	0.0561241
ENSG00000259227	15	70894463	70894855	114	rs7172260	rs72755478	rs186621150	0.000302372	7	13.7533	0.0600285	0.0557477	67.0879	0.0650116
ENSG00000281264	15	70907886	70908906	107	rs16954589	rs62016908	rs186621150	0.000302372	7	13.416	0.0673903	0.0625982	58.3556	0.072963
ENSG00000280515	15	70927588	70929653	107	rs11633381	rs11854338	rs186621150	0.000302372	6	12.6834	0.0548273	0.0483482	56.5428	0.0632852
ENSG00000137831	15	70946893	71055897	337	rs55850348	rs74023637	rs138273956	0.00275001	7	1.32462	0.97538	0.987769	47.7876	0.435309
ENSG00000259532	15	71041271	71046516	227	rs4776525	rs7177070	rs72755484	0.0225043	4	1.07386	0.891029	0.898397	15.7998	0.882561
ENSG00000274297	15	71050608	71051195	229	rs2059323	rs140608395	rs72755484	0.0225043	4	1.0786	0.894212	0.897652	16.7779	0.890543
ENSG00000259624	15	71060350	71071207	274	rs16954726	rs11072219	rs72755484	0.0225043	6	2.56673	0.8426	0.860926	27.1499	0.819307
ENSG00000259452	15	71083352	71083825	267	rs16954772	rs11632789	rs77374164	0.0936196	6	2.38048	0.871213	0.881596	25.1018	0.858965
ENSG00000235420	15	71088936	71095027	270	rs28410133	rs7175862	rs77374164	0.0936196	6	2.4653	0.862538	0.872331	25.9754	0.851236
ENSG00000166173	15	71121469	71146496	286	rs72755500	rs1406430	rs62019093	0.083477	8	4.02954	0.818514	0.854448	38.0146	0.763245
ENSG00000259744	15	71141222	71142109	184	rs76667081	rs7181412	rs17782193	0.0933537	9	5.44752	0.795022	0.793684	30.6923	0.796345
ENSG00000137821	15	71145578	71345997	326	rs28497234	rs2415105	rs78856962	0.080711	11	6.4199	0.78206	0.843931	55.8899	0.666408
ENSG00000259470	15	71151053	71152501	176	rs4777312	rs143233685	rs62019093	0.083477	9	4.5452	0.820283	0.872018	32.8129	0.715943
ENSG00000129028	15	71173681	71184772	137	rs150824038	rs117283282	rs78856962	0.080711	9	4.70859	0.817518	0.858935	24.425	0.748571
ENSG00000242276	15	71355440	71356328	85	rs1713550	rs57841474	rs62019107	0.0949567	8	4.32969	0.756257	0.826221	17.3424	0.630399
ENSG00000187720	15	71389291	72075722	2079	rs35819582	rs2723357	rs6494967	0.000259303	87	101.516	0.0349318	0.136863	1020.09	0.0199048
ENSG00000225362	15	71402583	71407833	130	rs1713561	rs150761552	rs11634995	0.027221	12	8.9232	0.594902	0.709476	39.4363	0.449983
ENSG00000259964	15	71439989	71481403	216	rs2415104	rs117153971	rs8025623	0.00506875	24	26.0182	0.162085	0.352244	124.005	0.0998831
ENSG00000259781	15	71457109	71457754	153	rs150257783	rs78239928	rs17784813	0.02583	15	12.7663	0.268819	0.62034	78.2461	0.137251
ENSG00000260586	15	71624459	71644799	425	rs7183077	rs28454401	rs2165488	0.0204394	18	20.4278	0.272397	0.309258	177.171	0.241688
ENSG00000212664	15	71633497	71634051	346	rs62015494	rs4777383	rs2165488	0.0204394	14	15.6083	0.270904	0.337872	138.429	0.221838
ENSG00000278408	15	71839619	71842171	367	rs113056702	rs11637895	rs12913663	0.000472177	21	20.5218	0.313284	0.48846	153.189	0.209548
ENSG00000278570	15	72084977	72110600	180	rs74022419	rs35135570	rs6494967	0.000259303	14	23.9607	0.00441817	0.0463259	201.332	0.002319
ENSG00000260037	15	72110737	72115725	148	rs8026085	rs12903980	rs6494967	0.000259303	9	17.3842	0.00541606	0.0430284	156.692	0.00288895
ENSG00000066933	15	72114632	72410918	513	rs11072326	rs8025939	rs6494967	0.000259303	7	15.505	0.00222437	0.0300443	254.351	0.00115482
ENSG00000200873	15	72150911	72151027	119	rs753074	rs12906244	rs2415128	0.000810434	4	10.4525	0.0145694	0.0334578	66.7286	0.00930834
ENSG00000261632	15	72264547	72332606	222	rs12906711	rs11853994	rs12148078	0.000606767	4	12.4133	0.0077644	0.0145283	74.514	0.00529748
ENSG00000260576	15	72333535	72333994	137	rs16956452	rs12438532	rs12148078	0.000606767	4	12.0082	0.00820004	0.0172901	61.2345	0.00537389
ENSG00000222094	15	72337524	72337708	138	rs2929525	rs11854720	rs12148078	0.000606767	4	12.0508	0.00807399	0.0169773	61.3746	0.00529585
ENSG00000166192	15	72406599	72436033	165	rs77240265	rs144884578	rs12898585	0.000299902	4	13.2864	0.00231273	0.00995808	86.5146	0.00130825
ENSG00000243568	15	72426982	72427777	123	rs7183055	rs34539253	rs12898585	0.000299902	4	13.2603	0.0019932	0.0100715	85.4313	0.00110602
ENSG00000260173	15	72432845	72447800	132	rs11072343	rs2856929	rs12898585	0.000299902	3	12.9802	0.00167896	0.00467953	86.3959	0.00102299
ENSG00000175318	15	72452147	72490128	165	rs7164780	rs35206011	rs12898585	0.000299902	3	13.3128	0.00226637	0.00400671	78.0085	0.00158005
ENSG00000067225	15	72491370	72524160	178	rs150925760	rs12443329	rs12898585	0.000299902	4	13.3944	0.00543164	0.00950122	68.3772	0.0038027
ENSG00000137817	15	72533522	72565340	195	rs144884578	rs11072356	rs16956623	0.000312347	5	13.581	0.00869152	0.0185022	83.1113	0.00567911
ENSG00000273025	15	72559087	72612287	248	rs4506844	rs74849297	rs16956623	0.000312347	7	18.6829	0.0127715	0.00924102	90.763	0.0206613
ENSG00000261460	15	72571208	72644135	269	rs66608810	rs79072130	rs16956623	0.000312347	7	18.8334	0.0128412	0.00872559	94.9727	0.024291
ENSG00000140488	15	72577068	72612498	223	rs57420281	rs74849297	rs16956623	0.000312347	7	18.5794	0.012767	0.00961211	90.5518	0.019001
ENSG00000260729	15	72577068	72668322	292	rs57420281	rs74853802	rs16956623	0.000312347	8	18.9928	0.0207395	0.0148983	106.361	0.0340863
ENSG00000213614	15	72633265	72668761	206	rs146144224	rs74853802	rs2959930	0.00090392	7	11.2515	0.128609	0.128018	61.3214	0.129206
ENSG00000260339	15	72668454	72671129	138	rs2912205	rs56819667	rs11633028	0.00290825	7	5.81494	0.384034	0.561516	47.3293	0.256763
ENSG00000243007	15	72671556	72672051	130	rs117334493	rs56819667	rs11633028	0.00290825	7	6.40286	0.323034	0.493574	46.2897	0.218243
ENSG00000187806	15	72690643	72700708	112	rs16956771	rs79092231	rs11633028	0.00290825	7	9.14745	0.229044	0.242242	37.7645	0.216986
ENSG00000261423	15	72700119	72767509	164	rs16956788	rs117618659	rs11633028	0.00290825	8	12.0726	0.155825	0.147994	63.3024	0.164451
ENSG00000271072	15	72742998	72743815	95	rs79072130	rs140977009	rs12916185	0.00830054	8	12.2102	0.203428	0.14207	33.854	0.327602
ENSG00000261187	15	72757469	72758603	90	rs144979394	rs1374092	rs2415140	0.00936701	7	11.753	0.159118	0.108981	36.1669	0.274607
ENSG00000166233	15	72766671	72895328	186	rs74853802	rs201204677	rs2415140	0.00936701	7	10.3598	0.193727	0.169086	61.9387	0.225382
ENSG00000260534	15	72882032	72884186	88	rs72735170	rs201204677	rs71397259	0.0127605	7	11.7036	0.159444	0.110738	38.0985	0.267519
ENSG00000278313	15	72896740	72897349	71	rs141295690	rs201204677	rs71397259	0.0127605	7	12.0126	0.151874	0.100144	31.3965	0.286038
ENSG00000260144	15	72897524	72904667	70	rs148500404	rs201204677	rs71397259	0.0127605	6	9.29198	0.200984	0.157811	31.2294	0.269228
ENSG00000259783	15	72900822	72929303	91	rs148500404	rs35770446	rs71397259	0.0127605	10	12.6912	0.301926	0.241455	39.7432	0.384548
ENSG00000260672	15	72908151	72910591	65	rs62015875	rs201204677	rs71397259	0.0127605	6	9.99813	0.167293	0.124731	30.0654	0.245541
ENSG00000259909	15	72931162	72932466	76	rs8023504	rs55865414	rs71397259	0.0127605	10	12.1579	0.312695	0.274627	37.0533	0.357944
ENSG00000215186	15	72947038	72961940	103	rs78538906	rs17826767	rs71397259	0.0127605	9	11.3325	0.28396	0.253605	38.0449	0.319809
ENSG00000175202	15	72968139	72978523	103	rs28766358	rs60674997	rs2016661	0.0422296	8	6.58642	0.536788	0.581838	25.8237	0.490219
ENSG00000261281	15	72974607	72975245	92	rs201204677	rs8025333	rs12372963	0.16549	7	4.45264	0.67929	0.726413	17.8045	0.621449
ENSG00000140463	15	72978520	73030816	190	rs12441929	rs4776613	rs559529594	0.0592306	7	4.11124	0.700687	0.76688	27.8628	0.606481
ENSG00000159322	15	73043635	73078187	234	rs55914134	rs2167031	rs559529594	0.0592306	9	5.5994	0.774193	0.779245	31.1973	0.768948
ENSG00000260898	15	73075176	73090540	197	rs62017592	rs12902334	rs559529594	0.0592306	9	7.16695	0.782445	0.619743	25.6546	0.856193
ENSG00000285729	15	73150695	73179469	197	rs890354	rs28653293	rs4442780	0.208421	15	8.88565	0.98765	0.88342	26.026	0.993493
ENSG00000259259	15	73191740	73192601	173	rs11638350	rs4328412	rs74598371	0.188137	14	9.18465	0.994506	0.819043	20.2823	0.997215
ENSG00000067141	15	73344051	73597546	751	rs28496484	rs11631816	rs182495993	0.0125442	19	18.209	0.490919	0.50852	159.416	0.473373
ENSG00000259691	15	73435577	73435859	234	rs34431223	rs144865139	rs182495993	0.0125442	10	9.96254	0.287113	0.443786	60.7333	0.1972
ENSG00000259440	15	73454120	73455269	229	rs4287530	rs72741432	rs17762146	0.0268511	11	14.5137	0.209122	0.205858	60.5374	0.212475
ENSG00000259528	15	73547675	73548450	182	rs1564345	rs559260	rs138916801	0.0513171	7	6.02106	0.506181	0.537293	34.0584	0.474952
ENSG00000138622	15	73612200	73661299	335	rs2680348	rs149686120	rs138916801	0.0513171	22	10.9319	0.955904	0.975707	82.7987	0.787361
ENSG00000259650	15	73627601	73634728	262	rs76905973	rs78764692	rs138916801	0.0513171	20	9.47547	0.95612	0.976717	69.2157	0.708692
ENSG00000183324	15	73735505	73852354	379	rs11630729	rs79749537	rs80066760	0.0119254	13	8.82209	0.792919	0.786244	59.2403	0.799246
ENSG00000259186	15	73775537	73776284	170	rs75188673	rs144508377	rs80066760	0.0119254	7	4.59093	0.646734	0.709742	26.975	0.568612
ENSG00000156642	15	73852355	73926475	282	rs10163172	rs76571485	rs76267074	0.0295584	16	11.6467	0.821559	0.767923	47.7621	0.856535
ENSG00000281183	15	73859353	73861635	161	rs61615643	rs118097764	rs76267074	0.0295584	9	7.00832	0.755676	0.636253	23.3064	0.823645
ENSG00000103855	15	73976307	74006855	332	rs75629858	rs7171779	rs1382420	0.0211212	21	18.2462	0.603395	0.633375	98.3059	0.571391
ENSG00000276807	15	74022389	74024052	299	rs118083619	rs74023542	rs1382420	0.0211212	21	18.3584	0.613601	0.626224	96.0513	0.600593
ENSG00000205363	15	74027799	74045692	350	rs55984094	rs8032652	rs1382420	0.0211212	25	21.1476	0.652381	0.684353	118.529	0.616704
ENSG00000260469	15	74044658	74062954	373	rs7173448	rs113156551	rs1382420	0.0211212	26	19.8013	0.719882	0.800876	127.978	0.583619
ENSG00000260624	15	74163290	74165881	290	rs76839613	rs4886761	rs744619	0.0212031	12	5.38365	0.890141	0.943923	78.4687	0.482663
ENSG00000167139	15	74165905	74181555	356	rs72743377	rs11855863	rs744619	0.0212031	17	9.75952	0.844718	0.913391	95.5086	0.558284
ENSG00000261801	15	74200412	74220589	343	rs1349644	rs74526794	rs72745376	0.0200528	25	20.0097	0.710166	0.746317	108.616	0.666323
ENSG00000129038	15	74218330	74244478	368	rs4886721	rs75532527	rs72745376	0.0200528	24	20.0636	0.687201	0.693155	111.383	0.681094
ENSG00000067221	15	74271267	74286963	359	rs1550437	rs61751123	rs72745376	0.0200528	19	20.2696	0.521541	0.37852	95.0874	0.656832
ENSG00000140464	15	74287014	74340168	317	rs1530169	rs184790191	rs72745376	0.0200528	22	22.7993	0.440315	0.413136	111.789	0.468403
ENSG00000287543	15	74332531	74335673	175	rs3816197	rs184790191	rs4886868	0.0299357	15	16.6855	0.33676	0.338009	71.2552	0.335516
ENSG00000260096	15	74355121	74356126	128	rs11072464	rs34622399	rs4886868	0.0299357	16	21.1801	0.238011	0.171692	60.3497	0.355987
ENSG00000159289	15	74362198	74374891	123	rs11072468	rs80172572	rs80172572	0.0277631	20	25.0155	0.272024	0.20084	68.1833	0.386641
ENSG00000214702	15	74389447	74390755	65	rs4886860	rs8033129	rs80172572	0.0277631	17	18.8718	0.410771	0.335942	36.8392	0.497031
ENSG00000167178	15	74392652	74430881	133	rs723434	rs4082420	rs1052622	0.0152566	26	26.8212	0.256119	0.418756	91.5846	0.172278
ENSG00000248540	15	74418256	74421682	81	rs149069952	rs71399778	rs1052622	0.0152566	20	25.3161	0.199025	0.189605	55.274	0.209286
ENSG00000261543	15	74445141	74471567	198	rs7167322	rs351170	rs1052622	0.0152566	27	21.2374	0.592014	0.775044	108.981	0.333566
ENSG00000129009	15	74466051	74469213	177	rs61175151	rs112511609	rs1052622	0.0152566	22	18.5733	0.461677	0.671507	99.3554	0.277653
ENSG00000137868	15	74471807	74504608	253	rs3743207	rs149099553	rs1052622	0.0152566	28	26.9805	0.382493	0.519308	129.594	0.278635
ENSG00000140481	15	74495046	74628813	549	rs4887048	rs79415643	rs2930313	0.0143341	31	36.6987	0.263307	0.221486	218.551	0.318325
ENSG00000280309	15	74591844	74596868	248	rs4887121	rs112082619	rs2930313	0.0143341	19	19.3153	0.360929	0.436781	109.146	0.298712
ENSG00000261384	15	74595346	74596684	243	rs351159	rs112082619	rs2930313	0.0143341	17	14.7853	0.4412	0.61094	103.794	0.297817
ENSG00000277749	15	74603857	74612029	251	rs60309162	rs4887139	rs2930313	0.0143341	15	14.1548	0.446694	0.513823	87.5842	0.383975
ENSG00000140459	15	74630100	74659987	303	rs351199	rs2075589	rs2930313	0.0143341	16	14.122	0.567672	0.589628	91.3304	0.545044
ENSG00000260266	15	74643109	74656961	272	rs351189	rs1046146	rs2930313	0.0143341	12	7.6669	0.720503	0.81059	69.9337	0.557473
ENSG00000261821	15	74657776	74663552	243	rs12906092	rs11854025	rs2930313	0.0143341	12	7.76633	0.712307	0.803114	65.7416	0.553484
ENSG00000274937	15	74667019	74667852	226	rs2930301	rs61153292	rs149705756	0.0153118	12	8.24258	0.701416	0.765898	63.2434	0.610413
ENSG00000277718	15	74671424	74682875	259	rs2959004	rs4887146	rs149705756	0.0153118	13	7.91767	0.786773	0.848922	67.9278	0.667015
ENSG00000138623	15	74701630	74726299	286	rs60904560	rs79600239	rs7175229	0.0911832	12	7.0296	0.793499	0.855651	65.2424	0.668698
ENSG00000286696	15	74721786	74723790	230	rs6495097	rs11632086	rs7175229	0.0911832	11	5.42102	0.847962	0.909077	58.6265	0.636899
ENSG00000138629	15	74738318	74753523	227	rs12441582	rs11857341	rs7175229	0.0911832	9	6.83712	0.637418	0.654073	48.2874	0.61992
ENSG00000247240	15	74753589	74805977	279	rs5015024	rs12437519	rs146777912	0.0924509	7	3.26034	0.802704	0.85992	40.8134	0.689825
ENSG00000260103	15	74770411	74782627	207	rs142355795	rs12439054	rs146777912	0.0924509	5	2.339	0.747089	0.800523	23.9546	0.667919
ENSG00000261775	15	74781943	74809300	205	rs4887146	rs2415241	rs146777912	0.0924509	5	2.25023	0.757877	0.813548	15.7956	0.670658
ENSG00000212279	15	74783300	74783369	175	rs1866114	rs7175512	rs146777912	0.0924509	5	2.19101	0.761623	0.822133	15.1769	0.660627
ENSG00000179361	15	74833547	74890472	207	rs148567233	rs7161903	rs138649734	0.113024	5	0.617892	0.976541	0.987169	15.4075	0.869091
ENSG00000179335	15	74890841	74937755	150	rs76353516	rs76446350	rs138649734	0.113024	7	2.7341	0.905123	0.908463	15.0731	0.901539
ENSG00000275527	15	74891260	74891738	116	rs76353516	rs79600165	rs138649734	0.113024	5	2.08494	0.819802	0.837272	13.1907	0.798691
ENSG00000260919	15	74905535	74907937	109	rs12439113	rs11072498	rs138649734	0.113024	6	2.97718	0.878412	0.811706	10.7555	0.911177
ENSG00000179151	15	74922899	74988633	177	rs7497036	rs2069520	rs138649734	0.113024	10	3.20375	0.981466	0.976214	17.5261	0.984819
ENSG00000140465	15	75011883	75017877	153	rs60494023	rs16972511	rs59567621	0.0122477	9	7.70353	0.704491	0.564277	30.0094	0.790327
ENSG00000140505	15	75041186	75048948	185	rs9672559	rs78315681	rs59567621	0.0122477	10	7.27499	0.652865	0.699254	43.3061	0.598252
ENSG00000103653	15	75074421	75095538	239	rs17861114	rs936230	rs59567621	0.0122477	11	9.44983	0.606747	0.580445	53.7908	0.63162
ENSG00000264386	15	75081013	75081098	201	rs56931723	rs2290572	rs59567621	0.0122477	8	7.04426	0.506562	0.531865	45.4286	0.481177
ENSG00000140506	15	75105057	75118098	186	rs79149102	rs117943620	rs59567621	0.0122477	10	8.90637	0.536226	0.541012	45.1281	0.531424
ENSG00000261606	15	75108564	75124136	187	rs142788673	rs4886632	rs59567621	0.0122477	9	7.85775	0.537789	0.548543	45.3641	0.526947
ENSG00000213578	15	75118968	75124143	163	rs936226	rs4886632	rs11631294	0.0554202	9	7.1723	0.667782	0.619185	31.1648	0.709087
ENSG00000140474	15	75128459	75135687	160	rs34933034	rs7495739	rs11631294	0.0554202	9	8.64615	0.601793	0.470558	32.2703	0.705865
ENSG00000140497	15	75136071	75165706	180	rs72730503	rs150131093	rs117854551	0.0671812	10	9.33085	0.649097	0.501019	36.0044	0.751381
ENSG00000178802	15	75182346	75194560	141	rs72730515	rs76845171	rs150193285	0.0343466	8	4.79266	0.818573	0.77949	23.2795	0.846858
ENSG00000178761	15	75192333	75199224	134	rs2305668	rs34063670	rs150193285	0.0343466	9	4.41091	0.84596	0.882349	24.9292	0.781932
ENSG00000178741	15	75212132	75230424	164	rs4886608	rs7179097	rs8041468	0.0291917	10	8.60733	0.629795	0.56973	34.8872	0.681514
ENSG00000178718	15	75246759	75249113	177	rs11856413	rs73436586	rs8041468	0.0291917	12	7.90694	0.769689	0.79236	39.2486	0.742669
ENSG00000198794	15	75249560	75313836	324	rs11856413	rs1867147	rs8041468	0.0291917	11	9.59187	0.710488	0.567428	51.1247	0.796067
ENSG00000261813	15	75268581	75268914	200	rs113915655	rs3910748	rs8041468	0.0291917	11	7.5887	0.730892	0.749605	41.476	0.710004
ENSG00000199580	15	75275615	75275717	196	rs4886638	rs4627301	rs8041468	0.0291917	9	8.16068	0.643347	0.518038	36.3291	0.73505
ENSG00000260483	15	75315321	75315597	225	rs11636892	rs4886652	rs8041468	0.0291917	6	3.61235	0.729347	0.728966	32.6259	0.729727
ENSG00000138621	15	75315927	75409803	457	rs11636892	rs11633689	rs8041468	0.0291917	10	11.2198	0.476093	0.340655	69.5335	0.620181
ENSG00000260152	15	75406602	75407209	245	rs71401672	rs11630707	rs11072522	0.037646	8	7.59863	0.500109	0.473625	48.3026	0.526591
ENSG00000252722	15	75413877	75414007	243	rs12899456	rs2201002	rs11072522	0.037646	8	10.8619	0.310213	0.209649	44.6028	0.479303
ENSG00000288901	15	75422026	75422296	222	rs72475969	rs16966785	rs11072522	0.037646	8	13.4111	0.168683	0.0984649	48.1002	0.411616
ENSG00000240366	15	75478992	75479309	136	rs34511319	rs1565496	rs12102154	0.0124193	13	14.002	0.405508	0.373702	51.0427	0.439378
ENSG00000167173	15	75487984	75504510	113	rs2415158	rs145490712	rs12102154	0.0124193	15	13.9164	0.450169	0.531881	55.4597	0.374469
ENSG00000261779	15	75503642	75504508	81	rs143170355	rs145490712	rs12102154	0.0124193	13	9.01102	0.647412	0.77211	38.6274	0.452327
ENSG00000287926	15	75518125	75519526	53	rs74391224	rs145490712	rs12102154	0.0124193	14	9.63099	0.660283	0.788634	34.9144	0.444542
ENSG00000260660	15	75518742	75527175	52	rs71401688	rs145490712	rs12102154	0.0124193	14	9.46234	0.665112	0.800342	34.7871	0.425692
ENSG00000260104	15	75541573	75541748	33	rs76307456	rs11631833	rs12102154	0.0124193	10	7.40163	0.485358	0.687062	25.4825	0.293492
ENSG00000261205	15	75544084	75545275	30	rs143188727	rs112110215	rs12102154	0.0124193	12	8.01409	0.619418	0.784028	25.4504	0.364662
ENSG00000167195	15	75550675	75565796	59	rs80354287	rs111858375	rs12102154	0.0124193	12	8.40218	0.647918	0.752965	28.7846	0.494853
ENSG00000140478	15	75575176	75588148	69	rs1565496	rs7402844	rs12591234	0.0161462	10	7.22998	0.704156	0.703569	19.0039	0.704741
ENSG00000260357	15	75592294	75595306	73	rs4594228	rs7182283	rs11853141	0.205887	10	3.31219	0.960761	0.973094	13.3336	0.927912
ENSG00000259790	15	75613738	75615034	80	rs11631833	rs7403118	rs11853141	0.205887	9	3.64492	0.936392	0.933193	12.9625	0.939303
ENSG00000140365	15	75628361	75635565	97	rs11631833	rs71401694	rs71401694	0.11549	9	4.31329	0.932347	0.88961	13.5797	0.951418
ENSG00000275645	15	75639085	75639502	98	rs11631300	rs4526985	rs71401694	0.11549	9	4.38643	0.932725	0.88419	13.1056	0.952807
ENSG00000140398	15	75639296	75649456	113	rs11631300	rs79424572	rs71401694	0.11549	9	4.68343	0.940534	0.860986	13.1531	0.962454
ENSG00000140400	15	75647548	75660953	111	rs7497596	rs149297378	rs71401694	0.11549	8	5.14369	0.88048	0.742114	12.1781	0.924244
ENSG00000260274	15	75660496	75661925	95	rs55653892	rs11856344	rs71401694	0.11549	8	4.48707	0.860411	0.810725	12.2814	0.890298
ENSG00000169375	15	75661720	75748183	163	rs7167401	rs6495178	rs71401694	0.11549	8	5.58053	0.841476	0.694102	18.4061	0.896932
ENSG00000241890	15	75680608	75681169	85	rs34786833	rs4886703	rs71401694	0.11549	8	4.39608	0.841561	0.819738	13.3738	0.858991
ENSG00000261714	15	75707590	75708361	86	rs75458893	rs112370357	rs71401694	0.11549	4	2.23311	0.75829	0.692972	10.6251	0.804027
ENSG00000276744	15	75745305	75746288	87	rs12915221	rs6495178	rs143989464	0.146891	5	3.73321	0.745662	0.58843	10.5054	0.827503
ENSG00000169410	15	75755592	75871656	226	rs4564532	rs4886722	rs143989464	0.146891	8	4.91296	0.939175	0.766837	16.7697	0.965636
ENSG00000260165	15	75773002	75773177	91	rs4886702	rs8028757	rs143989464	0.146891	5	3.16106	0.797588	0.67517	8.94209	0.858291
ENSG00000259931	15	75805111	75805381	107	rs4886707	rs191606502	rs71398941	0.151129	7	5.33978	0.85982	0.618573	11.0251	0.919175
ENSG00000260269	15	75819491	75893546	207	rs11632813	rs78976072	rs71398941	0.151129	9	4.0485	0.983005	0.908191	15.1643	0.990655
ENSG00000169371	15	75890424	75918810	182	rs146516877	rs1127646	rs71398941	0.151129	13	3.60133	0.999491	0.99474	15.7915	0.999733
ENSG00000260235	15	75917134	75918031	153	rs184441574	rs1127646	rs111488993	0.295693	12	2.84335	0.99979	0.996553	11.5411	0.999892
ENSG00000260206	15	75928480	75931580	163	rs11635080	rs12900539	rs142187450	0.231832	12	2.41118	0.999185	0.998465	14.9108	0.999445
ENSG00000177971	15	75931426	75941047	172	rs145657394	rs8043292	rs142187450	0.231832	13	2.67042	0.999218	0.998886	17.5006	0.999398
ENSG00000275454	15	75932101	75933317	162	rs7170787	rs148229217	rs142187450	0.231832	12	2.29652	0.999149	0.998797	14.9921	0.999341
ENSG00000274515	15	75937361	75937783	159	rs75169822	rs12594714	rs142187450	0.231832	12	2.19596	0.999365	0.999041	15.1548	0.999525
ENSG00000173548	15	75940253	75954642	171	rs3210683	rs4886953	rs142187450	0.231832	14	2.71742	0.999491	0.999477	17.4823	0.999503
ENSG00000173546	15	75966663	76005189	239	rs4886719	rs2405718	rs142187450	0.231832	13	3.64925	0.998665	0.994382	21.188	0.999243
ENSG00000260892	15	75968568	75969503	144	rs11634828	rs2675214	rs142187450	0.231832	14	3.12592	0.998869	0.99883	17.505	0.998906
ENSG00000203392	15	75970889	75973093	149	rs112955711	rs749161	rs142187450	0.231832	15	3.77039	0.998752	0.998397	18.6382	0.998978
ENSG00000182950	15	76016382	76020029	183	rs62027238	rs72732899	rs57181727	0.161023	10	5.39924	0.963586	0.862964	19.2556	0.979128
ENSG00000246877	15	76020011	76030970	199	rs8023621	rs3107671	rs3751536	0.139996	11	7.19177	0.925308	0.783347	25.6961	0.955653
ENSG00000260288	15	76030161	76055663	236	rs12900539	rs76215064	rs7168294	0.0868543	15	7.30955	0.967075	0.948484	33.6828	0.975825
ENSG00000260815	15	76039110	76039604	193	rs77698351	rs112252316	rs7168294	0.0868543	13	6.87067	0.933643	0.908693	27.598	0.947981
ENSG00000261043	15	76051842	76054746	215	rs28716419	rs11632533	rs7168294	0.0868543	14	6.93531	0.955633	0.937177	29.6948	0.96574
ENSG00000187812	15	76067894	76079239	242	rs2675214	rs35222494	rs3991319	0.0601652	13	6.20926	0.956919	0.938204	33.0059	0.966964
ENSG00000241807	15	76077453	76077726	224	rs7163633	rs2604401	rs3991319	0.0601652	13	6.04478	0.954275	0.944508	30.9931	0.961133
ENSG00000261820	15	76083811	76085024	214	rs2405882	rs57090077	rs3991319	0.0601652	15	9.75901	0.940342	0.834618	33.7635	0.963973
ENSG00000140367	15	76135648	76193419	262	rs2655132	rs74399898	rs147783876	0.0547076	11	5.50711	0.864464	0.904148	48.3835	0.777526
ENSG00000266308	15	76187381	76187639	150	rs28526567	rs7182720	rs147783876	0.0547076	5	3.00849	0.594111	0.698677	23.8898	0.464798
ENSG00000167196	15	76196217	76234852	247	rs2593278	rs74024053	rs147783876	0.0547076	4	2.58954	0.618225	0.628677	28.2865	0.607498
ENSG00000169752	15	76228310	76352136	404	rs7175758	rs77787348	rs147783876	0.0547076	10	4.53823	0.904453	0.919819	47.5539	0.882132
ENSG00000260685	15	76242805	76243485	192	rs74024017	rs11072565	rs150627634	0.0644728	4	2.00406	0.746625	0.735012	18.7817	0.757465
ENSG00000169758	15	76352299	76521462	565	rs7174365	rs59691037	rs147954873	0.00669978	23	26.2289	0.430711	0.290179	152.696	0.602153
ENSG00000259422	15	76467232	76473827	272	rs78999800	rs62030234	rs2469560	0.010128	15	17.9031	0.302763	0.267794	100.848	0.344196
ENSG00000140374	15	76480896	76604071	484	rs2955738	rs2280306	rs2469560	0.010128	16	16.5461	0.465912	0.415538	122.15	0.518045
ENSG00000259581	15	76551327	76554031	195	rs61300240	rs62027052	rs72736875	0.014256	7	8.09851	0.449925	0.323988	33.3097	0.592754
ENSG00000287503	15	76555538	76567728	211	rs2456040	rs75894018	rs72736875	0.014256	7	7.89298	0.442905	0.342126	33.682	0.556212
ENSG00000159556	15	76629114	76634816	199	rs2291449	rs77717908	rs112418694	0.053578	11	8.57762	0.858375	0.660816	28.5499	0.914689
ENSG00000259514	15	76631950	76634404	193	rs62027016	rs77717908	rs112418694	0.053578	11	8.65375	0.854756	0.653818	28.7106	0.912597
ENSG00000270036	15	76635983	76636706	192	rs62027018	rs2957607	rs112418694	0.053578	11	8.70161	0.856307	0.649414	28.5919	0.914165
ENSG00000140386	15	76640245	77197785	1142	rs11854972	rs112347989	rs79796508	0.00788548	12	13.619	0.436435	0.325696	125.32	0.564365
ENSG00000261232	15	76764440	76764706	180	rs62028406	rs62030360	rs117798145	0.0142158	8	7.82746	0.518461	0.450503	32.926	0.584798
ENSG00000266449	15	76878988	76879032	163	rs2454450	rs1443110	rs151229475	0.013384	10	6.15488	0.637271	0.802088	43.4033	0.358775
ENSG00000201510	15	77028982	77029321	168	rs62028173	rs56105608	rs117595222	0.00996051	8	6.44385	0.372998	0.597642	41.9558	0.226471
ENSG00000117906	15	77224079	77246734	193	rs12050866	rs34220530	rs79796508	0.00788548	14	17.2195	0.259738	0.244667	73.5588	0.276282
ENSG00000243365	15	77269258	77269551	175	rs6495225	rs11636266	rs79796508	0.00788548	15	21.1153	0.215673	0.133187	73.802	0.425991
ENSG00000259565	15	77271586	77272792	175	rs62027274	rs10152353	rs79796508	0.00788548	16	21.9725	0.224436	0.144081	77.2069	0.409023
ENSG00000140368	15	77285700	77329816	205	rs1611866	rs12372961	rs17466257	0.00603704	19	28.4136	0.130057	0.075786	100.35	0.352668
ENSG00000140391	15	77333745	77376326	213	rs11637631	rs35381299	rs17466257	0.00603704	18	23.3096	0.237938	0.17897	95.9908	0.334964
ENSG00000259652	15	77336022	77337502	145	rs2469229	rs17381652	rs17466257	0.00603704	14	17.0342	0.334542	0.254359	62.1673	0.445899
ENSG00000278991	15	77355739	77357252	144	rs62007170	rs1867780	rs17466257	0.00603704	16	18.4873	0.40761	0.296145	57.5012	0.54672
ENSG00000269951	15	77359996	77360667	131	rs12900395	rs67839374	rs17466257	0.00603704	16	18.9886	0.350511	0.269254	59.0448	0.459095
ENSG00000173517	15	77392998	77712486	556	rs118020058	rs146731845	rs17466257	0.00603704	15	12.1188	0.451107	0.670015	105.951	0.266543
ENSG00000259722	15	77496920	77497442	139	rs4450362	rs12324366	rs4886511	0.0711236	10	12.1974	0.33563	0.272061	31.4123	0.417435
ENSG00000230459	15	77570807	77571116	114	rs34572155	rs139537233	rs116902949	0.033979	12	15.4792	0.276674	0.216271	35.1218	0.364868
ENSG00000140382	15	77712754	77777949	315	rs12910480	rs78412727	rs144443145	0.0147087	9	8.13336	0.342728	0.520765	59.6792	0.228843
ENSG00000279033	15	77776617	77777948	226	rs62007307	rs78412727	rs74782864	0.0162578	7	3.86989	0.647234	0.794636	36.9078	0.398123
ENSG00000259362	15	77817882	77826452	348	rs62007338	rs2667767	rs2137111	0.00738194	12	6.96227	0.645833	0.860096	99.1057	0.229137
ENSG00000259420	15	77861312	77901230	481	rs34080199	rs56190272	rs2137111	0.00738194	15	16.2759	0.269234	0.363956	135.52	0.206796
ENSG00000169783	15	77905369	78113242	961	rs12913005	rs3890546	rs4886893	4.09258e-05	29	45.7307	0.01636	0.0249522	464.288	0.0121674
ENSG00000259666	15	77934106	77944634	309	rs59745219	rs56137841	rs4886893	4.09258e-05	16	27.6137	0.0277816	0.0351458	153.159	0.0229645
ENSG00000259281	15	77952394	77960416	280	rs907390	rs12907305	rs4886893	4.09258e-05	17	30.3927	0.0131097	0.0236483	172.001	0.00906667
ENSG00000280359	15	78076952	78077412	312	rs4886904	rs4886930	rs11637968	0.00321219	14	17.4451	0.0788167	0.233235	163.743	0.046476
ENSG00000259213	15	78079535	78081016	317	rs12438542	rs8040443	rs11637968	0.00321219	14	19.2707	0.0706547	0.154862	162.635	0.0453515
ENSG00000260139	15	78187026	78197016	410	rs4886935	rs36046658	rs8036045	0.00337195	18	17.6759	0.23497	0.477186	177.019	0.139915
ENSG00000260776	15	78206559	78219188	412	rs11857840	rs151253850	rs28715078	0.00501942	19	18.5205	0.446424	0.487961	133.305	0.406643
ENSG00000261244	15	78208864	78214361	376	rs10468064	rs4377127	rs28715078	0.00501942	17	14.6825	0.482602	0.618339	123.828	0.352587
ENSG00000242066	15	78209065	78209324	361	rs28715078	rs11629945	rs28715078	0.00501942	16	12.2518	0.548526	0.72647	119.216	0.338765
ENSG00000214646	15	78233784	78236924	434	rs4255756	rs148194152	rs183294422	0.00801412	17	18.0548	0.523565	0.385389	108.05	0.653837
ENSG00000261403	15	78246417	78255996	407	rs7179653	rs74027709	rs139398672	0.0115266	16	20.9836	0.48888	0.179144	79.997	0.814317
ENSG00000261143	15	78268384	78285399	382	rs4353454	rs11634607	rs139398672	0.0115266	17	17.1366	0.712413	0.445151	77.8696	0.834737
ENSG00000167202	15	78276378	78370066	626	rs139671716	rs74474583	rs11072729	0.0114566	24	25.5946	0.424488	0.374049	194.685	0.479073
ENSG00000259792	15	78285747	78287631	336	rs11854044	rs61732053	rs139398672	0.0115266	16	15.5416	0.811997	0.485383	60.1807	0.898497
ENSG00000221476	15	78330873	78330937	311	rs143734067	rs76348678	rs116928199	0.0288981	14	13.1842	0.784388	0.512074	52.713	0.876586
ENSG00000183476	15	78370150	78396712	379	rs28451835	rs62009334	rs11072729	0.0114566	23	25.8843	0.252693	0.30636	173.684	0.212317
ENSG00000199633	15	78383514	78383639	300	rs141123099	rs8026337	rs11072729	0.0114566	21	24.9194	0.233046	0.250671	149.599	0.217352
ENSG00000136425	15	78396948	78423877	341	rs11852768	rs8027925	rs11072729	0.0114566	24	22.7086	0.323039	0.53705	173.155	0.201867
ENSG00000166411	15	78423840	78464287	364	rs7168374	rs148326808	rs11072729	0.0114566	26	20.1217	0.572891	0.785756	167.036	0.28754
ENSG00000260988	15	78433585	78435515	251	rs12910083	rs62011375	rs11072729	0.0114566	17	17.8021	0.158339	0.401429	139.524	0.0919894
ENSG00000103740	15	78459810	78538030	489	rs117386798	rs17480994	rs7170960	0.00456529	31	31.4426	0.294886	0.444076	229.636	0.205764
ENSG00000259708	15	78542844	78556498	349	rs869858	rs16969710	rs870731	0.00255087	24	25.3322	0.250732	0.387893	181.591	0.175746
ENSG00000140403	15	78556428	78574538	343	rs34305311	rs74806064	rs870731	0.00255087	24	24.9345	0.208533	0.409326	193.402	0.130031
ENSG00000140395	15	78570177	78592045	348	rs4887019	rs11631382	rs870731	0.00255087	22	27.2869	0.1224	0.200532	212.39	0.0869185
ENSG00000272418	15	78573292	78574532	304	rs55639638	rs74806064	rs870731	0.00255087	19	23.1688	0.126507	0.22999	185.894	0.0855625
ENSG00000259562	15	78582869	78583563	288	rs8043149	rs151297065	rs870731	0.00255087	19	24.2524	0.143689	0.18665	161.182	0.116055
ENSG00000259322	15	78585628	78588391	288	rs8029698	rs16969725	rs870731	0.00255087	20	24.6786	0.164775	0.214005	157.817	0.132815
ENSG00000277482	15	78592043	78592266	259	rs78476380	rs11631382	rs870731	0.00255087	20	26.283	0.128471	0.156667	160.109	0.108532
ENSG00000279694	15	78631550	78634099	239	rs72736725	rs11630879	rs870731	0.00255087	27	26.9833	0.28302	0.464695	148.344	0.18605
ENSG00000166426	15	78632695	78640567	247	rs876364	rs118059985	rs870731	0.00255087	28	27.9236	0.332405	0.4685	144.274	0.240252
ENSG00000259413	15	78674915	78675497	220	rs7178402	rs72738710	rs8026332	0.0323676	31	17.0834	0.963584	0.979618	83.3102	0.839297
ENSG00000136381	15	78729773	78793795	350	rs10152251	rs1979908	rs187618975	0.0415248	19	15.3028	0.921469	0.703167	54.0103	0.956069
ENSG00000259474	15	78772399	78774162	203	rs2656056	rs1847530	rs187618975	0.0415248	9	3.24147	0.923737	0.953947	26.361	0.794074
ENSG00000188266	15	78799906	78829714	272	rs72738729	rs555018	rs140339604	0.00847401	12	7.30331	0.810318	0.836936	43.1185	0.775023
ENSG00000279373	15	78830023	78831288	215	rs117468857	rs12903575	rs140339604	0.00847401	10	4.52179	0.875757	0.920754	34.7221	0.738064
ENSG00000041357	15	78832747	78844759	236	rs11858836	rs3743078	rs140339604	0.00847401	10	6.63731	0.777283	0.759184	34.6292	0.79323
ENSG00000169684	15	78857862	78887611	292	rs28437878	rs55988292	rs140339604	0.00847401	10	8.17421	0.567413	0.611825	56.8602	0.520187
ENSG00000261762	15	78881465	78883618	229	rs34664138	rs9920506	rs140339604	0.00847401	11	11.96	0.454376	0.36666	50.4787	0.549449
ENSG00000080644	15	78885394	78913637	268	rs11858230	rs180767693	rs140339604	0.00847401	13	11.4508	0.53887	0.573107	70.1666	0.503709
ENSG00000279421	15	78892234	78892355	205	rs1979907	rs12902294	rs140339604	0.00847401	10	10.4589	0.473169	0.401193	48.5245	0.547953
ENSG00000117971	15	78916453	79020096	480	rs12903839	rs62012628	rs12438645	0.0023095	15	12.2399	0.287944	0.660788	168.766	0.139999
ENSG00000259555	15	78918237	78920535	221	rs2456020	rs16970006	rs16970006	0.009371	10	6.23626	0.667208	0.795038	64.0161	0.445483
ENSG00000261303	15	78952986	79029026	433	rs186873689	rs77338180	rs12438645	0.0023095	15	10.4443	0.202622	0.790905	200.881	0.0779342
ENSG00000213307	15	78953389	78953918	224	rs186873689	rs35704045	rs12593207	0.00455775	13	13.8727	0.342685	0.382873	90.7301	0.307289
ENSG00000273512	15	79042175	79042449	262	rs72625802	rs11638321	rs12438645	0.0023095	9	14.8179	0.0426366	0.0960607	134.02	0.0273038
ENSG00000238166	15	79044449	79045715	264	rs12910627	rs4887113	rs12438645	0.0023095	9	14.6579	0.0420918	0.100773	134.81	0.0265001
ENSG00000136378	15	79051548	79103806	471	rs12899940	rs77500044	rs12438645	0.0023095	11	11.6814	0.0656912	0.388065	185.399	0.0345149
ENSG00000185787	15	79102829	79190481	552	rs34115022	rs74363180	rs12438645	0.0023095	12	18.3528	0.0939728	0.105392	162.117	0.0847329
ENSG00000288561	15	79123383	79124363	337	rs61226407	rs76675237	rs2277547	0.0036934	9	15.8917	0.0816154	0.0691786	100.587	0.0993277
ENSG00000243711	15	79155589	79156071	340	rs1383636	rs1541965	rs62010962	0.0206828	7	10.9328	0.211191	0.141579	49.8096	0.362625
ENSG00000252061	15	79191182	79191278	257	rs4132786	rs74363180	rs9806693	0.0391602	8	8.62306	0.476996	0.375084	35.708	0.583679
ENSG00000279235	15	79198469	79199151	273	rs79802557	rs62013238	rs9806693	0.0391602	8	5.67148	0.621559	0.683976	43.1003	0.547683
ENSG00000103811	15	79213400	79241916	380	rs4778738	rs56267258	rs56267258	0.0192455	10	9.76903	0.347817	0.460985	85.9226	0.264431
ENSG00000058335	15	79252248	79383122	578	rs62013193	rs11630571	rs143444827	0.000101949	30	40.2502	0.0811293	0.100108	252.475	0.0681061
ENSG00000177699	15	79271231	79278268	318	rs7163828	rs734446	rs7163079	0.000458929	14	21.7849	0.0929846	0.0831441	139.66	0.105371
ENSG00000259234	15	79416281	79576306	668	rs117748283	rs7176772	rs143444827	0.000101949	34	18.7842	0.971568	0.98391	156.179	0.881667
ENSG00000207695	15	79502130	79502213	279	rs4778934	rs10459655	rs143579327	0.0387894	24	10.6653	0.986052	0.991206	62.8569	0.966348
ENSG00000259419	15	79528674	79529548	295	rs11630971	rs11853142	rs143579327	0.0387894	24	12.4504	0.956187	0.974341	78.1596	0.856135
ENSG00000235711	15	79575064	79590581	350	rs78141590	rs7164612	rs12908827	0.0506674	23	18.6522	0.752241	0.721215	85.2765	0.778157
ENSG00000166557	15	79603454	79719774	631	rs4779055	rs11072849	rs116845041	0.00226954	31	31.1044	0.908863	0.460958	124.576	0.954296
ENSG00000287408	15	79623933	79629619	333	rs12437550	rs12437750	rs79321575	0.0436507	18	15.7017	0.825904	0.613355	56.7957	0.894728
ENSG00000289561	15	79657766	79664936	387	rs117115658	rs12148848	rs79321575	0.0436507	16	14.3505	0.917725	0.572619	49.8122	0.956855
ENSG00000169330	15	79724678	79764646	411	rs28491008	rs6495413	rs143736790	0.00118447	23	20.917	0.623609	0.586158	111.6	0.657784
ENSG00000259493	15	79851598	79852646	413	rs4238542	rs2865200	rs112929296	0.00425304	16	15.9421	0.475437	0.457011	109.556	0.494029
ENSG00000259208	15	79960684	79961158	334	rs7172036	rs74932037	rs16971173	0.0270112	19	14.3193	0.74216	0.764767	84.8895	0.716027
ENSG00000260674	15	80035653	80035810	371	rs74997333	rs204941	rs34971434	0.00331396	27	40.4844	0.0724533	0.0461285	184.93	0.162759
ENSG00000213527	15	80044031	80044391	369	rs72732743	rs72734729	rs34971434	0.00331396	23	35.8212	0.0646535	0.0430187	192.334	0.12774
ENSG00000259229	15	80050891	80051104	372	rs1604502	rs17211099	rs34971434	0.00331396	23	37.6759	0.0449239	0.0275865	206.244	0.118238
ENSG00000252995	15	80109691	80109792	290	rs282776	rs71409258	rs78913171	0.00663168	21	21.2366	0.274543	0.44458	132.627	0.183582
ENSG00000259548	15	80124808	80125896	284	rs62026614	rs36018162	rs78913171	0.00663168	22	19.5357	0.512672	0.61206	107.356	0.410833
ENSG00000136371	15	80125927	80189721	526	rs111708277	rs71409263	rs78913171	0.00663168	20	13.4985	0.777477	0.854989	124.175	0.603715
ENSG00000261229	15	80135889	80136646	295	rs378057	rs2733090	rs78913171	0.00663168	20	12.3708	0.851286	0.902722	76.8911	0.71382
ENSG00000259332	15	80137492	80216096	542	rs1081239	rs1987102	rs78913171	0.00663168	22	12.0592	0.931649	0.956144	111.016	0.849716
ENSG00000279394	15	80168262	80170521	343	rs668641	rs72736550	rs74635708	0.0870387	13	6.26167	0.991896	0.936109	32.5219	0.995677
ENSG00000286813	15	80186844	80189037	324	rs8923	rs150303707	rs74635708	0.0870387	12	5.4947	0.977721	0.939386	33.9055	0.98637
ENSG00000180953	15	80191182	80216044	366	rs17284795	rs1987102	rs2733094	0.0491586	18	9.38501	0.972323	0.950146	53.5491	0.98086
ENSG00000288592	15	80191373	80191466	324	rs36060920	rs76327801	rs74635708	0.0870387	13	6.43338	0.963563	0.928949	37.3708	0.975544
ENSG00000278600	15	80212537	80214797	325	rs8026997	rs16971626	rs2733094	0.0491586	15	7.84697	0.965409	0.929771	44.4299	0.977095
ENSG00000259642	15	80215113	80219335	321	rs9635381	rs1879893	rs2733094	0.0491586	15	8.50551	0.963276	0.901923	43.8268	0.977488
ENSG00000288604	15	80215484	80215832	313	rs1113983	rs16971626	rs2733094	0.0491586	15	7.93813	0.96718	0.926239	42.4082	0.978938
ENSG00000259770	15	80236840	80237920	292	rs2586180	rs147830908	rs34819123	0.036343	17	13.6178	0.868034	0.693951	55.663	0.919041
ENSG00000140379	15	80253234	80263538	287	rs4778733	rs35390030	rs80169766	0.0148927	20	21.9413	0.559898	0.343702	78.2727	0.735978
ENSG00000271364	15	80276493	80278066	216	rs35107739	rs62006299	rs80169766	0.0148927	24	28.9872	0.318792	0.220615	97.1427	0.4759
ENSG00000279719	15	80282247	80282948	215	rs35769579	rs17216266	rs80169766	0.0148927	26	28.6616	0.381443	0.326695	106.447	0.44458
ENSG00000279705	15	80306499	80308049	215	rs6495460	rs79259369	rs80169766	0.0148927	26	26.6307	0.346485	0.428891	116.365	0.28141
ENSG00000086666	15	80351910	80430735	447	rs12907597	rs12591328	rs72738469	0.0035847	29	27.1761	0.441325	0.562206	188.82	0.334889
ENSG00000103876	15	80444832	80479288	397	rs4778747	rs8035299	rs72738496	0.00450992	23	16.6949	0.696175	0.82395	154.125	0.436202
ENSG00000259967	15	80458265	80459322	302	rs8038958	rs72740082	rs72738496	0.00450992	19	19.4703	0.349747	0.427059	125.751	0.287604
ENSG00000259417	15	80487823	80544555	547	rs4778755	rs7177809	rs59756795	0.02379	26	24.0974	0.624031	0.570397	155.062	0.671193
ENSG00000259361	15	80555410	80634147	735	rs28605735	rs77218477	rs59756795	0.02379	28	19.9114	0.876549	0.867671	166.072	0.88436
ENSG00000259495	15	80637195	80696556	635	rs74920141	rs3858943	rs1020397	0.0175973	29	20.6683	0.849097	0.870945	167.621	0.819293
ENSG00000172379	15	80696692	80890274	901	rs62006513	rs55904246	rs146182988	0.00525064	39	21.2884	0.982348	0.99061	230.698	0.860883
ENSG00000258010	15	80726136	80737493	313	rs28463106	rs72747554	rs1020397	0.0175973	30	15.9329	0.969932	0.983304	101.456	0.856287
ENSG00000287813	15	80732635	80735092	288	rs28778629	rs4299110	rs1020397	0.0175973	28	16.0015	0.945752	0.965797	88.9955	0.871988
ENSG00000259175	15	80846950	80855285	269	rs117880161	rs7180570	rs146182988	0.00525064	17	9.74843	0.854769	0.913827	74.6319	0.640337
ENSG00000270919	15	80872370	80872907	253	rs11856676	rs55877938	rs146182988	0.00525064	15	10.0022	0.737976	0.819603	70.0333	0.587766
ENSG00000222139	15	80956113	80956219	225	rs79667688	rs62007951	rs12439281	0.0386375	16	16.3688	0.43356	0.427533	76.9723	0.439637
ENSG00000136379	15	80972025	81047962	471	rs55877938	rs11072944	rs111454832	0.0293841	23	14.5988	0.857225	0.908435	126.589	0.710038
ENSG00000271983	15	80985557	80986048	259	rs57313226	rs139001943	rs12439281	0.0386375	13	14.6002	0.385081	0.332973	79.5947	0.444455
ENSG00000287108	15	81061941	81065476	323	rs2046390	rs8034963	rs111454832	0.0293841	20	13.0521	0.851031	0.875138	82.2371	0.816647
ENSG00000103888	15	81071684	81244117	543	rs8037174	rs111785807	rs79015069	0.00305105	29	22.4107	0.609067	0.802793	198.844	0.308034
ENSG00000208003	15	81134319	81134414	199	rs7179631	rs10519298	rs76536976	0.0278069	18	21.0143	0.311438	0.278691	89.0928	0.349425
ENSG00000259546	15	81188531	81241208	207	rs906428	rs7171982	rs79015069	0.00305105	9	9.24232	0.185018	0.415213	84.7727	0.110224
ENSG00000259649	15	81188532	81202118	115	rs906428	rs60065485	rs55788547	0.0137198	11	14.1546	0.213924	0.224558	63.8129	0.204113
ENSG00000117899	15	81238630	81282169	237	rs11633917	rs58317717	rs79015069	0.00305105	5	7.96955	0.0533833	0.157922	101.15	0.0318331
ENSG00000260619	15	81283145	81285599	200	rs75578357	rs4778875	rs79015069	0.00305105	4	7.91262	0.0302824	0.0948319	80.7437	0.0179619
ENSG00000265855	15	81289758	81289814	211	rs2280441	rs1320321	rs79015069	0.00305105	5	11.0102	0.0264709	0.0511787	81.008	0.0178354
ENSG00000277782	15	81291934	81292322	215	rs78776023	rs939535	rs79015069	0.00305105	5	10.1937	0.0304786	0.0699294	81.2605	0.01945
ENSG00000140406	15	81293264	81298129	222	rs7163915	rs10163124	rs79015069	0.00305105	5	10.0585	0.0312464	0.0735947	81.0031	0.0197934
ENSG00000288625	15	81294483	81294620	217	rs1012541	rs10468067	rs79015069	0.00305105	5	10.3845	0.0275804	0.0650453	78.4485	0.0174727
ENSG00000156206	15	81299374	81441520	498	rs28576249	rs10851946	rs2048271	0.00143508	12	25.0618	0.00579752	0.0145329	224.874	0.00362073
ENSG00000279834	15	81353294	81355829	203	rs11852470	rs2683238	rs74028183	0.01081	7	12.2815	0.0580601	0.0916721	86.3413	0.0423754
ENSG00000259461	15	81409976	81410681	203	rs7162859	rs4354890	rs2048271	0.00143508	7	11.4987	0.0206194	0.118298	111.481	0.0112566
ENSG00000172349	15	81451916	81606399	602	rs59632975	rs76210343	rs4778896	0.00109793	17	35.2963	0.00711834	0.00568678	307.584	0.00951286
ENSG00000271725	15	81595556	81601732	263	rs67117127	rs12903128	rs4778896	0.00109793	10	18.361	0.0552933	0.0491716	135.548	0.0631334
ENSG00000172345	15	81601394	81616524	299	rs28418832	rs77997646	rs4778896	0.00109793	10	18.021	0.0565493	0.0546112	146.512	0.0586285
ENSG00000286488	15	81608147	81613599	279	rs7175701	rs8036147	rs4778896	0.00109793	10	17.879	0.0606485	0.0570395	135.082	0.0647384
ENSG00000259343	15	81616679	81810541	476	rs11636023	rs2672089	rs4778896	0.00109793	23	43.1393	0.0114792	0.0066669	259.548	0.0411256
ENSG00000188869	15	81623429	81666554	275	rs72746169	rs7167826	rs4778896	0.00109793	11	22.433	0.0304849	0.0212252	146.103	0.0539393
ENSG00000273920	15	81627918	81628460	250	rs4072111	rs11855176	rs4778896	0.00109793	10	18.0495	0.0524011	0.0541337	133.549	0.0507749
ENSG00000284709	15	81677731	81678115	148	rs77405748	rs7175864	rs4778899	0.00223242	6	12.0944	0.0782024	0.0598947	62.6886	0.111969
ENSG00000275995	15	81695367	81695911	117	rs7163348	rs6495584	rs4778899	0.00223242	6	13.4605	0.0562562	0.0362792	47.0786	0.122787
ENSG00000259543	15	81719789	82047558	635	rs60445842	rs8041047	rs62035882	0.00460653	22	24.182	0.312873	0.337762	195.182	0.290329
ENSG00000259594	15	81846344	81989121	407	rs28369041	rs8033875	rs62035882	0.00460653	17	22.3795	0.20721	0.17056	139.042	0.259597
ENSG00000259692	15	81925767	82305920	1025	rs2458848	rs7178753	rs140983710	5.09227e-05	46	54.6535	0.248971	0.178874	364.084	0.372124
ENSG00000259622	15	82302553	82302948	265	rs75903203	rs12324805	rs140983710	5.09227e-05	19	25.9498	0.133024	0.131595	136.001	0.134482
ENSG00000183496	15	82334119	82338460	297	rs11631889	rs59909209	rs140983710	5.09227e-05	25	43.4352	0.0213626	0.0125336	200.23	0.0715664
ENSG00000259518	15	82380910	82390035	334	rs117569412	rs73451393	rs867370	4.99992e-07	38	84.6703	4.02699e-05	2.0763e-05	448.07	0.000665592
ENSG00000287872	15	82405725	82411911	344	rs77625534	rs7173852	rs1392976	1.97416e-07	34	70.2573	0.000104104	0.00025223	522.49	6.55867e-05
ENSG00000140598	15	82422547	82555114	610	rs2665093	rs72630437	rs1392976	1.97416e-07	27	57.4739	4.16549e-06	0.000559794	735.154	2.09052e-06
ENSG00000289704	15	82452590	82456541	297	rs8027926	rs28463928	rs1392976	1.97416e-07	17	50.6882	2.16908e-07	3.3008e-05	458.781	1.08812e-07
ENSG00000289703	15	82465732	82471335	282	rs12907385	rs12594303	rs1392976	1.97416e-07	16	43.1632	8.04336e-08	0.000264068	432.599	4.02229e-08
ENSG00000212170	15	82466565	82466726	269	rs7179677	rs72749586	rs1392976	1.97416e-07	16	43.0073	7.80764e-08	0.000278742	414.211	3.90437e-08
ENSG00000285974	15	82473084	82475041	274	rs28479183	rs139382157	rs1392976	1.97416e-07	14	42.0499	9.6762e-08	0.000121395	430.799	4.84003e-08
ENSG00000188659	15	82555151	82577271	207	rs116890903	rs72630437	rs4344697	2.15043e-07	11	40.4403	1.52386e-06	3.00734e-05	340.921	7.81734e-07
ENSG00000274376	15	82590891	82626963	98	rs35786339	rs72630437	rs4344697	2.15043e-07	10	39.1784	7.07748e-06	2.36254e-05	181.218	4.16217e-06
ENSG00000277741	15	83188579	83195200	65	rs1267659	rs60160189	rs783545	2.25493e-07	9	40.0474	2.39756e-06	7.44987e-06	171.741	1.42867e-06
ENSG00000259637	15	83200404	83202890	92	rs1267659	rs148514077	rs783545	2.25493e-07	11	49.6191	1.15942e-06	7.32742e-07	250.853	2.77575e-06
ENSG00000284803	15	83201926	83208759	104	rs1267659	rs115184820	rs783545	2.25493e-07	10	44.4932	3.20837e-06	2.68374e-06	260.907	3.98797e-06
ENSG00000182774	15	83205501	83209210	105	rs1267659	rs28593415	rs783545	2.25493e-07	11	44.8114	5.12002e-06	5.23716e-06	261.225	5.00801e-06
ENSG00000260836	15	83205539	83241944	183	rs1267659	rs76307081	rs1313492	1.99289e-07	13	47.5619	6.2684e-06	7.7635e-06	313.466	5.25616e-06
ENSG00000278013	15	83209620	83231124	158	rs1267659	rs783522	rs1313492	1.99289e-07	13	47.2735	9.54082e-06	8.68675e-06	286.976	1.05811e-05
ENSG00000214575	15	83211951	83317612	356	rs1267659	rs10906984	rs1313492	1.99289e-07	15	55.2334	2.90086e-06	1.63156e-06	429.169	1.30653e-05
ENSG00000259462	15	83316521	83361572	336	rs783530	rs72753941	rs1313492	1.99289e-07	17	56.3065	6.10401e-06	4.21948e-06	365.238	1.10305e-05
ENSG00000103723	15	83328033	83378864	350	rs117259394	rs180714408	rs4779039	3.31937e-07	17	57.9998	2.67794e-06	2.23859e-06	420.14	3.33184e-06
ENSG00000259707	15	83360475	83361110	231	rs1367841	rs76058915	rs4779039	3.31937e-07	15	51.4442	2.43434e-06	6.97704e-06	322.527	1.47438e-06
ENSG00000228141	15	83379223	83382781	235	rs11630643	rs1553886	rs28534460	3.91241e-07	16	47.7738	4.40023e-07	5.15459e-05	359.753	2.20955e-07
ENSG00000259315	15	83394625	83407656	249	rs1431717	rs4260027	rs1533135	3.74859e-07	16	52.3046	3.59182e-07	9.78051e-06	349.924	1.8295e-07
ENSG00000279758	15	83407138	83407874	228	rs72753919	rs4260027	rs1533135	3.74859e-07	15	48.9508	2.7381e-06	1.78455e-05	287.101	1.48281e-06
ENSG00000259442	15	83412975	83419041	243	rs12903624	rs12899020	rs12907456	1.89169e-07	14	46.2485	2.12955e-07	2.55322e-05	375.519	1.06923e-07
ENSG00000286817	15	83418004	83419207	227	rs9652567	rs12899020	rs12907456	1.89169e-07	14	44.7189	2.48501e-07	4.53068e-05	353.453	1.24592e-07
ENSG00000250988	15	83419316	83425958	233	rs141024593	rs75527689	rs2379994	1.4514e-07	14	44.479	2.72499e-07	4.95437e-05	351.732	1.36625e-07
ENSG00000252690	15	83421636	83425960	225	rs117727783	rs75527689	rs2379994	1.4514e-07	14	44.5769	5.42149e-07	4.77696e-05	331.752	2.72622e-07
ENSG00000186628	15	83424114	83474822	349	rs117002178	rs1256424	rs2379994	1.4514e-07	17	51.4376	7.83126e-07	2.51977e-05	461.628	3.97744e-07
ENSG00000156232	15	83478380	83504860	296	rs2379993	rs150044761	rs2379994	1.4514e-07	13	48.5137	4.6348e-06	5.35116e-06	385.841	4.08759e-06
ENSG00000103942	15	83505698	83654905	542	rs150338347	rs2123159	rs2379994	1.4514e-07	21	53.5603	5.19052e-06	0.000114268	676.423	2.65557e-06
ENSG00000259805	15	83594636	83772195	515	rs1021022	rs113467834	rs72755928	1.90934e-06	21	39.0132	5.81997e-05	0.00977982	584.94	2.91867e-05
ENSG00000169612	15	83654962	83659809	209	rs2061947	rs8038246	rs7170046	2.84694e-06	15	36.2214	4.02814e-05	0.00164229	261.009	2.03908e-05
ENSG00000169609	15	83657193	83680393	254	rs8034220	rs140182832	rs7170046	2.84694e-06	15	34.071	1.39356e-05	0.00332804	316.057	6.98241e-06
ENSG00000288850	15	83680509	83681302	207	rs67022650	rs140182832	rs17295457	6.61995e-06	13	31.4234	1.27577e-05	0.00292251	272.104	6.39279e-06
ENSG00000260608	15	83681413	83730597	279	rs142458666	rs58281154	rs17295457	6.61995e-06	15	33.4148	8.56341e-05	0.00411133	354.634	4.32676e-05
ENSG00000064726	15	83685175	83736004	286	rs118135023	rs72755992	rs17295457	6.61995e-06	15	33.551	9.99677e-05	0.00393542	355.558	5.06268e-05
ENSG00000273747	15	83688867	83689554	206	rs72755947	rs59747602	rs17295457	6.61995e-06	13	31.5986	2.87084e-05	0.00275398	260.925	1.44294e-05
ENSG00000259767	15	83690988	83693088	209	rs11259963	rs74685162	rs17295457	6.61995e-06	13	30.999	2.69329e-05	0.00337271	269.066	1.35204e-05
ENSG00000260351	15	83691323	83759534	303	rs11259963	rs183182158	rs17295457	6.61995e-06	17	33.9939	8.71508e-05	0.00841131	366.234	4.38023e-05
ENSG00000259308	15	83713120	83713523	206	rs2123157	rs62010181	rs17295457	6.61995e-06	14	31.2826	5.70728e-05	0.00505984	275.27	2.86982e-05
ENSG00000263643	15	83736087	83736167	194	rs140540874	rs72755992	rs8023669	1.22617e-05	13	29.3971	0.000236645	0.0057473	247.684	0.000120809
ENSG00000286872	15	83764085	83777506	191	rs28485801	rs116957980	rs8023669	1.22617e-05	17	31.4146	0.000763596	0.0177732	235.218	0.000390171
ENSG00000136404	15	83776324	83813606	222	rs59572346	rs77579595	rs7173876	2.53942e-05	18	36.6689	0.00224945	0.0057861	209.477	0.00139609
ENSG00000166503	15	83781490	83876575	316	rs28570610	rs4389108	rs28610976	1.22084e-05	18	38.8587	0.00118302	0.00297679	264.322	0.000738189
ENSG00000260579	15	83782369	83783318	154	rs7177462	rs3816450	rs80329914	3.75317e-05	17	32.2979	0.00457649	0.0138153	169.176	0.0027423
ENSG00000259986	15	83847934	84108197	573	rs17158080	rs2895929	rs28610976	1.22084e-05	35	65.7977	0.00168985	0.00124132	465.371	0.00264593
ENSG00000169594	15	83924636	83953416	173	rs56352317	rs4341708	rs28610976	1.22084e-05	20	43.1869	0.000811231	0.00193117	203.195	0.00051346
ENSG00000140600	15	84115980	84287495	593	rs814430	rs74682156	rs72760322	0.000775887	38	66.392	0.00523816	0.00294562	439.839	0.0235965
ENSG00000156218	15	84322840	84708594	1137	rs72760395	rs34751999	rs117427668	0.00123232	29	42.3316	0.0684312	0.0524174	428.014	0.0980906
ENSG00000212374	15	84386179	84386274	273	rs17527969	rs11856314	rs117427668	0.00123232	16	26.986	0.0640581	0.0416386	104.39	0.135653
ENSG00000261665	15	84408536	84408951	258	rs117409276	rs9972340	rs78967200	0.00237926	13	23.0494	0.0691006	0.0410873	95.7967	0.201406
ENSG00000200444	15	84493615	84493705	250	rs2081541	rs62025825	rs147012643	0.00213891	14	18.9724	0.0366337	0.166006	147.838	0.0204278
ENSG00000274128	15	84630928	84631335	191	rs12914857	rs4297647	rs12909818	0.00165829	13	17.3911	0.103511	0.182036	100.755	0.0714771
ENSG00000259609	15	84721865	84748849	252	rs72748654	rs111732972	rs139122453	0.00600032	18	21.8054	0.322755	0.240741	77.27	0.441725
ENSG00000259404	15	84748920	84834043	266	rs12901010	rs10083628	rs4287531	0.0136248	16	20.1791	0.33701	0.212261	69.7481	0.546256
ENSG00000280038	15	84835299	84838648	100	rs79318564	rs10083628	rs4287531	0.0136248	12	9.39625	0.555793	0.668765	35.9765	0.427442
ENSG00000259694	15	84839930	84841946	87	rs2659154	rs10083628	rs117474129	0.0144009	12	8.44527	0.678527	0.749439	28.447	0.580913
ENSG00000259511	15	84841245	84857131	84	rs12904682	rs10083628	rs117474129	0.0144009	12	8.65935	0.655262	0.731718	28.2382	0.553538
ENSG00000259726	15	84855504	84866136	55	rs71395431	rs10083628	rs117474129	0.0144009	10	7.00387	0.569038	0.72508	24.3597	0.375112
ENSG00000225151	15	84868063	84898888	80	rs143250016	rs117384388	rs117325959	0.0455003	9	6.5647	0.533505	0.682337	27.5672	0.369751
ENSG00000184206	15	84904525	84914110	112	rs8033444	rs12910334	rs145489610	0.00716408	9	9.43968	0.371833	0.397716	32.5555	0.347624
ENSG00000259633	15	84924665	84924766	112	rs8033444	rs12910334	rs145489610	0.00716408	9	9.43968	0.371833	0.397716	32.5555	0.347624
ENSG00000259683	15	84944427	84950601	112	rs8033444	rs12910334	rs145489610	0.00716408	9	9.43968	0.371833	0.397716	32.5555	0.347624
ENSG00000244056	15	84948770	84949050	112	rs8033444	rs12910334	rs145489610	0.00716408	9	9.43968	0.371833	0.397716	32.5555	0.347624
ENSG00000259570	15	84949210	84950212	112	rs8033444	rs12910334	rs145489610	0.00716408	9	9.43968	0.371833	0.397716	32.5555	0.347624
ENSG00000235370	15	84953014	84966399	112	rs8033444	rs12910334	rs145489610	0.00716408	9	9.43968	0.371833	0.397716	32.5555	0.347624
ENSG00000272887	15	84956505	84962703	112	rs8033444	rs12910334	rs145489610	0.00716408	9	9.43968	0.371833	0.397716	32.5555	0.347624
ENSG00000259538	15	84967471	84976535	112	rs8033444	rs12910334	rs145489610	0.00716408	9	9.43968	0.371833	0.397716	32.5555	0.347624
ENSG00000259774	15	84977316	84980581	111	rs4625693	rs12910334	rs145489610	0.00716408	9	9.42607	0.3721	0.398909	32.5735	0.347078
ENSG00000197627	15	85034711	85043830	46	rs143057502	rs138631939	rs118119200	0.0254213	9	4.85189	0.769473	0.847023	17.5833	0.605161
ENSG00000259551	15	85043609	85045612	51	rs143057502	rs12914048	rs118119200	0.0254213	10	9.08847	0.472976	0.523728	24.8455	0.423554
ENSG00000259302	15	85048694	85048726	57	rs143057502	rs116665699	rs118119200	0.0254213	10	8.72763	0.51799	0.558133	25.2803	0.477268
ENSG00000230373	15	85051116	85060045	86	rs143057502	rs138567963	rs118119200	0.0254213	12	13.4849	0.367504	0.3348	36.5826	0.403463
ENSG00000259244	15	85056472	85070180	115	rs143057502	rs2020365	rs118119200	0.0254213	12	12.2915	0.441139	0.422559	39.3887	0.460134
ENSG00000189136	15	85070012	85114447	182	rs143057502	rs2044502	rs149633049	0.00326069	17	19.9556	0.282185	0.276507	85.8081	0.288034
ENSG00000259728	15	85113880	85123406	195	rs150613369	rs11634322	rs149633049	0.00326069	17	18.5853	0.325498	0.352846	89.1491	0.300741
ENSG00000275120	15	85141040	85177219	268	rs72750829	rs150660411	rs149633049	0.00326069	19	18.1175	0.372026	0.514604	118.226	0.267387
ENSG00000176371	15	85144217	85171027	250	rs117994748	rs117890238	rs149633049	0.00326069	19	19.8648	0.305455	0.402757	116.257	0.236887
ENSG00000256278	15	85154920	85158200	206	rs11633606	rs113039459	rs149633049	0.00326069	16	17.1447	0.294949	0.376295	97.8848	0.235911
ENSG00000276278	15	85165246	85166468	186	rs72750837	rs7176522	rs149633049	0.00326069	17	18.7659	0.301271	0.342136	89.6589	0.26676
ENSG00000176700	15	85174682	85190709	214	rs34973912	rs12908699	rs72750891	0.00130358	18	23.1559	0.202179	0.184671	102.133	0.222754
ENSG00000254779	15	85177105	85177866	186	rs77171777	rs117200332	rs149633049	0.00326069	17	20.4765	0.270157	0.250585	88.1386	0.292102
ENSG00000177082	15	85182516	85197574	216	rs58759099	rs67307573	rs72750891	0.00130358	18	22.3357	0.195337	0.217423	105.394	0.176882
ENSG00000197696	15	85198360	85201794	204	rs748455	rs1984829	rs72750891	0.00130358	16	23.5009	0.118012	0.100985	93.4413	0.141493
ENSG00000140612	15	85212769	85259691	289	rs2036949	rs6496404	rs72750891	0.00130358	16	25.3809	0.0937821	0.0633856	98.797	0.174686
ENSG00000259654	15	85229115	85230177	194	rs113081579	rs66828879	rs72750891	0.00130358	16	27.1702	0.0632505	0.0396298	79.4205	0.151383
ENSG00000285667	15	85260705	85290068	252	rs12905057	rs76910297	rs72750891	0.00130358	14	30.1078	0.0139411	0.0073753	80.8762	0.121803
ENSG00000166716	15	85291823	85349676	321	rs113288365	rs80014104	rs114010582	0.00237346	16	31.9983	0.0187599	0.0100049	125.379	0.142009
ENSG00000259415	15	85296353	85297733	204	rs67307573	rs17601029	rs149486622	0.00419725	13	25.5409	0.0339704	0.0195797	72.0055	0.124151
ENSG00000136383	15	85360587	85416710	462	rs67784785	rs12910476	rs11630512	0.00169982	29	40.493	0.104999	0.0761941	258.019	0.165716
ENSG00000200991	15	85395729	85395846	289	rs9806315	rs12101446	rs114010582	0.00237346	22	28.6383	0.213376	0.155481	144.06	0.318583
ENSG00000156222	15	85427885	85489029	575	rs114010582	rs28624247	rs11630512	0.00169982	45	65.8493	0.0400411	0.0229642	354.302	0.148987
ENSG00000286505	15	85456375	85458936	415	rs306199	rs56119196	rs11630512	0.00169982	34	38.8339	0.204065	0.260906	254.751	0.165533
ENSG00000207037	15	85481647	85481753	391	rs7164325	rs62022527	rs11630512	0.00169982	36	54.2966	0.044312	0.0257478	251.575	0.151616
ENSG00000212388	15	85482848	85482954	386	rs10852100	rs930716	rs11630512	0.00169982	36	54.542	0.0426342	0.0244561	247.178	0.157537
ENSG00000271044	15	85483735	85484364	386	rs76469708	rs7170598	rs11630512	0.00169982	35	53.6079	0.0400277	0.0229363	247.091	0.149741
ENSG00000073417	15	85523671	85682376	879	rs112131391	rs11074003	rs56094684	0.00196012	25	32.5869	0.129812	0.141724	347.301	0.119658
ENSG00000259270	15	85721859	85722037	213	rs68158129	rs11074003	rs56094684	0.00196012	13	18.0771	0.0499786	0.154616	143.282	0.0295558
ENSG00000229212	15	85723431	85778026	292	rs12324638	rs72746743	rs56094684	0.00196012	18	25.0864	0.0493197	0.122555	198.276	0.030698
ENSG00000259449	15	85724441	85725314	207	rs12148170	rs11074003	rs56094684	0.00196012	13	18.2362	0.0554016	0.148756	137.612	0.0337608
ENSG00000259295	15	85734669	85757136	203	rs66764678	rs79901072	rs56094684	0.00196012	13	17.8977	0.0444682	0.161443	138.529	0.0255667
ENSG00000188388	15	85783703	85790401	117	rs56124163	rs16941991	rs139325814	0.0126476	11	19.4055	0.0580108	0.0541923	71.443	0.0624007
ENSG00000218052	15	85798600	85873565	429	rs56124163	rs7182535	rs139325814	0.0126476	11	15.4663	0.100079	0.162127	129.897	0.071772
ENSG00000259317	15	85815758	85816205	192	rs56124163	rs9302360	rs139325814	0.0126476	12	23.2128	0.0367493	0.0259729	89.2733	0.0626131
ENSG00000170776	15	85923802	86292589	1611	rs4843049	rs72753626	rs7183968	0.0125726	24	25.1541	0.3406	0.397428	403.873	0.292994
ENSG00000251891	15	85933054	85933115	316	rs11858744	rs116921527	rs62024517	0.0140539	11	19.2416	0.0902251	0.0568916	91.6663	0.205147
ENSG00000259630	15	85958459	85958864	296	rs8031834	rs185619396	rs62024517	0.0140539	14	15.3678	0.313514	0.35348	92.0296	0.279234
ENSG00000259375	15	86122277	86123409	366	rs7163032	rs10520598	rs11638762	0.0382587	17	13.5671	0.529316	0.697475	98.2861	0.344926
ENSG00000259367	15	86162854	86214179	531	rs10152731	rs11854136	rs12441583	0.0315552	12	13.5423	0.346523	0.330887	109.3	0.363006
ENSG00000259276	15	86164495	86170920	367	rs12594468	rs338512	rs338501	0.0350216	11	10.0094	0.43851	0.529544	72.787	0.356435
ENSG00000202081	15	86194753	86194859	358	rs77590624	rs431254	rs72748166	0.0339536	9	10.6691	0.29352	0.299072	77.2972	0.28811
ENSG00000259453	15	86244340	86246002	343	rs386346	rs3803511	rs17576816	0.0221411	11	13.408	0.341449	0.267497	92.3503	0.439623
ENSG00000259544	15	86269346	86270458	359	rs338514	rs2430837	rs17576816	0.0221411	13	13.1562	0.466731	0.435817	102.646	0.498285
ENSG00000259407	15	86287340	86293512	381	rs16943283	rs6496236	rs6496235	0.00160477	18	13.6042	0.611262	0.754502	136.848	0.40732
ENSG00000259762	15	86293567	86296132	368	rs8025135	rs9635398	rs6496235	0.00160477	21	18.3796	0.515362	0.624874	137.431	0.402242
ENSG00000259416	15	86298172	86299468	368	rs79550997	rs11853220	rs6496235	0.00160477	22	20.0439	0.406884	0.580296	159.261	0.273897
ENSG00000183655	15	86302557	86338156	611	rs7164870	rs11852398	rs6496235	0.00160477	23	24.2525	0.195918	0.389941	255.199	0.122535
ENSG00000221634	15	86313727	86313809	433	rs56241813	rs2946351	rs6496235	0.00160477	23	25.051	0.21438	0.347659	193.863	0.148378
ENSG00000259195	15	86314221	86314394	437	rs56241813	rs2946352	rs6496235	0.00160477	22	24.4162	0.208896	0.325799	193.863	0.148378
ENSG00000252931	15	86365086	86365188	511	rs2542597	rs8027070	rs6496235	0.00160477	23	27.1464	0.114393	0.249789	220.594	0.0723722
ENSG00000264406	15	86368866	86368961	508	rs540490031	rs8029341	rs6496235	0.00160477	25	28.7534	0.124485	0.274356	218.068	0.0781103
ENSG00000259608	15	86501948	86502202	341	rs12101662	rs12911200	rs4359405	0.000601055	15	23.5856	0.0411831	0.0724728	177.991	0.0287127
ENSG00000260477	15	86622040	86659978	509	rs60298527	rs59288769	rs1845931	0.00822097	24	26.4956	0.298482	0.328508	176.747	0.2721
ENSG00000273540	15	86623102	87592400	3918	rs74479878	rs11854037	rs1899854	0.000976201	93	101.233	0.376182	0.262627	1093.02	0.532957
ENSG00000252964	15	86681500	86681610	377	rs930570	rs8042880	rs1899854	0.000976201	20	29.1904	0.0792804	0.0840782	203.352	0.0749909
ENSG00000261077	15	86683069	86683471	379	rs75271352	rs17664682	rs1899854	0.000976201	21	28.7811	0.0939807	0.119356	208.273	0.0773246
ENSG00000200206	15	86716429	86716501	411	rs118103541	rs1496883	rs1899854	0.000976201	15	21.8354	0.104889	0.112193	198.705	0.0984499
ENSG00000260125	15	86838880	86860404	439	rs12443173	rs149805247	rs62013832	0.00348619	20	20.2204	0.507508	0.444222	118.321	0.570213
ENSG00000259734	15	87173497	87174367	376	rs7167352	rs8043203	rs62012545	0.0144019	21	13.1438	0.923846	0.903503	77.9585	0.937198
ENSG00000259636	15	87476111	87489562	452	rs9788631	rs8037455	rs186457292	0.00764912	14	10.3088	0.800708	0.739279	73.3595	0.840873
ENSG00000259620	15	87482028	87531657	654	rs16978060	rs2117084	rs186457292	0.00764912	12	7.18244	0.897525	0.845325	63.0377	0.923903
ENSG00000259560	15	87869060	88247083	1269	rs147184008	rs8026537	rs57968808	0.00673929	43	39.6005	0.693975	0.619534	316.269	0.750285
ENSG00000207150	15	88017414	88017520	273	rs2679083	rs7176954	rs2606154	0.00895843	13	16.7942	0.185442	0.208885	105.747	0.166278
ENSG00000259527	15	88120160	88123097	374	rs4887295	rs7494849	rs72751728	0.0456629	14	7.93023	0.891735	0.892929	60.7201	0.890516
ENSG00000287391	15	88181919	88211719	357	rs4887306	rs62020489	rs72751728	0.0456629	19	7.77804	0.983708	0.988768	57.0008	0.970374
ENSG00000140538	15	88402982	88800022	1024	rs8028026	rs75763900	rs78924455	0.000490825	66	57.9345	0.841218	0.749894	356.381	0.886003
ENSG00000259183	15	88687166	88687396	216	rs16941252	rs4887381	rs147607179	0.0376582	19	9.7027	0.931318	0.959902	64.6598	0.782518
ENSG00000260305	15	88795961	88814297	221	rs59509866	rs71403935	rs78924455	0.000490825	19	29.601	0.060574	0.0571008	111.738	0.0644908
ENSG00000259494	15	89002708	89010621	71	rs72760080	rs981313	rs79388007	0.139282	7	1.98733	0.940686	0.960539	11.955	0.882446
ENSG00000173867	15	89002732	89089816	240	rs72760080	rs62023312	rs112567249	0.133318	8	2.36148	0.948746	0.967878	30.5457	0.876081
ENSG00000181991	15	89010684	89024007	97	rs117753805	rs7402553	rs79388007	0.139282	5	1.84435	0.841504	0.870236	14.3588	0.798574
ENSG00000279945	15	89021102	89021618	92	rs79388007	rs11638273	rs79388007	0.139282	5	1.38926	0.887586	0.925484	13.3705	0.783012
ENSG00000140543	15	89037671	89089912	235	rs75394723	rs62023312	rs112567249	0.133318	6	2.20824	0.888536	0.899586	26.8418	0.874894
ENSG00000259569	15	89111518	89111793	231	rs7402984	rs12437773	rs112567249	0.133318	8	2.79864	0.94177	0.946352	22.0453	0.936344
ENSG00000249487	15	89128797	89148341	340	rs17197019	rs28552715	rs7180509	0.0925817	15	5.65723	0.986925	0.984948	44.6674	0.988443
ENSG00000221630	15	89151338	89151428	317	rs8041391	rs72630478	rs7180509	0.0925817	14	3.27391	0.997386	0.998481	39.1164	0.990631
ENSG00000207703	15	89155056	89155165	329	rs8031405	rs55775273	rs7180509	0.0925817	13	2.47365	0.998646	0.999264	38.7876	0.991632
ENSG00000181026	15	89164568	89175512	377	rs11073791	rs76541707	rs12906380	0.0605575	15	7.51001	0.970027	0.941924	51.4694	0.979826
ENSG00000172183	15	89178901	89199714	421	rs12591697	rs12148680	rs6496519	0.0299907	15	8.92258	0.907295	0.881531	67.3425	0.924033
ENSG00000259676	15	89340644	89341965	186	rs8024890	rs142050326	rs72765681	0.00202887	19	26.7691	0.157111	0.110148	85.4571	0.259174
ENSG00000157766	15	89346667	89418584	412	rs8040610	rs34924463	rs141804742	0.000444331	32	51.3013	0.0309768	0.0166357	202.759	0.200716
ENSG00000140511	15	89420525	89438828	388	rs12903455	rs4482259	rs141804742	0.000444331	27	39.8719	0.0876631	0.0526673	175.226	0.236439
ENSG00000140545	15	89441914	89456699	364	rs28756918	rs12438644	rs141804742	0.000444331	21	27.7107	0.16428	0.148548	162.56	0.183328
ENSG00000259350	15	89495914	89496691	385	rs56108780	rs62024803	rs72749944	0.00512381	11	16.8553	0.115687	0.11223	114.367	0.119354
ENSG00000259489	15	89503301	89504277	390	rs3784752	rs997831	rs77915054	0.00310427	8	15.2678	0.0655807	0.0541435	112.388	0.0830056
ENSG00000261549	15	89532750	89533476	403	rs12900886	rs72759045	rs77915054	0.00310427	9	21.1206	0.0169406	0.0121254	135.748	0.0280828
ENSG00000260275	15	89581208	89581517	357	rs3946789	rs145772937	rs77915054	0.00310427	15	22.0293	0.135245	0.107038	103.519	0.181489
ENSG00000260123	15	89584454	89626050	430	rs872085	rs57025669	rs77915054	0.00310427	18	25.316	0.128928	0.116457	136.116	0.144186
ENSG00000261407	15	89630309	89631608	261	rs59383251	rs16942741	rs55980696	0.00455688	17	26.9648	0.107514	0.0585865	83.8954	0.400646
ENSG00000140526	15	89630690	89745586	501	rs59383251	rs6496569	rs55980696	0.00455688	29	38.5239	0.161135	0.111122	183.69	0.273867
ENSG00000239151	15	89664010	89664071	197	rs78777212	rs11073845	rs55980696	0.00455688	19	19.3092	0.436502	0.437166	71.5031	0.435839
ENSG00000259699	15	89678778	89679726	197	rs293354	rs2238316	rs55980696	0.00455688	17	23.6216	0.171887	0.130087	84.9793	0.245702
ENSG00000259948	15	89744322	89744999	218	rs188243676	rs117356489	rs2854518	0.00953345	14	15.7532	0.249513	0.32868	92.9593	0.196455
ENSG00000140522	15	89753100	89764845	235	rs11073843	rs62020353	rs2854518	0.00953345	12	13.5802	0.23787	0.328318	92.8616	0.18145
ENSG00000140525	15	89787176	89860492	323	rs2238311	rs8030116	rs2854518	0.00953345	20	16.5252	0.524586	0.683551	111.191	0.35354
ENSG00000140521	15	89848429	89878092	228	rs7168941	rs208824	rs143815615	0.0226316	18	12.9957	0.765242	0.791829	62.8564	0.732685
ENSG00000261441	15	89878284	89879392	185	rs117125761	rs460350	rs143815615	0.0226316	19	13.8755	0.776167	0.790903	56.6807	0.759627
ENSG00000279708	15	89902072	89903608	196	rs1013444	rs60595781	rs143815615	0.0226316	21	17.7702	0.754112	0.663497	64.8681	0.811671
ENSG00000287717	15	89904388	89905652	194	rs62022585	rs150311	rs143815615	0.0226316	21	17.635	0.748765	0.671972	66.1074	0.800917
ENSG00000255571	15	89904810	89941718	298	rs62022585	rs78578309	rs143815615	0.0226316	25	18.7123	0.866588	0.810701	84.9175	0.897921
ENSG00000289128	15	89943404	89944954	231	rs28583859	rs17807353	rs143815615	0.0226316	21	16.2208	0.892092	0.757119	57.5967	0.932236
ENSG00000140519	15	90014629	90039820	223	rs12899578	rs8037741	rs74800316	0.00351661	23	14.9912	0.847502	0.894949	71.9164	0.738629
ENSG00000259218	15	90048140	90067280	239	rs1020145	rs112290717	rs74800316	0.00351661	14	14.8779	0.456173	0.386552	63.8084	0.530206
ENSG00000261478	15	90052192	90053647	180	rs62020811	rs12232259	rs74800316	0.00351661	15	15.125	0.471518	0.442452	59.6486	0.501068
ENSG00000259713	15	90061754	90135187	360	rs12102007	rs8031082	rs74800316	0.00351661	15	11.7578	0.594118	0.69726	83.166	0.466934
ENSG00000140534	15	90118700	90174287	336	rs35457052	rs8179045	rs16943389	0.0179679	13	12.5348	0.421802	0.484353	91.9007	0.364802
ENSG00000259615	15	90122996	90125528	252	rs4517765	rs11073881	rs16943389	0.0179679	7	5.06838	0.522889	0.651618	40.2391	0.386671
ENSG00000166813	15	90152020	90206317	370	rs7180445	rs11637489	rs16943389	0.0179679	11	8.14119	0.536918	0.700603	92.2271	0.353326
ENSG00000166819	15	90207598	90222658	267	rs4399516	rs747774	rs16943389	0.0179679	10	7.2922	0.548414	0.697601	76.0821	0.376547
ENSG00000166821	15	90220995	90234014	261	rs1054435	rs62023385	rs62023383	0.044011	10	7.72301	0.570251	0.655873	68.6698	0.473236
ENSG00000241362	15	90231168	90231474	237	rs8031082	rs4932246	rs62023383	0.044011	10	7.43456	0.590481	0.683881	62.7768	0.478539
ENSG00000140527	15	90234042	90286869	431	rs72750754	rs16943605	rs13380049	0.00779462	12	16.355	0.243123	0.175511	122.34	0.362147
ENSG00000259561	15	90247896	90248646	248	rs11637802	rs28450767	rs2305439	0.0385244	9	9.088	0.434157	0.429191	67.5791	0.439156
ENSG00000206590	15	90257463	90257569	276	rs12916735	rs10152954	rs2305439	0.0385244	7	5.9802	0.505923	0.542064	60.1018	0.46963
ENSG00000166823	15	90293106	90294480	325	rs72752554	rs55653418	rs13380049	0.00779462	7	8.0755	0.275701	0.325983	85.5619	0.236011
ENSG00000259441	15	90295527	90296724	320	rs150085588	rs7168849	rs13380049	0.00779462	7	8.11424	0.272085	0.322628	88.5506	0.232427
ENSG00000188095	15	90303822	90321985	360	rs72752568	rs7173483	rs13380049	0.00779462	13	16.376	0.233807	0.22942	119.225	0.238333
ENSG00000166825	15	90328126	90358633	349	rs735985	rs16943673	rs13380049	0.00779462	13	15.2001	0.248566	0.29503	121.859	0.212631
ENSG00000157823	15	90373831	90437870	325	rs139186569	rs80136833	rs13380049	0.00779462	12	15.3824	0.1292	0.221187	122.66	0.0897015
ENSG00000250021	15	90377540	90456114	339	rs8035089	rs148819333	rs61592096	0.00965804	12	15.634	0.14168	0.208582	120.137	0.105985
ENSG00000264966	15	90393869	90393953	209	rs55653418	rs3853641	rs141525575	0.0149423	7	6.34443	0.376321	0.500156	56.5459	0.28153
ENSG00000259677	15	90419772	90420517	168	rs17240471	rs1256857	rs28678152	0.0235403	4	3.53404	0.204099	0.472721	41.8142	0.117138
ENSG00000264796	15	90427163	90427262	156	rs1962662	rs117810770	rs28678152	0.0235403	5	5.00501	0.168587	0.415269	47.4109	0.0980321
ENSG00000212420	15	90429717	90429823	154	rs8030857	rs117810770	rs28678152	0.0235403	5	5.11721	0.167238	0.401744	47.3595	0.0984071
ENSG00000242498	15	90438238	90456184	164	rs12591948	rs148819333	rs28678152	0.0235403	6	5.98853	0.205364	0.424476	47.9422	0.124936
ENSG00000252645	15	90440808	90440869	138	rs1371135	rs3913879	rs28678152	0.0235403	6	7.25609	0.145586	0.297812	47.2572	0.0929546
ENSG00000259273	15	90479724	90480237	116	rs4932261	rs1256840	rs28678152	0.0235403	7	8.29801	0.211533	0.30705	40.564	0.157046
ENSG00000280377	15	90493992	90494577	68	rs117617291	rs1699490	rs28678152	0.0235403	8	10.4136	0.239033	0.237191	30.2898	0.240898
ENSG00000140548	15	90544556	90625438	299	rs117613292	rs6496633	rs10162734	0.0196637	11	7.31334	0.696449	0.77317	57.5388	0.581551
ENSG00000265871	15	90549987	90550073	104	rs78567177	rs8040937	rs138990000	0.0265384	5	5.31603	0.397605	0.378541	18.6716	0.41746
ENSG00000273691	15	90568187	90569235	125	rs1256840	rs2970359	rs10162734	0.0196637	4	5.28835	0.248847	0.258969	29.6287	0.239335
ENSG00000259291	15	90617744	90625439	255	rs11073897	rs6496633	rs10162734	0.0196637	10	7.12827	0.612986	0.713282	55.1395	0.483775
ENSG00000182054	15	90626277	90645709	314	rs8041188	rs12905919	rs10162734	0.0196637	11	7.96274	0.702354	0.716638	61.6766	0.687059
ENSG00000259685	15	90645881	90681248	384	rs7183710	rs56273424	rs10162734	0.0196637	13	8.97256	0.739476	0.775012	75.1461	0.694612
ENSG00000185033	15	90703836	90772911	502	rs62019191	rs4932313	rs1543115	0.0886655	15	7.89582	0.893804	0.927891	84.3809	0.805975
ENSG00000240470	15	90709465	90709756	296	rs8032563	rs12324595	rs10152852	0.102095	13	5.99099	0.914038	0.94648	52.5114	0.795187
ENSG00000225193	15	90749804	90750199	325	rs148422843	rs2063740	rs1543115	0.0886655	11	6.63592	0.770517	0.827755	62.7241	0.674812
ENSG00000185043	15	90773207	90777279	286	rs4932297	rs62022290	rs1543115	0.0886655	12	7.24381	0.800306	0.84109	55.2221	0.737518
ENSG00000183208	15	90777040	90789043	302	rs140648656	rs8034911	rs1543115	0.0886655	12	8.26013	0.761328	0.764486	59.5818	0.7581
ENSG00000284626	15	90777432	90808694	336	rs4932166	rs12910669	rs1543115	0.0886655	13	11.8831	0.674618	0.537248	65.0077	0.765829
ENSG00000213471	15	90792762	90808714	292	rs12909176	rs12910669	rs1543115	0.0886655	12	11.1597	0.662229	0.515284	56.3294	0.760726
ENSG00000261147	15	90792788	90815440	301	rs12909176	rs9920226	rs1543115	0.0886655	12	10.8255	0.703969	0.543925	57.7626	0.797361
ENSG00000182768	15	90808891	90819010	268	rs12324595	rs11854123	rs1543115	0.0886655	12	9.23276	0.757736	0.682931	48.5432	0.808031
ENSG00000275674	15	90809549	90857731	445	rs28681010	rs12912909	rs1543115	0.0886655	11	6.278	0.865829	0.854186	56.884	0.875839
ENSG00000228998	15	90818361	90818948	228	rs908044	rs9672205	rs56236677	0.133614	9	6.85706	0.76607	0.651998	35.0868	0.830371
ENSG00000270322	15	90825080	90825263	223	rs2073703	rs62019275	rs56236677	0.133614	9	5.04595	0.856869	0.830285	30.7963	0.876627
ENSG00000275345	15	90825090	90825502	225	rs2073703	rs28468499	rs56236677	0.133614	9	5.08986	0.860504	0.826406	30.7969	0.883924
ENSG00000271396	15	90827608	90828812	237	rs7342638	rs34581412	rs56236677	0.133614	8	6.34047	0.792566	0.609151	29.1485	0.867645
ENSG00000214433	15	90835194	90838915	302	rs12900595	rs6496664	rs56236677	0.133614	7	2.69148	0.903408	0.912002	28.7779	0.893023
ENSG00000238244	15	90892076	90892429	324	rs75726173	rs560676016	rs138885023	0.0570029	6	3.06671	0.822812	0.800429	30.6978	0.841075
ENSG00000196391	15	90895516	90912378	371	rs11629744	rs2601205	rs138885023	0.0570029	6	2.38507	0.881708	0.881101	31.9226	0.882308
ENSG00000259262	15	90929046	90929295	322	rs62019276	rs16944414	rs138885023	0.0570029	6	2.26339	0.881905	0.893952	26.2853	0.866951
ENSG00000140575	15	90931474	91045471	595	rs56733567	rs4404047	rs11638839	0.0448856	7	2.76565	0.898164	0.905802	44.9268	0.889233
ENSG00000259177	15	90936722	90941113	279	rs6496663	rs12595115	rs138885023	0.0570029	6	3.13817	0.80614	0.791316	28.8095	0.819219
ENSG00000140577	15	91073155	91188577	528	rs16944485	rs7180339	rs147910113	0.0140997	10	12.3822	0.306418	0.260289	116.299	0.364081
ENSG00000259212	15	91139072	91139679	248	rs62019424	rs62025068	rs147910113	0.0140997	8	13.6909	0.134176	0.0901865	75.7521	0.245954
ENSG00000259314	15	91147457	91157790	282	rs4566137	rs112130295	rs147910113	0.0140997	8	12.6815	0.159422	0.123288	81.3909	0.220848
ENSG00000259736	15	91163239	91260372	356	rs12915189	rs62025115	rs147910113	0.0140997	15	14.5237	0.445323	0.486237	94.8466	0.406146
ENSG00000285560	15	91173767	91174987	258	rs74864795	rs75893366	rs147910113	0.0140997	7	6.94505	0.300022	0.434624	76.7059	0.215455
ENSG00000259746	15	91177957	91178265	255	rs76373694	rs7403304	rs147910113	0.0140997	8	7.10792	0.331714	0.525035	77.6852	0.215135
ENSG00000278370	15	91193862	91194334	224	rs11631150	rs16944736	rs147910113	0.0140997	7	8.85631	0.238418	0.263138	67.4328	0.217231
ENSG00000245479	15	91203438	91208198	198	rs7183485	rs62025086	rs147910113	0.0140997	9	8.27282	0.360509	0.506904	63.057	0.256674
ENSG00000197299	15	91260577	91359396	432	rs4306478	rs7497418	rs7179166	0.0345305	14	10.6125	0.737316	0.716171	81.3975	0.756152
ENSG00000200677	15	91298473	91298542	218	rs146112642	rs28385143	rs143405639	0.0757791	7	5.51026	0.667652	0.597947	35.0732	0.723352
ENSG00000287061	15	91354758	91358774	345	rs28385015	rs7497418	rs7179166	0.0345305	7	4.71953	0.696777	0.694146	56.2118	0.699378
ENSG00000259704	15	91382871	91396838	289	rs28385071	rs734252	rs7179166	0.0345305	8	6.11782	0.617346	0.634036	54.7182	0.599952
ENSG00000241869	15	91399167	91399437	196	rs2283450	rs2072078	rs7179166	0.0345305	10	7.36051	0.636242	0.691028	52.945	0.571389
ENSG00000140564	15	91411818	91426794	200	rs9282619	rs2269902	rs7179166	0.0345305	11	9.81738	0.566481	0.546885	50.8806	0.585579
ENSG00000182511	15	91426925	91439006	154	rs7174413	rs4932379	rs7179166	0.0345305	10	8.83732	0.571025	0.54761	39.303	0.593685
ENSG00000196547	15	91445448	91465814	218	rs11853441	rs4932381	rs10852139	0.0753179	9	6.44932	0.63921	0.694241	46.7824	0.573717
ENSG00000259661	15	91463448	91464416	196	rs17514846	rs4517768	rs10852139	0.0753179	8	6.80168	0.538009	0.558173	44.4495	0.517534
ENSG00000184508	15	91473198	91478426	234	rs6224	rs6496743	rs10852139	0.0753179	8	6.24718	0.581465	0.619565	45.5664	0.540832
ENSG00000140553	15	91473410	91497323	291	rs6224	rs6496748	rs10852139	0.0753179	9	7.3545	0.612926	0.600263	47.955	0.625227
ENSG00000258384	15	91495469	91498455	278	rs734252	rs71409378	rs10852139	0.0753179	8	4.88722	0.738225	0.769559	39.5047	0.699915
ENSG00000166965	15	91498111	91506355	293	rs71407345	rs12148592	rs10852139	0.0753179	8	4.66165	0.770475	0.793051	40.2514	0.743564
ENSG00000198901	15	91509270	91538859	366	rs12909056	rs12907910	rs76259145	0.0133589	12	9.61097	0.701611	0.650047	64.9538	0.743322
ENSG00000284946	15	91509420	91565796	498	rs12909056	rs12901849	rs12439400	0.00779219	19	19.0524	0.447867	0.45348	152.276	0.442286
ENSG00000258725	15	91509570	91531855	341	rs34141725	rs1443252	rs112788623	0.0721058	10	6.56599	0.801651	0.765684	49.457	0.829035
ENSG00000200142	15	91520438	91520535	286	rs116946744	rs113361242	rs10852139	0.0753179	8	4.95309	0.786738	0.762578	39.511	0.807018
ENSG00000184056	15	91541903	91565833	418	rs28406911	rs28588020	rs12439400	0.00779219	19	17.9922	0.458659	0.522959	145.019	0.397543
ENSG00000214432	15	91565849	91579841	391	rs28687863	rs2106537	rs12439400	0.00779219	17	15.8663	0.452367	0.533335	125.213	0.37706
ENSG00000278514	15	91565996	91566430	340	rs28687863	rs11857235	rs12439400	0.00779219	16	15.7335	0.410163	0.471713	122.528	0.354756
ENSG00000258542	15	91573118	91573226	336	rs78074442	rs76814004	rs12439400	0.00779219	18	17.9878	0.407982	0.456455	124.629	0.363508
ENSG00000275929	15	91574476	91574921	343	rs11854833	rs113553620	rs12439400	0.00779219	17	16.2314	0.431788	0.507493	123.64	0.363076
ENSG00000258665	15	91574942	91575665	348	rs2301826	rs73501150	rs12439400	0.00779219	17	16.2182	0.432232	0.508421	123.64	0.363076
ENSG00000285661	15	91638077	91643068	349	rs12907910	rs2214075	rs12439400	0.00779219	18	20.0597	0.325713	0.329466	131.947	0.322013
ENSG00000185518	15	91643180	91845795	865	rs4932396	rs7170577	rs12439400	0.00779219	32	30.9616	0.512621	0.518964	288.795	0.506268
ENSG00000285883	15	91846986	91849551	210	rs12101329	rs111703902	rs10852146	0.0372869	18	14.7284	0.685624	0.680527	76.1401	0.690615
ENSG00000289066	15	91946524	91955847	258	rs12912727	rs7176113	rs151252766	0.0381249	24	17.0315	0.838776	0.847314	81.89	0.829325
ENSG00000258551	15	91951938	92196619	907	rs12441067	rs4337278	rs12591176	2.33467e-05	48	53.8924	0.243965	0.25919	404.979	0.230116
ENSG00000258954	15	92076121	92078325	299	rs8036704	rs62027675	rs12592982	2.58471e-05	12	20.6579	0.0589755	0.0556208	172.699	0.0627552
ENSG00000258765	15	92186247	92192344	259	rs6496839	rs118137587	rs12594439	0.00012923	15	21.7109	0.168045	0.115611	121.564	0.285501
ENSG00000258540	15	92220001	92220290	205	rs4932563	rs77461328	rs77461328	0.000842437	13	17.2646	0.259782	0.187487	90.1046	0.383307
ENSG00000259057	15	92286071	92287185	245	rs4278722	rs6496865	rs77461328	0.000842437	10	11.883	0.109244	0.292964	138.098	0.0649059
ENSG00000176463	15	92396938	92715665	1247	rs4932576	rs4627290	rs9989284	0.00284999	54	62.7154	0.103064	0.194693	609.737	0.0691018
ENSG00000260661	15	92691982	92874267	924	rs2048945	rs117300882	rs12440999	0.00377541	47	59.0764	0.193676	0.111238	333.677	0.459805
ENSG00000258761	15	92706028	92715666	386	rs2238360	rs4627290	rs75691182	0.0126449	27	38.8741	0.102758	0.0650475	176.658	0.227361
ENSG00000258726	15	92824714	92825314	315	rs2387688	rs1125185	rs72764159	0.0259546	21	15.4218	0.791102	0.801209	87.1245	0.780088
ENSG00000258925	15	92829071	92829908	314	rs72762252	rs1906452	rs79462258	0.0192575	21	14.2671	0.825054	0.857854	86.7077	0.775757
ENSG00000140557	15	92937111	93011958	518	rs11074063	rs28590417	rs62021055	0.000511826	53	58.0572	0.141329	0.294357	315.452	0.0897887
ENSG00000239197	15	92960777	92960919	305	rs66760507	rs116928729	rs3784727	0.00114526	29	34.5378	0.227853	0.22012	153.219	0.236044
ENSG00000258739	15	92964090	92965965	315	rs4564522	rs77687316	rs3784727	0.00114526	30	34.2254	0.228897	0.271911	164.836	0.195993
ENSG00000259170	15	93013463	93014776	302	rs3784738	rs8033371	rs62021055	0.000511826	35	39.9497	0.0616704	0.259561	243.698	0.0342722
ENSG00000183643	15	93014884	93044347	486	rs4777979	rs7165664	rs62021055	0.000511826	35	34.9966	0.073285	0.468365	318.584	0.0375696
ENSG00000258647	15	93111047	93117759	571	rs16946993	rs75956219	rs17523764	0.000301357	20	35.2232	0.0241252	0.0189472	325.164	0.0331836
ENSG00000258676	15	93123971	93143775	571	rs10852174	rs17647874	rs17523764	0.000301357	22	26.9828	0.054496	0.211881	322.201	0.0308251
ENSG00000260337	15	93135804	93139692	494	rs1496718	rs62022578	rs17523764	0.000301357	22	33.3956	0.036359	0.0565219	304.618	0.0267739
ENSG00000271763	15	93146140	93163245	480	rs11636050	rs11857315	rs17523764	0.000301357	24	41.159	0.0221122	0.016	295.801	0.0357493
ENSG00000185442	15	93160678	93353114	1063	rs28510890	rs72761917	rs17523764	0.000301357	36	48.4751	0.0893306	0.0800454	464.161	0.100971
ENSG00000259064	15	93170303	93170644	366	rs166956	rs285722	rs17523764	0.000301357	18	30.0189	0.0383746	0.0372629	227.038	0.0395545
ENSG00000275965	15	93177535	93177895	349	rs75088107	rs28726068	rs17523764	0.000301357	17	33.0003	0.0191045	0.0112707	200.667	0.062195
ENSG00000272298	15	93242270	93267507	480	rs12909377	rs4411466	rs143335909	0.00099622	12	6.76856	0.77053	0.872521	115.345	0.472745
ENSG00000253954	15	93255038	93255340	404	rs373481	rs73450632	rs143335909	0.00099622	10	6.8542	0.613709	0.739134	105.457	0.441011
ENSG00000258741	15	93256707	93277449	488	rs8037891	rs8025739	rs143335909	0.00099622	12	7.54936	0.696513	0.819281	129.887	0.453219
ENSG00000240484	15	93262623	93262970	416	rs172263	rs8038332	rs143335909	0.00099622	10	6.95769	0.587373	0.729433	105.768	0.402789
ENSG00000258562	15	93305987	93306980	348	rs4778033	rs111478691	rs189040652	0.00288864	12	7.47926	0.626587	0.824387	112.009	0.288218
ENSG00000260361	15	93322987	93324722	294	rs6496982	rs7176890	rs57794352	0.0158962	16	12.1457	0.561254	0.733891	112.216	0.3489
ENSG00000258527	15	93338877	93339669	296	rs12440115	rs145779554	rs57794352	0.0158962	18	15.7694	0.48895	0.608634	112.509	0.372177
ENSG00000258922	15	93349000	93351797	309	rs113187959	rs8037021	rs8037268	0.0285334	19	19.3706	0.371971	0.433304	129.455	0.319198
ENSG00000274215	15	93351681	93352287	304	rs59813575	rs74969376	rs8037268	0.0285334	19	20.2325	0.348387	0.380709	129.464	0.319122
ENSG00000272888	15	93362770	93442931	473	rs28633720	rs4327000	rs7168131	0.028327	27	31.3921	0.312389	0.255346	203.016	0.387084
ENSG00000289200	15	93362880	93363614	286	rs28633720	rs10852182	rs8037268	0.0285334	21	23.0013	0.293324	0.343911	142.835	0.252515
ENSG00000288872	15	93424878	93425570	287	rs4077882	rs4551987	rs7168131	0.028327	17	22.9157	0.204178	0.152017	137.058	0.296009
ENSG00000279765	15	93426643	93492460	442	rs7175502	rs7179863	rs17610424	0.0275621	17	23.1036	0.179827	0.145907	178.963	0.230782
ENSG00000173575	15	93443419	93571226	624	rs7181781	rs4778097	rs17610424	0.0275621	34	38.6631	0.400435	0.267105	233.724	0.578308
ENSG00000289017	15	93451234	93452361	252	rs8032353	rs112661587	rs17610095	0.0278069	14	15.8527	0.366162	0.322454	99.5033	0.41594
ENSG00000182175	15	93578501	93632440	517	rs190314608	rs147995573	rs143745795	0.0281379	45	42.0025	0.822245	0.599682	182.876	0.893531
ENSG00000258611	15	93608815	93609835	327	rs7170644	rs7174083	rs143745795	0.0281379	36	33.2868	0.779617	0.598316	123.223	0.8581
ENSG00000288991	15	93632636	93649671	482	rs8031157	rs4777782	rs143745795	0.0281379	39	32.0109	0.901744	0.778617	147.501	0.93806
ENSG00000285663	15	93720498	93723228	354	rs58783777	rs62043618	rs10162875	0.0328016	26	18.5115	0.83589	0.856377	108.58	0.809396
ENSG00000257060	15	93773263	94112712	1885	rs12443144	rs4261479	rs35023398	0.000497028	87	99.0606	0.204602	0.177433	795.867	0.23976
ENSG00000258888	15	93800427	93803704	339	rs145649205	rs7165560	rs62043635	0.0153153	24	27.2828	0.289502	0.291446	145.916	0.287577
ENSG00000258971	15	93844645	93844876	522	rs61528005	rs62044306	rs77479802	0.0112613	32	35.8721	0.342091	0.291705	214.015	0.40277
ENSG00000258909	15	93960079	93965805	569	rs7168070	rs190833492	rs35023398	0.000497028	29	36.5432	0.165061	0.158272	266.13	0.172399
ENSG00000258787	15	93973888	93974446	550	rs57110952	rs35711479	rs35023398	0.000497028	27	29.0341	0.397382	0.359249	198.317	0.438814
ENSG00000258631	15	94133096	94304115	867	rs1021314	rs11074236	rs1342518	0.00338437	39	45.1203	0.182933	0.231361	362.383	0.14993
ENSG00000258754	15	94261771	94614127	1269	rs28759238	rs12148766	rs74636918	0.00193521	48	45.4134	0.199706	0.579444	474.805	0.102004
ENSG00000258627	15	94368287	94368388	314	rs11074230	rs7169078	rs74636918	0.00193521	15	21.5638	0.053763	0.119763	167.109	0.0344741
ENSG00000258476	15	94378719	94422051	412	rs7183261	rs56093847	rs74636918	0.00193521	16	18.2688	0.0691451	0.308394	185.043	0.0378293
ENSG00000259123	15	94380840	94396210	342	rs28678929	rs11637003	rs74636918	0.00193521	16	18.0469	0.0715021	0.321157	169.065	0.0389866
ENSG00000258831	15	94425311	94429972	288	rs3750006	rs12905841	rs78256185	0.0184162	10	10.4019	0.280692	0.405967	71.1478	0.203739
ENSG00000258785	15	94437660	94527379	538	rs6497145	rs1479814	rs144259687	0.00878933	20	16.2566	0.496625	0.700585	154.571	0.295053
ENSG00000259724	15	94448634	94651167	857	rs7181964	rs2124356	rs144259687	0.00878933	38	31.7932	0.646351	0.750876	252.244	0.495167
ENSG00000258895	15	94576887	94577406	247	rs1479808	rs77572241	rs78287992	0.00986982	21	18.5768	0.620346	0.612266	87.3093	0.628266
ENSG00000258570	15	94711578	94711980	254	rs7164155	rs2198704	rs12148195	0.00604049	19	11.6879	0.945766	0.898529	49.6905	0.963129
ENSG00000140563	15	94774767	95027181	911	rs1080474	rs4591082	rs3784651	0.00434155	59	52.3576	0.753747	0.717032	300.016	0.783467
ENSG00000258632	15	94816725	94817234	201	rs12907170	rs113264140	rs12101322	0.00731851	18	18.2071	0.559108	0.442091	62.9017	0.662414
ENSG00000287328	15	94836766	94836870	274	rs150917040	rs4984384	rs12101322	0.00731851	21	19.6195	0.659441	0.545467	80.3249	0.742027
ENSG00000287950	15	94998698	95093801	543	rs10520753	rs7177535	rs74194670	0.00273859	37	39.2322	0.293958	0.370073	273.742	0.237845
ENSG00000285866	15	95126735	95132488	327	rs8026578	rs55745767	rs74194670	0.00273859	32	46.3283	0.0783411	0.0486598	197.448	0.190045
ENSG00000259331	15	95143243	95144050	282	rs8028986	rs8032245	rs74194670	0.00273859	30	36.7149	0.20905	0.185598	171.036	0.23803
ENSG00000286917	15	95268157	95269748	365	rs56787971	rs11073388	rs78772464	0.00332245	32	33.8389	0.57801	0.378786	120.937	0.733359
ENSG00000277654	15	95384288	95713093	1248	rs7176209	rs158513	rs985135	0.00173653	48	43.6512	0.664586	0.6515	319.607	0.677088
ENSG00000270017	15	95398815	95400240	306	rs147216658	rs1448642	rs4275807	0.0529594	18	11.6691	0.812325	0.863844	73.1904	0.714035
ENSG00000289464	15	95515066	95561343	372	rs6496067	rs291036	rs985135	0.00173653	25	25.3713	0.420685	0.441726	143.641	0.400327
ENSG00000258433	15	95577337	95590337	240	rs62020578	rs140009824	rs985135	0.00173653	27	28.4444	0.235404	0.388343	130.591	0.15945
ENSG00000258773	15	95621710	95693763	448	rs62020585	rs6496095	rs4482229	0.0146395	26	22.1519	0.60652	0.680358	134.397	0.518837
ENSG00000248441	15	95729863	95870358	544	rs968271	rs9920638	rs62019743	0.00393322	20	25.1808	0.169991	0.194603	182.514	0.150475
ENSG00000273923	15	95768555	95769093	254	rs78198879	rs17555474	rs62019743	0.00393322	8	9.37282	0.261705	0.311827	65.7602	0.222871
ENSG00000280304	15	95823982	95827478	199	rs8027864	rs11631629	rs62019743	0.00393322	12	16.6784	0.0813243	0.162101	101.439	0.0537451
ENSG00000285700	15	95831163	95834872	199	rs1373631	rs62021272	rs62019743	0.00393322	13	20.9308	0.043725	0.0743084	113.45	0.0309194
ENSG00000259134	15	95869757	96051094	615	rs12911548	rs7183672	rs12148103	0.00982041	42	55.2576	0.148008	0.0824999	225.464	0.432535
ENSG00000258489	15	96006816	96037072	313	rs1816144	rs144308495	rs11629797	0.0128014	23	24.0095	0.762586	0.403283	76.9678	0.877922
ENSG00000275016	15	96181545	96369728	693	rs8028198	rs34070981	rs1372638	0.000420637	32	34.8054	0.0939988	0.335861	348.022	0.0525014
ENSG00000222076	15	96289033	96289223	211	rs12903841	rs2575434	rs1372638	0.000420637	16	22.3526	0.0129747	0.132166	190.606	0.00680472
ENSG00000275443	15	96533811	96844219	1060	rs8036932	rs3743464	rs147128458	0.000386293	60	87.5425	0.0227134	0.0116964	415.002	0.289428
ENSG00000259702	15	96588570	96607586	355	rs4984419	rs72767782	rs147128458	0.000386293	23	32.6911	0.140153	0.0866022	139.749	0.314194
ENSG00000273771	15	96623942	96627813	336	rs11635327	rs62011587	rs139681404	0.0054732	24	36.568	0.0889132	0.0482969	127.055	0.369987
ENSG00000247809	15	96653269	96870590	786	rs16976032	rs67992319	rs139681404	0.0054732	51	64.4241	0.176919	0.0980971	294.952	0.475065
ENSG00000280048	15	96655857	96659280	334	rs11636633	rs8023580	rs139681404	0.0054732	29	37.1977	0.180677	0.141235	156.171	0.244858
ENSG00000277135	15	96682701	96683681	343	rs28655915	rs12898342	rs139681404	0.0054732	28	35.1776	0.230201	0.164757	145.017	0.350039
ENSG00000259359	15	96714804	96717568	331	rs10520814	rs2246754	rs139681404	0.0054732	28	30.4053	0.383191	0.344112	130.953	0.426319
ENSG00000278146	15	96774126	96774374	300	rs1816629	rs66584379	rs146584752	0.0208247	17	18.5391	0.429337	0.355621	86.6141	0.51147
ENSG00000259763	15	96779014	96780239	291	rs2278508	rs8033891	rs146584752	0.0208247	16	19.1055	0.345291	0.263233	88.0174	0.456826
ENSG00000280291	15	96838164	96841252	145	rs11636833	rs3743464	rs146584752	0.0208247	10	17.4282	0.108475	0.0654105	67.8823	0.277198
ENSG00000185551	15	96869167	96883492	160	rs72751243	rs62009298	rs72751253	0.0208824	11	8.3117	0.692386	0.68514	46.8814	0.699411
ENSG00000275322	15	96886182	96888880	152	rs8026300	rs12439298	rs55672708	0.0450027	11	7.26715	0.730103	0.777055	42.1652	0.666849
ENSG00000259275	15	96897466	96948465	230	rs7178074	rs8030380	rs77661261	0.00936469	19	13.3831	0.715641	0.818393	89.9031	0.516099
ENSG00000259614	15	96931443	96932285	170	rs2895071	rs12914147	rs77661261	0.00936469	14	11.4996	0.579286	0.646422	64.9774	0.50423
ENSG00000259542	15	96936375	96948419	201	rs2895071	rs8030380	rs77661261	0.00936469	16	10.2283	0.758903	0.854435	73.1983	0.526362
ENSG00000259312	15	96981800	96987496	221	rs7496591	rs12595696	rs77661261	0.00936469	14	10.8366	0.440421	0.698821	98.8557	0.2349
ENSG00000250825	15	96984796	96985543	202	rs8034687	rs141660949	rs77661261	0.00936469	14	10.3961	0.525454	0.732689	84.8117	0.297941
ENSG00000242295	15	96991384	96991723	200	rs28380388	rs77696153	rs77661261	0.00936469	14	11.8886	0.334101	0.615253	98.6356	0.18455
ENSG00000259534	15	96992072	96992979	200	rs11073483	rs4984550	rs77661261	0.00936469	14	12.1781	0.324454	0.592003	98.653	0.184489
ENSG00000222617	15	97029812	97030121	188	rs1015723	rs2083117	rs8037286	0.0152626	10	13.8029	0.157829	0.182172	91.075	0.138846
ENSG00000259340	15	97094611	97094747	119	rs7182347	rs71396868	rs191281099	0.00325036	16	25.1071	0.066142	0.0679588	79.7209	0.0644186
ENSG00000214424	15	97300217	97301826	292	rs4548821	rs10152206	rs8026955	0.0125068	25	27.0981	0.504641	0.351003	117.565	0.656303
ENSG00000259282	15	97315235	97326542	350	rs77596857	rs140959065	rs12911016	0.00293813	25	30.9527	0.226504	0.190589	182.354	0.275053
ENSG00000185594	15	97326619	97328845	339	rs35724590	rs1027688	rs12911016	0.00293813	22	28.1477	0.205455	0.170839	171.637	0.25402
ENSG00000223120	15	97385299	97385614	326	rs12904369	rs8023516	rs12911016	0.00293813	20	25.3743	0.0812179	0.187483	177.054	0.0511387
ENSG00000259485	15	97759042	97975324	733	rs7167324	rs8038622	rs78602326	0.0073297	36	42.6095	0.270067	0.208011	259.504	0.363677
ENSG00000259403	15	97815250	97862551	351	rs56033482	rs143617341	rs78602326	0.0073297	18	19.9523	0.374437	0.335513	125.263	0.417747
ENSG00000259664	15	97882923	98066672	593	rs56107565	rs62025509	rs78602326	0.0073297	34	34.1733	0.291308	0.459417	244.572	0.196356
ENSG00000242863	15	97896727	97897015	294	rs7173228	rs7170931	rs78602326	0.0073297	19	20.7001	0.276616	0.353608	124.731	0.22175
ENSG00000251729	15	98015356	98015482	167	rs76920045	rs3947287	rs9672796	0.0108134	14	13.8611	0.234095	0.460109	89.3808	0.142375
ENSG00000279091	15	98076968	98084706	123	rs78725737	rs288394	rs9672796	0.0108134	10	15.2556	0.183463	0.123016	50.3221	0.323443
ENSG00000259582	15	98083827	98103932	136	rs8024630	rs288401	rs11637962	0.0607927	9	8.7541	0.489529	0.460276	43.3782	0.51896
ENSG00000287267	15	98101038	98102327	85	rs1500637	rs288401	rs11637962	0.0607927	7	6.06987	0.508598	0.531615	34.8561	0.485491
ENSG00000287321	15	98104079	98115937	102	rs8030108	rs638543	rs11637962	0.0607927	11	8.38427	0.623727	0.678524	38.7714	0.560054
ENSG00000251209	15	98115415	98418880	1312	rs12904281	rs28434604	rs289443	0.00706959	50	41.6479	0.819096	0.79365	331.614	0.839455
ENSG00000259870	15	98419519	98421616	396	rs7173608	rs28706296	rs74034133	0.0194765	21	21.5391	0.555629	0.426475	114.14	0.669272
ENSG00000287000	15	98488438	98493248	426	rs9944181	rs9744469	rs61747226	0.0203985	15	11.419	0.933755	0.722368	60.538	0.963284
ENSG00000140450	15	98503933	98517063	486	rs7181309	rs28702869	rs9286392	0.00797206	14	12.1659	0.884849	0.592979	67.0325	0.936977
ENSG00000259478	15	98525739	98534372	415	rs73480321	rs28368406	rs9286392	0.00797206	14	12.2118	0.757417	0.589297	73.3191	0.839133
ENSG00000258483	15	98546268	98630613	676	rs61397570	rs2310789	rs9286392	0.00797206	23	22.8717	0.660397	0.468285	163.237	0.779213
ENSG00000259199	15	98581800	98836428	1290	rs34026621	rs11247279	rs4471658	0.000375614	45	47.8817	0.122248	0.356627	542.74	0.0701256
ENSG00000222361	15	98617896	98617992	325	rs75731621	rs12324377	rs58945496	0.028636	12	10.6887	0.597854	0.55577	82.8168	0.636696
ENSG00000259611	15	98625222	98646990	416	rs72756728	rs72758760	rs58945496	0.028636	19	16.3883	0.638917	0.631231	114.556	0.646434
ENSG00000259320	15	98654958	98674936	427	rs72756771	rs78788952	rs58945496	0.028636	22	16.0985	0.761355	0.810965	118.312	0.687227
ENSG00000259266	15	98661400	98661549	367	rs72756784	rs9920898	rs58945496	0.028636	19	14.1584	0.704738	0.77438	103.853	0.602273
ENSG00000259041	15	98825304	98829136	444	rs2165746	rs34445951	rs4471658	0.000375614	18	40.4592	0.00183764	0.0018066	298.981	0.00186977
ENSG00000274312	15	98862916	98863466	504	rs145311823	rs4644842	rs4471658	0.000375614	27	40.2608	0.0291042	0.0484282	305.009	0.0207875
ENSG00000277987	15	98867131	98964250	802	rs4273017	rs35738523	rs4471658	0.000375614	44	50.5109	0.0922022	0.231834	414.461	0.0563544
ENSG00000283597	15	98980391	99090957	669	rs12904438	rs187320835	rs12915763	0.00825375	45	29.3198	0.943057	0.965934	214.659	0.83492
ENSG00000259507	15	99010069	99010641	303	rs137956764	rs7171256	rs12915763	0.00825375	20	16.2063	0.530728	0.703746	110.559	0.339693
ENSG00000259424	15	99188347	99190618	243	rs8039139	rs11630479	rs28682953	0.0245793	22	18.586	0.728378	0.670733	77.7438	0.772267
ENSG00000140443	15	99191768	99507759	1124	rs111409370	rs4966058	rs2684781	0.000116521	69	93.4753	0.0274769	0.0265903	695.561	0.0284245
ENSG00000278022	15	99203439	99203897	253	rs113253857	rs28393695	rs150530348	0.0230206	25	22.0329	0.718171	0.633844	84.0489	0.7773
ENSG00000264480	15	99327655	99327731	255	rs147056547	rs2715436	rs142882482	0.0195512	16	21.3324	0.288683	0.166083	67.9928	0.555069
ENSG00000287191	15	99374895	99383418	195	rs141791963	rs1357112	rs2684781	0.000116521	20	26.3153	0.0654386	0.155649	138.836	0.0410474
ENSG00000259621	15	99423888	99436764	276	rs57107909	rs41472951	rs2684781	0.000116521	34	61.0185	0.00301386	0.00300072	345.523	0.00302713
ENSG00000259475	15	99497378	99646030	941	rs7165863	rs1703771	rs41322748	0.000720334	52	79.3023	0.0148509	0.00871526	548.47	0.0499336
ENSG00000183571	15	99511458	99551021	506	rs77753951	rs1670255	rs41322748	0.000720334	27	49.3729	0.00948893	0.00537196	357.313	0.0404717
ENSG00000278090	15	99557755	99574283	427	rs2593030	rs1509157	rs11638447	0.0106659	22	37.7186	0.0345092	0.0196988	197.082	0.133796
ENSG00000182253	15	99638420	99675798	500	rs4288977	rs117579090	rs11853008	0.0345767	27	24.4944	0.696337	0.602776	135.274	0.762767
ENSG00000261054	15	99669037	99672011	366	rs72754896	rs2623193	rs111721443	0.0411392	16	11.6365	0.846161	0.7686	73.9992	0.886578
ENSG00000103852	15	99676528	99791428	671	rs260104	rs2048302	rs3759903	0.0131382	19	17.7179	0.670589	0.541349	144.474	0.758843
ENSG00000261616	15	99679522	99685575	367	rs76968956	rs2602035	rs111721443	0.0411392	13	7.8671	0.90847	0.852149	57.3356	0.934177
ENSG00000259921	15	99697436	99701345	334	rs73476344	rs12324187	rs111721443	0.0411392	10	4.47379	0.929103	0.923453	45.4688	0.933987
ENSG00000168904	15	99791567	99930934	672	rs2034645	rs35158282	rs3759903	0.0131382	23	21.9991	0.41276	0.520306	208.551	0.321923
ENSG00000259706	15	99797837	99800220	296	rs2623199	rs1812344	rs3759903	0.0131382	10	8.15127	0.49917	0.614064	82.0135	0.384482
ENSG00000259228	15	99824830	99825781	301	rs71399865	rs7182425	rs34258129	0.0133236	7	7.778	0.24179	0.352576	86.3024	0.177224
ENSG00000259257	15	99878062	99878686	248	rs12906357	rs2289558	rs74246778	0.0242263	11	13.2	0.236053	0.280454	98.3074	0.201978
ENSG00000259590	15	99935384	99936798	296	rs117151647	rs8032786	rs74246778	0.0242263	20	27.8435	0.19179	0.113157	106.509	0.432856
ENSG00000259760	15	99936818	99941520	307	rs8036160	rs4965499	rs74246778	0.0242263	22	28.6225	0.247962	0.155957	113.849	0.452372
ENSG00000274294	15	99956789	99957409	331	rs12905920	rs4965508	rs28432193	0.0250519	21	23.9808	0.4124	0.293988	105.982	0.560095
ENSG00000259341	15	99963974	99975365	389	rs7162764	rs1992485	rs28432193	0.0250519	19	23.0403	0.364457	0.235573	111.388	0.559113
ENSG00000286893	15	100013659	100016519	393	rs930482	rs4313795	rs4965494	0.0300142	18	15.3656	0.623615	0.636727	113.35	0.610046
ENSG00000279846	15	100038017	100038580	360	rs7173209	rs8036463	rs4965513	0.0664234	16	12.2288	0.677855	0.728086	91.4102	0.615432
ENSG00000241562	15	100091587	100092322	210	rs2044128	rs2164058	rs35864912	0.0716584	13	7.22307	0.835299	0.890293	49.1919	0.700388
ENSG00000068305	15	100105622	100256693	552	rs10902548	rs2958963	rs55796212	0.0323397	20	11.7031	0.886575	0.925918	121.026	0.772752
ENSG00000201724	15	100221991	100222082	184	rs76994642	rs8032484	rs71403456	0.0843344	9	4.93677	0.82668	0.839785	38.5962	0.811514
ENSG00000183060	15	100255902	100273766	385	rs35480704	rs56186062	rs55796212	0.0323397	19	10.1143	0.907351	0.95007	117.566	0.608132
ENSG00000182397	15	100330361	100347132	583	rs28672825	rs2017774	rs28660979	0.0282807	14	10.4579	0.529685	0.727996	149.049	0.309167
ENSG00000259655	15	100331332	100333052	484	rs881161	rs111317207	rs28660979	0.0282807	14	9.94191	0.592083	0.766418	133.279	0.348973
ENSG00000241588	15	100331397	100331649	480	rs8024252	rs28660979	rs28660979	0.0282807	14	9.8784	0.59685	0.771019	133.279	0.348973
ENSG00000259363	15	100345998	100457023	914	rs74037112	rs56230768	rs2581347	0.000992949	20	24.8019	0.140183	0.209117	286.461	0.104122
ENSG00000254744	15	100510420	100514215	314	rs112403071	rs2727115	rs2581347	0.000992949	15	13.5699	0.289351	0.558366	115.077	0.165772
ENSG00000140470	15	100511642	100882210	2032	rs112403071	rs2587744	rs2581347	0.000992949	72	67.0545	0.577478	0.642833	660.901	0.504831
ENSG00000259219	15	100516686	100520979	345	rs2573643	rs2127846	rs2581347	0.000992949	15	13.5486	0.322282	0.560002	111.412	0.193212
ENSG00000252957	15	100614286	100614395	489	rs2727116	rs9673059	rs11853790	0.00275001	14	16.9216	0.159618	0.260379	154.978	0.112465
ENSG00000259356	15	100666311	100669948	431	rs4965276	rs10162622	rs11853790	0.00275001	23	21.5102	0.408319	0.549959	168.311	0.295009
ENSG00000189419	15	100884252	100890930	481	rs72757226	rs77428817	rs12324075	0.00173983	25	26.539	0.572847	0.379301	135.901	0.72688
ENSG00000259430	15	100913141	100978119	636	rs62038107	rs2654631	rs12324075	0.00173983	17	12.7415	0.809923	0.753311	117.38	0.84718
ENSG00000154227	15	100940600	101085200	1042	rs2587799	rs139892027	rs142116373	0.0214687	16	7.98036	0.930083	0.949449	132.456	0.887657
ENSG00000270127	15	101087970	101090358	497	rs2587777	rs7183002	rs142116373	0.0214687	11	7.28012	0.806202	0.775966	69.7962	0.829974
ENSG00000251819	15	101092025	101092127	487	rs77089459	rs3794503	rs142116373	0.0214687	11	7.42955	0.797945	0.763308	70.0982	0.8247
ENSG00000259205	15	101093734	101099159	512	rs72759164	rs28674692	rs55927780	0.0166223	13	9.65419	0.720804	0.721939	89.4346	0.719664
ENSG00000259540	15	101098882	101100003	484	rs7174243	rs113203376	rs55927780	0.0166223	13	9.67357	0.693311	0.720385	89.1756	0.662619
ENSG00000140471	15	101099574	101143435	570	rs2411827	rs72761280	rs8036653	0.00588775	19	12.6431	0.767945	0.856331	134.287	0.555517
ENSG00000200095	15	101100891	101100997	478	rs2411830	rs190773046	rs55927780	0.0166223	13	9.81388	0.690087	0.709079	89.5627	0.669421
ENSG00000183475	15	101142794	101191906	531	rs111870044	rs11629742	rs8036653	0.00588775	31	24.6145	0.67052	0.78469	184.61	0.481399
ENSG00000212306	15	101178568	101178662	331	rs117811731	rs34843832	rs8036653	0.00588775	32	27.2889	0.582249	0.704031	146.979	0.431839
ENSG00000259381	15	101185639	101186860	331	rs71405387	rs8028598	rs8036653	0.00588775	34	26.0912	0.717544	0.832198	151.98	0.471695
ENSG00000259579	15	101256454	101368702	453	rs7167736	rs3809523	rs12906616	0.00839904	43	39.1881	0.762618	0.637339	171.747	0.831139
ENSG00000279588	15	101322622	101326394	183	rs4965706	rs11629887	rs4965337	0.0514906	21	19.0842	0.743791	0.579736	57.7041	0.828057
ENSG00000259586	15	101386809	101386972	88	rs4965719	rs72633248	rs76489532	0.0305573	11	14.866	0.219596	0.188712	44.9978	0.259926
ENSG00000232386	15	101389766	101401961	115	rs66849064	rs3803427	rs7170197	0.00167307	12	29.2028	0.00625182	0.00367575	98.964	0.0208798
ENSG00000272808	15	101390036	101417041	144	rs7168879	rs8031953	rs7170197	0.00167307	17	28.6037	0.0226195	0.0383598	125.384	0.0160306
ENSG00000259604	15	101402048	101414574	126	rs78409105	rs11854709	rs7170197	0.00167307	13	25.7844	0.015023	0.0181699	120.097	0.0128047
ENSG00000272639	15	101402129	101425534	151	rs78409105	rs11858394	rs56293304	0.00146687	16	26.1623	0.0130112	0.0517863	147.574	0.00743422
ENSG00000184254	15	101417919	101456831	305	rs12904341	rs7178547	rs56293304	0.00146687	15	24.959	0.0193985	0.0504973	212.228	0.0119939
ENSG00000278456	15	101428677	101429311	167	rs12904341	rs28510554	rs56293304	0.00146687	15	26.3896	0.0103473	0.0341218	163.37	0.00609591
ENSG00000259583	15	101432548	101459596	321	rs7174629	rs66958482	rs56293304	0.00146687	14	24.6267	0.0198971	0.0384361	210.457	0.0134157
ENSG00000154237	15	101459532	101618462	710	rs12906432	rs56240228	rs56293304	0.00146687	25	38.3047	0.0517737	0.0431876	330.7	0.0645628
ENSG00000259376	15	101583921	101589661	258	rs181194483	rs12595752	rs1993374	0.0310641	12	12.2762	0.433949	0.42376	82.2932	0.444277
ENSG00000259755	15	101590937	101626271	290	rs11631957	rs11631250	rs1993374	0.0310641	18	21.9461	0.289528	0.234387	114.06	0.364643
ENSG00000287892	15	101598852	101604109	247	rs56151186	rs1002612	rs12595297	0.0371042	13	15.7309	0.318008	0.263964	89.564	0.386926
ENSG00000259365	15	101656808	101657751	181	rs2924835	rs60177415	rs1002612	0.0436857	18	15.9709	0.569003	0.594582	67.1018	0.542487
ENSG00000259182	15	101708735	101711026	249	rs7168564	rs67228299	rs62019715	0.0873589	14	6.89978	0.94422	0.938506	40.5983	0.94897
ENSG00000131873	15	101715932	101792253	506	rs7168564	rs4965376	rs137896825	0.0060847	21	12.9066	0.896472	0.911861	101.828	0.874906
ENSG00000131871	15	101811022	101817705	336	rs28710786	rs1471656	rs137896825	0.0060847	19	11.0989	0.89877	0.920467	78.0601	0.861806
ENSG00000131876	15	101821715	101835487	358	rs71414392	rs12905972	rs137896825	0.0060847	20	11.1961	0.934872	0.940976	79.2347	0.927384
ENSG00000140479	15	101829989	102065405	1195	rs11639110	rs4965902	rs35106365	0.00317324	78	63.3875	0.89811	0.884522	396.624	0.908916
ENSG00000259172	15	101835624	101845942	345	rs8038272	rs7178801	rs137896825	0.0060847	21	10.4657	0.966492	0.972209	76.8972	0.957829
ENSG00000279970	15	101839861	101841853	317	rs8024450	rs7179905	rs137896825	0.0060847	20	10.968	0.941499	0.947047	75.3197	0.93467
ENSG00000259764	15	101874642	101877633	323	rs3784522	rs4497668	rs112891965	0.0978278	29	14.2698	0.998566	0.989924	59.2055	0.999228
ENSG00000274139	15	102035255	102035770	414	rs12101979	rs61082182	rs35106365	0.00317324	25	28.3183	0.316901	0.293412	189.068	0.34287
ENSG00000289271	15	102040821	102041971	394	rs7172696	rs61082182	rs35106365	0.00317324	25	28.3429	0.29671	0.292313	185.318	0.3012
ENSG00000277210	15	102062800	102064942	334	rs11853956	rs10794483	rs35106365	0.00317324	30	36.529	0.19893	0.191266	199.711	0.207142
ENSG00000282793	15	102067784	102068552	332	rs73485019	rs34421115	rs35106365	0.00317324	28	33.4488	0.192894	0.219613	199.515	0.171377
ENSG00000259464	15	102102739	102103177	322	rs7178229	rs8042405	rs35106365	0.00317324	21	24.7521	0.19501	0.25806	168.346	0.154565
ENSG00000259695	15	102121096	102121759	302	rs118013755	rs9635432	rs35106365	0.00317324	15	11.2258	0.628956	0.736428	97.5488	0.480777
ENSG00000286733	15	102142989	102154734	341	rs1542169	rs516667	rs8024897	0.0199629	16	11.7526	0.690571	0.760827	100.484	0.591018
ENSG00000184277	15	102161647	102192594	372	rs11852731	rs62027617	rs8024897	0.0199629	15	14.1653	0.585779	0.513033	99.3346	0.650483
ENSG00000252614	15	102188409	102188515	263	rs7165820	rs1811641	rs8024897	0.0199629	13	14.422	0.598178	0.344813	64.2509	0.77454
ENSG00000289028	15	102192707	102193958	261	rs56131280	rs11247319	rs144636215	0.0258672	13	7.35964	0.868152	0.882679	58.4817	0.849823
ENSG00000185418	15	102193799	102264676	336	rs28634609	rs4075170	rs113892376	0.0257753	15	15.1209	0.690863	0.442747	74.4141	0.817523
ENSG00000259658	15	102272404	102287073	170	rs8033553	rs352733	rs113892376	0.0257753	11	12.7474	0.427155	0.310154	50.0123	0.566811
ENSG00000259660	15	102291235	102334505	230	rs7172905	rs8040659	rs118156973	0.0124664	11	10.7106	0.539632	0.467814	61.8703	0.607668
ENSG00000259236	15	102311961	102322192	176	rs62027626	rs72763614	rs118156973	0.0124664	11	14.5726	0.354707	0.202913	49.0861	0.612285
ENSG00000240927	15	102313442	102313716	153	rs1143138	rs4257192	rs118156973	0.0124664	10	11.6468	0.428696	0.309393	45.5464	0.57097
ENSG00000184140	15	102343712	102347090	183	rs55681290	rs10152940	rs118156973	0.0124664	11	11.9729	0.439209	0.365682	58.5483	0.519794
ENSG00000182854	15	102352405	102360400	202	rs55681290	rs62030390	rs118156973	0.0124664	11	12.5456	0.421413	0.324062	59.964	0.535756
ENSG00000232459	15	102368944	102369882	183	rs11638247	rs138023673	rs118156973	0.0124664	10	10.2586	0.466083	0.418104	56.5415	0.515648
ENSG00000214344	15	102382322	102390527	162	rs74035833	rs62030440	rs118156973	0.0124664	9	10.6783	0.378868	0.298408	46.672	0.479059
ENSG00000257109	15	102416167	102417104	84	rs2203348	rs62030440	rs146481603	0.0175771	7	7.8018	0.38827	0.350395	29.0877	0.429741
ENSG00000259454	15	102427557	102427970	63	rs7164369	rs62030440	rs146481603	0.0175771	5	9.02598	0.169932	0.108033	21.4589	0.339683
ENSG00000259646	15	102443357	102443407	36	rs112599809	rs62030440	rs144411546	0.0757372	4	6.77787	0.219409	0.148103	13.143	0.369426
ENSG00000177693	15	102462245	102463316	5	rs138023673	rs62030440	rs138023673	0.0805353	3	4.53848	0.217694	0.208883	5.55519	0.227147
ENSG00000183909	15	102466367	102473553	4	rs140456862	rs62030440	rs7166133	0.212737	2	1.59422	0.431381	0.45063	2.50112	0.412627
ENSG00000233614	16	61555	64090	24	rs11866537	rs2157115	rs216600	0.117056	3	4.31205	0.232209	0.22968	13.2662	0.234783
ENSG00000234769	16	64381	68068	26	rs11866537	rs2562148	rs216600	0.117056	3	4.20319	0.24926	0.240343	13.6019	0.258709
ENSG00000260803	16	67514	85195	51	rs11866537	rs2858050	rs216600	0.117056	4	2.85244	0.42268	0.582815	20.0707	0.292775
ENSG00000231439	16	72910	75123	35	rs11866537	rs2562155	rs216600	0.117056	4	3.71369	0.379381	0.446138	15.6855	0.322074
ENSG00000226942	16	79336	88321	57	rs11866537	rs878381	rs743725	0.0455003	5	6.36543	0.240907	0.272266	27.2312	0.214949
ENSG00000161980	16	96407	103608	70	rs11866537	rs798614	rs743725	0.0455003	5	3.66944	0.357392	0.597918	31.4559	0.211234
ENSG00000161981	16	103828	107669	76	rs11866537	rs216091	rs743725	0.0455003	6	7.18829	0.238757	0.303785	35.3834	0.193419
ENSG00000007384	16	108058	126354	98	rs11866537	rs34291820	rs743725	0.0455003	6	7.02043	0.234871	0.318962	42.407	0.181398
ENSG00000278995	16	124682	124960	98	rs11866537	rs34291820	rs743725	0.0455003	6	7.02043	0.234871	0.318962	42.407	0.181398
ENSG00000103152	16	127006	135850	106	rs11866537	rs7200415	rs743725	0.0455003	6	7.06346	0.236352	0.315019	43.3288	0.184986
ENSG00000103148	16	134270	188676	177	rs11866537	rs190072257	rs11646519	0.0026998	13	17.0199	0.0739523	0.198394	137.391	0.044776
ENSG00000269482	16	140629	141100	110	rs216587	rs9933970	rs743725	0.0455003	6	7.45573	0.236091	0.280748	42.7931	0.201863
ENSG00000228779	16	175736	177218	121	rs2562161	rs2858942	rs11646519	0.0026998	9	11.1368	0.0954455	0.266445	93.5985	0.0565725
ENSG00000130656	16	192727	204502	146	rs2541618	rs11642609	rs7201486	0.00165995	11	15.6284	0.0350532	0.155495	148.884	0.019616
ENSG00000206177	16	203891	216763	149	rs2238366	rs12917880	rs7201486	0.00165995	10	14.9308	0.0287309	0.134604	159.895	0.0160015
ENSG00000206178	16	213121	215155	136	rs216093	rs72763698	rs7201486	0.00165995	11	17.0029	0.0294054	0.107788	150.936	0.0169616
ENSG00000225323	16	218678	219333	134	rs798604	rs113249313	rs7201486	0.00165995	11	17.2515	0.0283284	0.100652	155.87	0.0164295
ENSG00000188536	16	222875	223709	134	rs2974759	rs8046529	rs7201486	0.00165995	10	15.7336	0.0269158	0.107515	159.436	0.0153293
ENSG00000206172	16	226679	227521	139	rs2562163	rs1203974	rs7201486	0.00165995	10	16.1546	0.027237	0.0952922	160.716	0.0158419
ENSG00000207243	16	228553	228655	137	rs75187722	rs8045291	rs7201486	0.00165995	10	16.3577	0.0273749	0.0898407	158.818	0.0161034
ENSG00000086506	16	230458	231178	140	rs75187722	rs7199414	rs7201486	0.00165995	9	14.6697	0.0274316	0.100418	159.304	0.0158342
ENSG00000268836	16	235747	236293	153	rs34579344	rs68166893	rs7201486	0.00165995	9	11.8469	0.0343979	0.222081	153.26	0.01844
ENSG00000007392	16	238968	279462	223	rs9933970	rs448971	rs7201486	0.00165995	13	15.8031	0.052372	0.259925	197.689	0.0285831
ENSG00000206168	16	281133	281471	178	rs1203834	rs366509	rs7201486	0.00165995	11	18.1221	0.0466287	0.0787902	136.826	0.0330448
ENSG00000167930	16	284520	322182	297	rs3859139	rs3848363	rs757460	7.61234e-06	14	29.7248	0.00654155	0.0083259	274.423	0.00538697
ENSG00000076344	16	318300	325980	257	rs113249313	rs9925273	rs757460	7.61234e-06	13	29.8943	0.00618969	0.0048777	243.755	0.00846696
ENSG00000286901	16	318726	332084	278	rs113249313	rs72765853	rs757460	7.61234e-06	13	29.8202	0.00385254	0.0049988	295.325	0.00313389
ENSG00000242173	16	330450	333010	260	rs7199414	rs112471814	rs757460	7.61234e-06	14	29.9291	0.00362606	0.00780527	304.149	0.00236153
ENSG00000185615	16	333164	337215	264	rs60691679	rs7498932	rs757460	7.61234e-06	14	30.1381	0.004038	0.00730446	306.943	0.00279019
ENSG00000103126	16	337440	402723	484	rs56007737	rs2007351	rs11645554	2.21417e-06	18	33.0753	0.0001532	0.0163438	692.212	7.69604e-05
ENSG00000086504	16	416969	421289	320	rs757460	rs73494345	rs11645554	2.21417e-06	11	25.3387	2.87997e-05	0.00813053	590.808	1.44254e-05
ENSG00000129925	16	420788	437113	336	rs3916990	rs6600220	rs11645554	2.21417e-06	12	26.838	2.35352e-05	0.00815295	604.547	1.17846e-05
ENSG00000236829	16	432097	442960	319	rs12719802	rs12719806	rs11645554	2.21417e-06	12	26.4141	2.10805e-05	0.00937453	556.684	1.05521e-05
ENSG00000103202	16	446725	460367	301	rs758033	rs12920398	rs11645554	2.21417e-06	12	28.0482	1.14408e-05	0.00544302	585.972	5.72642e-06
ENSG00000242612	16	451858	462487	289	rs75048186	rs3743898	rs12917907	4.25697e-06	12	28.2137	1.19682e-05	0.0051473	568.043	5.99107e-06
ENSG00000276984	16	474243	474543	214	rs3743887	rs151196015	rs112865841	1.00235e-05	10	28.2429	3.94448e-05	0.00165039	430.309	1.99609e-05
ENSG00000090565	16	475649	573011	283	rs11248930	rs4984668	rs112865841	1.00235e-05	12	30.1937	3.35276e-05	0.00261092	519.956	1.68721e-05
ENSG00000201034	16	489297	489397	197	rs11648458	rs2038227	rs35122295	3.5754e-05	6	20.7553	7.40372e-05	0.00202981	355.357	3.77063e-05
ENSG00000230428	16	501404	503461	177	rs2007351	rs149853661	rs35122295	3.5754e-05	5	17.1073	0.000168369	0.00430078	258.653	8.58651e-05
ENSG00000277142	16	575155	577407	87	rs7206447	rs2071980	rs12928916	0.000139235	4	20.2194	0.000225889	0.000451982	134.399	0.00015057
ENSG00000103326	16	577712	604636	129	rs926694	rs4247097	rs12928916	0.000139235	4	19.7327	0.000192506	0.000563883	142.407	0.000116065
ENSG00000266124	16	585316	585368	86	rs12927769	rs11643039	rs12921002	0.000212226	4	20.0408	0.000246788	0.000490222	133.354	0.000164901
ENSG00000266235	16	593277	593366	66	rs35708062	rs7205409	rs35708062	0.000472069	3	17.0147	0.000675284	0.000701855	85.6778	0.000650652
ENSG00000261691	16	597185	603847	75	rs11646375	rs35368117	rs2266931	0.00179201	3	15.1039	0.00193647	0.00172995	64.1379	0.00219897
ENSG00000161992	16	610394	615529	82	rs11646375	rs34812060	rs2266931	0.00179201	3	15.0408	0.00196872	0.00178213	64.1379	0.00219897
ENSG00000007541	16	616995	634109	108	rs11646375	rs2269561	rs2266931	0.00179201	2	8.15876	0.00389233	0.016918	64.1379	0.00219897
ENSG00000257108	16	617005	619495	87	rs11646375	rs34011309	rs2266931	0.00179201	3	15.0079	0.00198554	0.00180988	64.1379	0.00219897
ENSG00000282907	16	618837	626257	99	rs11863276	rs763014	rs2266931	0.00179201	2	8.23748	0.00448329	0.016265	61.1208	0.00259976
ENSG00000197562	16	639357	679272	102	rs4984890	rs2269561	rs2105944	0.00343158	2	7.80981	0.0161487	0.0201429	38.7712	0.0134757
ENSG00000127578	16	679239	684117	76	rs2071981	rs2269561	rs34938804	0.0044468	2	7.48831	0.0180185	0.0236556	10.2117	0.0145495
ENSG00000130731	16	684427	686366	55	rs11648728	rs2269561	rs34938804	0.0044468	2	7.47005	0.0213303	0.0238725	9.38022	0.0192768
ENSG00000172366	16	686817	698474	52	rs2017567	rs2269561	rs34938804	0.0044468	2	7.46899	0.0225791	0.0238852	9.09076	0.0214082
ENSG00000228201	16	698473	699200	40	rs2891650	rs2269561	rs34938804	0.0044468	2	7.58542	0.0211519	0.0225344	9.3066	0.0199291
ENSG00000161996	16	699311	717833	39	rs35067229	rs2269561	rs34938804	0.0044468	2	7.61368	0.0197924	0.0222183	9.62135	0.0178437
ENSG00000262528	16	704611	706194	32	rs4984902	rs2269561	rs34938804	0.0044468	2	7.6029	0.0176531	0.0223384	10.156	0.0145913
ENSG00000140983	16	718105	724174	26	rs34011309	rs55787204	rs34938804	0.0044468	3	7.83629	0.0315789	0.0495191	10.5044	0.0231639
ENSG00000103269	16	725671	728268	17	rs763014	rs7188886	rs34938804	0.0044468	2	7.67074	0.0224878	0.0215933	10.4498	0.0234595
ENSG00000260394	16	728504	729777	14	rs1984395	rs1054788	rs34938804	0.0044468	2	7.99838	0.0190643	0.0183305	7.87638	0.0198592
ENSG00000279441	16	728645	729061	13	rs1984395	rs7188886	rs34938804	0.0044468	2	7.99735	0.0190694	0.0183399	7.87638	0.0198592
ENSG00000103266	16	730224	732870	13	rs34938804	rs12443803	rs34938804	0.0044468	2	8.1557	0.016175	0.0169438	8.37751	0.0154729
ENSG00000161999	16	731670	734528	12	rs2269561	rs12444733	rs2269561	0.00472064	2	8.07184	0.0276601	0.0176694	8.33585	0.0633064
ENSG00000127580	16	734622	740444	13	rs62032513	rs12449156	rs62032513	0.592933	1	0.0985549	0.730178	0.753571	0.573838	0.703307
ENSG00000261659	16	739001	742554	13	rs62032513	rs12449156	rs62032513	0.592933	1	0.0985549	0.730178	0.753571	0.573838	0.703307
ENSG00000127585	16	742498	755808	20	rs62032513	rs67623411	rs4984690	0.263718	2	1.30844	0.568713	0.519847	2.75742	0.614518
ENSG00000279255	16	757650	759067	21	rs62032513	rs7198927	rs7198927	0.248563	3	2.03577	0.554921	0.565016	4.08878	0.544713
ENSG00000259840	16	760746	761277	26	rs62032513	rs2235504	rs2235504	0.0895376	3	2.74487	0.362106	0.432656	11.3676	0.303425
ENSG00000103260	16	765118	769655	40	rs62032513	rs1057147	rs7185523	0.0421895	4	3.24928	0.312734	0.517008	27.6369	0.19876
ENSG00000103254	16	770581	772590	48	rs62032513	rs12103288	rs7185523	0.0421895	4	3.24996	0.300434	0.5169	31.7456	0.186965
ENSG00000162004	16	772582	776954	53	rs62032513	rs8060527	rs7185523	0.0421895	4	3.29306	0.310381	0.510032	31.99	0.198813
ENSG00000103253	16	776936	785525	62	rs62032513	rs1052629	rs7185523	0.0421895	5	5.31898	0.233093	0.378204	43.7032	0.159769
ENSG00000103245	16	779760	791329	76	rs62032513	rs3765266	rs112481427	0.0383291	6	5.95975	0.228052	0.427714	57.0788	0.143511
ENSG00000102854	16	810734	818865	156	rs62032513	rs625927	rs13337837	0.00868553	12	11.5128	0.330774	0.485555	85.5931	0.230481
ENSG00000279136	16	819119	819443	156	rs62032513	rs625927	rs13337837	0.00868553	12	11.5128	0.330774	0.485555	85.5931	0.230481
ENSG00000162006	16	819428	833370	228	rs62032513	rs4984936	rs13337837	0.00868553	13	14.538	0.263193	0.337078	111.875	0.211231
ENSG00000207579	16	820183	820277	158	rs62032513	rs76868955	rs13337837	0.00868553	12	11.3688	0.324934	0.497607	89.9941	0.218731
ENSG00000007376	16	834974	838397	228	rs11864516	rs4984937	rs13337837	0.00868553	14	15.3227	0.258415	0.356454	117.635	0.196072
ENSG00000127586	16	838046	850737	257	rs4984690	rs2968434	rs13337837	0.00868553	14	16.6694	0.189372	0.274226	144.806	0.141631
ENSG00000127588	16	848041	850734	255	rs4984923	rs2968434	rs13337837	0.00868553	14	16.7082	0.189141	0.272059	144.668	0.142061
ENSG00000287855	16	867489	912843	308	rs1135210	rs12600110	rs13337837	0.00868553	17	22.8882	0.15266	0.152927	151.718	0.152393
ENSG00000275438	16	898525	899065	192	rs2891064	rs760560	rs13337837	0.00868553	11	14.0457	0.207467	0.230476	94.604	0.188119
ENSG00000103227	16	903634	1031318	685	rs11248950	rs12600016	rs13337837	0.00868553	18	17.655	0.444938	0.47859	183.708	0.41248
ENSG00000260022	16	933780	935090	239	rs2974826	rs72759476	rs4984938	0.0278069	9	14.2049	0.137944	0.115221	83.0136	0.170773
ENSG00000260316	16	948967	955224	317	rs9928469	rs3751666	rs61163246	0.0488043	6	6.47025	0.406857	0.372622	51.1985	0.443454
ENSG00000260439	16	971033	984495	438	rs9928469	rs11248961	rs61163246	0.0488043	6	6.22513	0.407371	0.39845	71.3153	0.416445
ENSG00000276931	16	1018375	1019012	389	rs9930775	rs141659905	rs12596045	0.0712436	7	4.47956	0.69496	0.723177	55.6752	0.662742
ENSG00000260807	16	1025761	1031596	384	rs34937307	rs448653	rs12596045	0.0712436	8	4.92778	0.715769	0.765267	70.4374	0.649971
ENSG00000005513	16	1031770	1036979	371	rs4984720	rs62015593	rs11542180	0.0760677	9	5.05329	0.786352	0.829639	62.2663	0.720837
ENSG00000260496	16	1041151	1050926	304	rs4984614	rs149950690	rs11542180	0.0760677	9	5.43871	0.743013	0.794512	58.5108	0.668826
ENSG00000261713	16	1114087	1128731	202	rs369375	rs117851085	rs2432298	0.0560099	10	5.83859	0.758556	0.828637	49.7701	0.630878
ENSG00000261720	16	1115240	1116502	201	rs3852761	rs117851085	rs2432298	0.0560099	10	5.89368	0.752414	0.824115	49.5693	0.623541
ENSG00000162009	16	1122747	1131454	186	rs399288	rs117851085	rs2432298	0.0560099	9	6.01292	0.659963	0.738624	46.461	0.553057
ENSG00000184471	16	1138226	1146244	129	rs507095	rs117851085	rs2432298	0.0560099	7	4.69663	0.609187	0.696928	32.3294	0.500757
ENSG00000260702	16	1151260	1155461	117	rs62012265	rs117851085	rs2432298	0.0560099	6	4.6752	0.518804	0.586093	31.5262	0.449815
ENSG00000260532	16	1161627	1163399	104	rs60669406	rs117851085	rs2432298	0.0560099	6	4.44293	0.531094	0.616963	27.049	0.440559
ENSG00000196557	16	1203106	1271771	124	rs144298575	rs8054391	rs112332886	0.179845	6	1.60943	0.94324	0.951897	13.5373	0.930842
ENSG00000259910	16	1209548	1210176	4	rs144298575	rs8049748	rs12051002	0.343251	3	0.619015	0.881313	0.892066	1.16042	0.868316
ENSG00000261294	16	1256560	1257124	121	rs144298575	rs2272971	rs112332886	0.179845	6	1.5798	0.937853	0.954018	13.0977	0.90468
ENSG00000116176	16	1271651	1275268	124	rs144298575	rs8054391	rs112332886	0.179845	6	1.60943	0.94324	0.951897	13.5373	0.930842
ENSG00000277010	16	1273639	1274143	124	rs144298575	rs8054391	rs112332886	0.179845	6	1.60943	0.94324	0.951897	13.5373	0.930842
ENSG00000197253	16	1277272	1280185	126	rs144298575	rs80026488	rs112332886	0.179845	6	1.59577	0.943209	0.952881	15.0862	0.928624
ENSG00000172236	16	1290380	1292555	131	rs144298575	rs34361866	rs112332886	0.179845	7	1.60848	0.969637	0.978315	15.4189	0.94948
ENSG00000095917	16	1306060	1309009	152	rs144298575	rs11645809	rs112332886	0.179845	8	2.42362	0.964077	0.965197	19.5906	0.962882
ENSG00000260182	16	1307340	1308075	146	rs144298575	rs12930585	rs112332886	0.179845	7	1.68668	0.966784	0.975135	18.8096	0.950058
ENSG00000196364	16	1310953	1313846	158	rs61910714	rs9926094	rs145620183	0.162696	9	3.00041	0.968309	0.964279	18.5515	0.971524
ENSG00000261564	16	1323752	1326523	148	rs909921	rs761064	rs8058975	0.142031	10	5.36747	0.940121	0.865319	16.9975	0.961767
ENSG00000260991	16	1330162	1330545	140	rs7198879	rs77551033	rs139294140	0.104814	9	4.75468	0.888223	0.855147	19.3216	0.909344
ENSG00000260284	16	1336352	1338838	172	rs7198879	rs11642118	rs76435359	0.0269749	13	8.37796	0.795561	0.818135	38.472	0.767719
ENSG00000260710	16	1344361	1350722	192	rs3874639	rs2294605	rs761055	0.0124193	14	11.6738	0.702017	0.632482	49.6127	0.754783
ENSG00000103275	16	1358881	1377019	228	rs34278105	rs7192116	rs761055	0.0124193	14	17.1948	0.453022	0.245947	64.5296	0.700399
ENSG00000261505	16	1367892	1372846	218	rs113612401	rs118157336	rs761055	0.0124193	13	14.2259	0.534799	0.358129	61.4095	0.69382
ENSG00000219274	16	1379079	1379778	228	rs80026488	rs79378930	rs761055	0.0124193	13	13.1855	0.571025	0.433587	63.5456	0.68692
ENSG00000007516	16	1383639	1399442	251	rs112444742	rs140067284	rs761055	0.0124193	13	14.1479	0.524398	0.363513	66.3927	0.674525
ENSG00000007520	16	1399241	1401879	248	rs6600128	rs2009868	rs761055	0.0124193	13	14.6864	0.489655	0.327339	67.8099	0.657043
ENSG00000090581	16	1401932	1415738	267	rs36008476	rs561125041	rs761055	0.0124193	14	15.4992	0.474562	0.344904	78.6964	0.612715
ENSG00000260425	16	1408901	1411406	248	rs11644706	rs150939795	rs761055	0.0124193	13	15.0538	0.434993	0.304004	75.6691	0.590803
ENSG00000059145	16	1413206	1464752	442	rs138056410	rs17135345	rs761055	0.0124193	20	17.6043	0.638183	0.613454	138.139	0.661254
ENSG00000260132	16	1458835	1462249	282	rs8053760	rs12926972	rs116970554	0.0401083	16	12.6256	0.682371	0.699908	91.394	0.663492
ENSG00000174109	16	1469753	1470757	310	rs11248874	rs141913981	rs116970554	0.0401083	15	12.2475	0.642392	0.66021	90.4121	0.623564
ENSG00000284395	16	1481079	1484442	357	rs142928617	rs2092387	rs116970554	0.0401083	18	17.8306	0.600094	0.466866	105.546	0.705842
ENSG00000197599	16	1484384	1494557	417	rs13330083	rs2667661	rs2745105	0.00321467	21	21.8377	0.396757	0.408914	170.246	0.384905
ENSG00000279930	16	1487155	1489316	379	rs115329601	rs2667676	rs2667673	0.0167038	21	18.8946	0.569701	0.591899	135.087	0.546793
ENSG00000103249	16	1494935	1525085	497	rs2092390	rs117976472	rs2745105	0.00321467	24	20.8023	0.516881	0.650357	206.297	0.377573
ENSG00000261641	16	1495344	1496520	406	rs2092390	rs59012244	rs2745105	0.00321467	21	21.5176	0.399844	0.427747	169.821	0.373443
ENSG00000260051	16	1501761	1502654	412	rs111698437	rs58893598	rs2745105	0.00321467	22	20.0088	0.471843	0.58249	175.09	0.367396
ENSG00000261430	16	1517674	1522685	458	rs143803998	rs76393829	rs2745105	0.00321467	22	19.8651	0.483793	0.591478	187.228	0.379571
ENSG00000219027	16	1527831	1528584	459	rs11649282	rs1983600	rs2745105	0.00321467	23	22.745	0.43351	0.475743	191.484	0.393515
ENSG00000251692	16	1535887	1538982	464	rs77434805	rs35521135	rs2745105	0.00321467	24	24.9098	0.364417	0.410677	202.364	0.323517
ENSG00000100726	16	1543345	1560458	495	rs145232343	rs3784837	rs2745105	0.00321467	22	24.1748	0.319305	0.338136	195.548	0.301794
ENSG00000187535	16	1560428	1662073	609	rs35280276	rs145250994	rs2745105	0.00321467	21	24.4392	0.240944	0.272269	225.665	0.215008
ENSG00000260646	16	1562980	1564676	403	rs11859230	rs11248883	rs2745105	0.00321467	19	21.813	0.27243	0.293663	167.087	0.253399
ENSG00000131634	16	1578689	1605581	410	rs12931441	rs35220693	rs2745105	0.00321467	16	19.1724	0.203007	0.259823	160.984	0.164573
ENSG00000280062	16	1580716	1583302	349	rs12933623	rs9927202	rs2745105	0.00321467	15	19.6812	0.166072	0.184506	149.159	0.150727
ENSG00000280231	16	1603656	1604131	288	rs2294604	rs75640119	rs148131225	0.00648057	8	8.99453	0.370104	0.342758	64.3603	0.399638
ENSG00000280327	16	1626717	1628372	267	rs2745181	rs7204263	rs148131225	0.00648057	7	6.78699	0.365775	0.45139	58.2516	0.296543
ENSG00000260954	16	1629243	1630309	259	rs148131225	rs111878647	rs148131225	0.00648057	6	5.4806	0.385288	0.483805	55.258	0.305014
ENSG00000260989	16	1630528	1660329	306	rs2745183	rs145250994	rs111621426	0.00659258	8	4.75473	0.565878	0.78344	76.8517	0.282179
ENSG00000007545	16	1662338	1727909	305	rs3784838	rs17135503	rs113445565	0.00782021	10	14.9921	0.204091	0.13235	71.8086	0.37484
ENSG00000226890	16	1675629	1676161	191	rs13380456	rs2294445	rs113445565	0.00782021	8	2.81889	0.87743	0.945204	59.8872	0.281979
ENSG00000261732	16	1682260	1736716	269	rs72761124	rs9921895	rs113445565	0.00782021	11	21.7004	0.0495192	0.0267994	86.9094	0.266263
ENSG00000206053	16	1728257	1752281	182	rs7204263	rs10459881	rs113445565	0.00782021	11	17.024	0.14951	0.107168	69.1501	0.23731
ENSG00000278987	16	1738356	1740537	158	rs12447979	rs34089266	rs113445565	0.00782021	11	19.6602	0.0861724	0.0502243	57.8467	0.263032
ENSG00000138834	16	1756167	1820352	464	rs2076416	rs56309238	rs111229151	0.00934294	9	13.1856	0.194128	0.154386	120.852	0.255695
ENSG00000275092	16	1757253	1757974	142	rs2076416	rs11642590	rs111229151	0.00934294	11	19.0589	0.0893214	0.0600448	63.9041	0.169167
ENSG00000261399	16	1763528	1764220	139	rs3178659	rs2974846	rs111229151	0.00934294	11	17.8061	0.104757	0.0861914	73.3333	0.13293
ENSG00000265820	16	1784986	1785067	158	rs116059235	rs141316289	rs111229151	0.00934294	12	22.207	0.0539302	0.0352639	95.2922	0.112838
ENSG00000261207	16	1801560	1802263	263	rs1136070	rs9929185	rs60095937	0.0131952	8	12.1179	0.179403	0.146022	93.5986	0.229229
ENSG00000103024	16	1820321	1821562	372	rs144618815	rs1111687	rs60095937	0.0131952	7	11.2913	0.156312	0.126408	100.627	0.202304
ENSG00000074071	16	1821891	1823151	379	rs34215281	rs104843	rs60095937	0.0131952	6	11.0163	0.124537	0.0878735	100.565	0.206547
ENSG00000197774	16	1822811	1831709	440	rs57023839	rs3903205	rs60095937	0.0131952	6	10.1138	0.152931	0.11994	105.529	0.207496
ENSG00000162032	16	1826713	1843701	517	rs8054978	rs56934115	rs60095937	0.0131952	5	7.55938	0.189426	0.182249	110.342	0.197115
ENSG00000095906	16	1832933	1839187	485	rs60095937	rs55706738	rs60095937	0.0131952	5	7.22725	0.197816	0.204281	106.51	0.191699
ENSG00000099769	16	1840414	1844972	511	rs35753144	rs9806945	rs8056771	0.0206302	5	6.05901	0.256957	0.30052	96.8599	0.222403
ENSG00000063854	16	1845621	1877158	728	rs114127401	rs6600181	rs6600181	0.0130755	4	5.81614	0.209099	0.213306	113.021	0.205031
ENSG00000180185	16	1876942	1890208	702	rs13889	rs142734550	rs111730788	0.00498767	3	2.87922	0.313915	0.410624	83.3659	0.244506
ENSG00000162039	16	1883987	1934295	843	rs73483730	rs60739869	rs2575358	0.00174349	4	5.4453	0.159599	0.24458	143.568	0.116295
ENSG00000260541	16	1891021	1893548	674	rs17559	rs2575337	rs111730788	0.00498767	3	2.92924	0.30671	0.402665	75.374	0.238656
ENSG00000281219	16	1928286	1934234	535	rs79140651	rs60739869	rs2575358	0.00174349	4	6.65872	0.064208	0.155061	115.437	0.0401179
ENSG00000259947	16	1939115	1940435	441	rs55829224	rs113055667	rs2575358	0.00174349	4	6.39317	0.0671268	0.171647	111.481	0.0412587
ENSG00000162040	16	1961476	1968416	315	rs366606	rs7192722	rs2575358	0.00174349	7	18.6172	0.015461	0.00947481	116.082	0.0418731
ENSG00000198736	16	1988230	1993200	280	rs117492043	rs113347032	rs2575358	0.00174349	9	20.4077	0.0263786	0.0155566	113.549	0.0854871
ENSG00000140986	16	1993975	2007607	318	rs2437750	rs7190034	rs2575358	0.00174349	9	19.9054	0.0323133	0.0185053	121.126	0.123256
ENSG00000140990	16	2009539	2011976	251	rs1742398	rs9930237	rs2575358	0.00174349	10	20.7065	0.0396607	0.0232356	112.507	0.130871
ENSG00000140988	16	2012059	2014842	253	rs8055325	rs7185825	rs2575358	0.00174349	11	20.0108	0.0709482	0.0451923	110.134	0.159347
ENSG00000206811	16	2012335	2012467	245	rs79205000	rs144658181	rs2575358	0.00174349	10	19.5534	0.0554225	0.0337716	108.268	0.148844
ENSG00000207405	16	2012974	2013107	244	rs1657142	rs66715980	rs2575358	0.00174349	10	15.9109	0.12613	0.102212	104.293	0.163395
ENSG00000255513	16	2013746	2014096	243	rs1742400	rs55742253	rs2575358	0.00174349	11	14.8074	0.177948	0.191487	104.91	0.166028
ENSG00000255198	16	2014900	2015510	242	rs758190	rs72766650	rs2575358	0.00174349	11	14.1199	0.199382	0.22643	106.963	0.177471
ENSG00000179580	16	2016824	2018976	244	rs60116620	rs28368283	rs2575358	0.00174349	12	14.3836	0.221558	0.276886	110.994	0.182404
ENSG00000277602	16	2021656	2021897	243	rs344362	rs2286472	rs2575358	0.00174349	12	15.1323	0.197668	0.23428	111.147	0.169941
ENSG00000183751	16	2022054	2032930	267	rs344362	rs111455844	rs2575358	0.00174349	12	15.8154	0.19004	0.199837	120.236	0.181057
ENSG00000196408	16	2028918	2034193	234	rs60739869	rs11544570	rs13335424	0.0427846	10	7.96746	0.490227	0.632016	81.8127	0.351983
ENSG00000127554	16	2034194	2037750	240	rs113055667	rs12445258	rs13335424	0.0427846	11	7.79384	0.599208	0.731644	81.0197	0.42307
ENSG00000261790	16	2034878	2040478	245	rs113055667	rs3211994	rs13335424	0.0427846	11	7.73917	0.609664	0.736461	81.7639	0.436955
ENSG00000127561	16	2039661	2044276	246	rs111845910	rs192784774	rs13335424	0.0427846	11	7.65118	0.619159	0.744168	82.1463	0.443847
ENSG00000167962	16	2047655	2059822	264	rs2815301	rs28709874	rs144408387	0.0203891	14	11.367	0.576449	0.656996	87.5873	0.484818
ENSG00000260107	16	2047655	2048375	250	rs2815301	rs2516739	rs13335424	0.0427846	11	7.65202	0.640585	0.744095	78.679	0.494289
ENSG00000183971	16	2059927	2070756	281	rs397435	rs138316910	rs142413606	0.00571437	15	13.3131	0.506599	0.578125	98.6702	0.434411
ENSG00000265386	16	2063182	2063475	258	rs72764889	rs17135764	rs144408387	0.0203891	14	11.007	0.609207	0.685484	81.9574	0.517606
ENSG00000065054	16	2075357	2089027	268	rs12925447	rs13332377	rs142413606	0.00571437	15	13.5271	0.564866	0.561652	86.7394	0.568067
ENSG00000065057	16	2089816	2097867	205	rs113235071	rs74002781	rs142413606	0.00571437	16	21.5899	0.293669	0.156935	73.8429	0.606161
ENSG00000103197	16	2097968	2139492	228	rs1058474	rs154652	rs142413606	0.00571437	17	19.8826	0.442949	0.280276	79.437	0.638144
ENSG00000008710	16	2138709	2185899	156	rs3211995	rs889495	rs187643207	0.00540067	16	28.9951	0.0469656	0.0239695	67.5538	0.436602
ENSG00000221656	16	2140196	2140285	115	rs2369090	rs112071024	rs142413606	0.00571437	11	16.3551	0.288235	0.12845	32.5957	0.709444
ENSG00000259933	16	2141437	2145434	123	rs2369090	rs35784	rs142413606	0.00571437	11	13.4974	0.489302	0.262059	32.6094	0.726036
ENSG00000261123	16	2144831	2147027	124	rs2516726	rs35786	rs142413606	0.00571437	10	12.036	0.487477	0.282651	32.1529	0.701675
ENSG00000261240	16	2162336	2163343	114	rs34012042	rs9926191	rs142413606	0.00571437	11	13.6975	0.339919	0.250188	41.7858	0.467849
ENSG00000260447	16	2169208	2170249	101	rs180831566	rs67633992	rs258282	0.0295201	9	7.58924	0.61878	0.576011	26.5797	0.657498
ENSG00000200059	16	2181852	2181951	103	rs1800705	rs145672192	rs187643207	0.00540067	10	9.55311	0.416979	0.480535	42.6097	0.359477
ENSG00000265867	16	2183120	2183205	101	rs1800724	rs145672192	rs187643207	0.00540067	10	9.62613	0.401989	0.473883	42.801	0.339008
ENSG00000264397	16	2185978	2186130	102	rs13335638	rs139560219	rs187643207	0.00540067	10	9.47069	0.41659	0.48809	43.2171	0.352677
ENSG00000167964	16	2190804	2204166	121	rs12918803	rs111728543	rs187643207	0.00540067	11	8.63814	0.509533	0.655254	49.7313	0.359996
ENSG00000260260	16	2204793	2205406	107	rs28610092	rs27425	rs187643207	0.00540067	11	8.89585	0.421255	0.631505	53.5515	0.259255
ENSG00000206630	16	2205024	2205106	106	rs28610092	rs143231814	rs187643207	0.00540067	11	9.00696	0.415613	0.62125	53.5515	0.259255
ENSG00000131653	16	2205699	2228130	149	rs28610092	rs30986	rs187643207	0.00540067	15	24.0197	0.111659	0.0647594	78.4832	0.323704
ENSG00000167971	16	2227181	2246606	148	rs149012922	rs17814754	rs142049059	0.00413207	16	24.7316	0.109975	0.0746997	95.4647	0.200273
ENSG00000167965	16	2254249	2259454	151	rs26932	rs4787270	rs142049059	0.00413207	17	17.4224	0.294328	0.426125	96.659	0.212083
ENSG00000182685	16	2259254	2260906	146	rs35940281	rs4787270	rs142049059	0.00413207	16	17.4452	0.285459	0.357367	88.7906	0.232445
ENSG00000184207	16	2261594	2264841	147	rs8062006	rs161431	rs142049059	0.00413207	16	17.8844	0.312316	0.330711	82.1363	0.295241
ENSG00000261532	16	2261998	2262864	143	rs8062006	rs4787270	rs142049059	0.00413207	15	17.187	0.287184	0.307809	81.7025	0.268473
ENSG00000167967	16	2273581	2285743	163	rs12921326	rs323018	rs142049059	0.00413207	16	18.4052	0.339593	0.300708	72.2942	0.384492
ENSG00000259780	16	2285690	2286914	159	rs139560219	rs2014467	rs142049059	0.00413207	15	18.6511	0.283859	0.229981	70.4697	0.35763
ENSG00000167968	16	2285817	2288712	161	rs139560219	rs313908	rs142049059	0.00413207	15	18.6964	0.282358	0.227822	70.4697	0.35763
ENSG00000167969	16	2289403	2302301	170	rs26831	rs323035	rs142049059	0.00413207	13	17.4537	0.253194	0.179385	69.635	0.385031
ENSG00000261663	16	2290488	2291819	155	rs26831	rs161424	rs142049059	0.00413207	14	19.8354	0.195391	0.135416	68.3517	0.320769
ENSG00000205937	16	2303117	2318398	181	rs26865	rs4787277	rs142049059	0.00413207	15	19.0658	0.300819	0.210767	72.1759	0.448741
ENSG00000260778	16	2318156	2323419	149	rs30994	rs45480502	rs142049059	0.00413207	11	13.2363	0.354002	0.278163	51.0448	0.452438
ENSG00000266643	16	2320714	2320773	144	rs72766665	rs45480502	rs142049059	0.00413207	11	13.6313	0.337372	0.254069	49.9438	0.453743
ENSG00000264004	16	2324621	2324692	139	rs74367875	rs45480502	rs142049059	0.00413207	10	13.3055	0.301966	0.20709	45.4873	0.461835
ENSG00000167972	16	2325882	2390747	175	rs2241070	rs4787289	rs142049059	0.00413207	12	14.2509	0.350797	0.284977	59.5532	0.43366
ENSG00000243445	16	2382314	2382733	81	rs2238464	rs11248917	rs17758402	0.0615085	8	6.01806	0.722881	0.645209	19.6383	0.778146
ENSG00000238098	16	2389151	2476700	208	rs323017	rs4786284	rs17758402	0.0615085	6	2.79136	0.759977	0.834541	31.8202	0.616192
ENSG00000162063	16	2479395	2508855	139	rs4627351	rs4786284	rs6600203	0.0748287	2	2.19143	0.261405	0.3343	18.0987	0.210109
ENSG00000285970	16	2480703	2487104	137	rs4787288	rs4786284	rs6600203	0.0748287	2	2.18563	0.263036	0.335271	16.5689	0.211918
ENSG00000260095	16	2502582	2502978	99	rs8054113	rs4786284	rs11641123	0.0988598	1	1.91513	0.226082	0.166394	8.40799	0.330292
ENSG00000260874	16	2506253	2509980	92	rs11248923	rs4786284	rs11641123	0.0988598	1	1.88965	0.228494	0.169241	8.40799	0.330291
ENSG00000162062	16	2510087	2514964	83	rs4445906	rs4786284	rs11641123	0.0988598	1	1.86544	0.230799	0.171998	8.40799	0.330291
ENSG00000259895	16	2514951	2518214	75	rs7196574	rs4786284	rs11641123	0.0988598	1	1.81795	0.235361	0.177557	8.40799	0.330292
ENSG00000162068	16	2521298	2524146	69	rs4395076	rs4786284	rs11641123	0.0988598	1	1.78886	0.238183	0.181066	8.40799	0.330294
ENSG00000162065	16	2525052	2559561	64	rs28669063	rs12923317	rs4414494	0.100533	2	1.77398	0.342633	0.411895	9.30632	0.286395
ENSG00000260293	16	2526559	2532174	56	rs11645025	rs4786284	rs4412969	0.105687	1	1.64497	0.268823	0.199645	6.83289	0.379758
ENSG00000260272	16	2546033	2570219	23	rs4371158	rs12923317	rs12923317	0.153127	1	1.50966	0.216972	0.219192	5.8341	0.21479
ENSG00000140992	16	2587980	2653189	4	rs12923317	rs28468593	rs28468593	0.0917868	3	4.5431	0.15264	0.208478	7.83493	0.119214
ENSG00000261613	16	2604061	2606061	2	rs12923317	rs1005273	rs12923317	0.153127	2	2.08789	0.246332	0.352062	3.40193	0.182827
ENSG00000261288	16	2604976	2606106	2	rs12923317	rs1005273	rs12923317	0.153127	2	2.08789	0.246332	0.352062	3.40193	0.182827
ENSG00000269937	16	2611472	2615097	4	rs12923317	rs28468593	rs28468593	0.0917868	3	4.5431	0.15264	0.208478	7.83493	0.119214
ENSG00000261140	16	2619044	2621937	4	rs12923317	rs28468593	rs28468593	0.0917868	3	4.5431	0.15264	0.208478	7.83493	0.119214
ENSG00000260436	16	2621571	2622354	4	rs12923317	rs28468593	rs28468593	0.0917868	3	4.5431	0.15264	0.208478	7.83493	0.119214
ENSG00000279568	16	2625629	2627374	4	rs12923317	rs28468593	rs28468593	0.0917868	3	4.5431	0.15264	0.208478	7.83493	0.119214
ENSG00000280402	16	2628396	2629964	4	rs12923317	rs28468593	rs28468593	0.0917868	3	4.5431	0.15264	0.208478	7.83493	0.119214
ENSG00000279162	16	2642515	2644564	4	rs12923317	rs28468593	rs28468593	0.0917868	3	4.5431	0.15264	0.208478	7.83493	0.119214
ENSG00000261093	16	2647882	2649719	3	rs1005273	rs28468593	rs28468593	0.0917868	2	3.67467	0.143686	0.159241	5.79412	0.130739
ENSG00000215154	16	2653351	2680495	61	rs1005273	rs28570606	rs35801822	0.037376	2	0.488991	0.514388	0.783099	13.1609	0.228849
ENSG00000205918	16	2666122	2693297	73	rs1005273	rs9926188	rs35801822	0.037376	4	7.30952	0.140674	0.120408	26.5843	0.168384
ENSG00000279057	16	2670223	2671795	49	rs1005273	rs58091563	rs28468593	0.0917868	2	0.32926	0.660034	0.848207	8.43124	0.278397
ENSG00000260176	16	2694085	2695215	75	rs1005273	rs11646634	rs35801822	0.037376	4	5.79099	0.199011	0.21531	27.0467	0.184735
ENSG00000260565	16	2710349	2732391	101	rs28468593	rs2040700	rs13337854	0.031215	6	4.76293	0.203774	0.574559	52.0185	0.104897
ENSG00000167977	16	2732524	2759031	117	rs11648777	rs3094778	rs13337854	0.031215	7	6.5538	0.217672	0.476766	60.7171	0.126577
ENSG00000279901	16	2733107	2734765	102	rs11648777	rs2023894	rs13337854	0.031215	6	4.44912	0.242007	0.616136	49.7273	0.121781
ENSG00000172382	16	2762420	2770552	111	rs7191657	rs35899615	rs13337854	0.031215	10	8.28377	0.323533	0.601141	60.2373	0.180784
ENSG00000205913	16	2787077	2802601	102	rs12149376	rs7195905	rs13337854	0.031215	12	8.21035	0.572723	0.768484	52.9002	0.314663
ENSG00000167978	16	2802627	2822539	85	rs13337854	rs62035375	rs13337854	0.031215	14	12.8754	0.467614	0.536355	42.7658	0.401735
ENSG00000103363	16	2821415	2827290	86	rs3094481	rs10445038	rs10445038	0.0341005	12	10.9435	0.472642	0.533763	39.036	0.413457
ENSG00000276791	16	2827320	2830569	98	rs3094481	rs9925556	rs10445038	0.0341005	12	11.3186	0.464413	0.501831	41.404	0.427953
ENSG00000103355	16	2833954	2837949	106	rs2023894	rs145966937	rs34779825	0.0153804	12	12.5512	0.398893	0.402486	46.2893	0.395326
ENSG00000221719	16	2846409	2846533	118	rs3112677	rs4786334	rs17854132	0.0139362	15	15.3139	0.407391	0.429053	55.9932	0.386576
ENSG00000215148	16	2848471	2855305	137	rs3112679	rs112285893	rs17854132	0.0139362	15	15.1816	0.434744	0.438414	56.6539	0.431091
ENSG00000007038	16	2867181	2876305	184	rs2301802	rs7194791	rs17854132	0.0139362	16	19.7176	0.357144	0.233212	63.2279	0.546872
ENSG00000262154	16	2872660	2872994	169	rs3094789	rs12931440	rs17854132	0.0139362	14	13.9617	0.466003	0.452571	57.4471	0.479557
ENSG00000162078	16	2880254	2889586	213	rs4398107	rs9926873	rs118141407	0.0024846	15	18.018	0.353039	0.261719	71.7176	0.47897
ENSG00000172460	16	2889569	2892745	212	rs7195905	rs8044101	rs118141407	0.0024846	15	19.0273	0.321201	0.212502	70.0174	0.50312
ENSG00000005001	16	2902731	2908171	289	rs76875968	rs7189332	rs118141407	0.0024846	14	18.7793	0.286094	0.173555	77.3261	0.5183
ENSG00000263325	16	2907899	2909727	290	rs79730178	rs7193584	rs118141407	0.0024846	13	18.1403	0.265895	0.152265	73.9849	0.537687
ENSG00000263280	16	2916326	2918252	325	rs79730178	rs6500714	rs118141407	0.0024846	13	18.8043	0.250908	0.129297	76.8366	0.603269
ENSG00000162076	16	2933214	2949383	463	rs12448150	rs757276	rs118141407	0.0024846	20	12.3679	0.858308	0.902832	115.694	0.752956
ENSG00000289222	16	2954777	2955400	439	rs34519074	rs57103663	rs118141407	0.0024846	19	11.3431	0.877651	0.911756	101.664	0.805773
ENSG00000059122	16	2961932	3001209	536	rs62032271	rs1859378	rs118141407	0.0024846	22	19.0897	0.713477	0.639784	132.512	0.767562
ENSG00000262959	16	2972663	2973203	443	rs80216646	rs7189958	rs118141407	0.0024846	19	19.2646	0.602135	0.439983	110.807	0.725265
ENSG00000262482	16	2989715	3004277	451	rs79424176	rs12917920	rs78256555	0.0105768	20	17.1783	0.705999	0.641366	110.817	0.755576
ENSG00000131650	16	3014217	3018384	365	rs2074365	rs2717703	rs78256555	0.0105768	23	19.503	0.700851	0.671674	111.386	0.72659
ENSG00000127564	16	3018025	3030480	367	rs6500714	rs2244494	rs78256555	0.0105768	22	19.9248	0.660182	0.587741	108.537	0.718269
ENSG00000162073	16	3019271	3023485	352	rs76093371	rs10508	rs78256555	0.0105768	21	20.2534	0.611534	0.505263	105.372	0.697459
ENSG00000274367	16	3031176	3031592	323	rs9302810	rs11862977	rs78256555	0.0105768	17	16.7919	0.571802	0.468551	90.0083	0.662028
ENSG00000262152	16	3038257	3052017	324	rs12929501	rs2741895	rs78256555	0.0105768	18	16.4162	0.593639	0.563522	92.3641	0.622128
ENSG00000262362	16	3053432	3055102	242	rs8046063	rs2013921	rs78256555	0.0105768	17	14.7215	0.672389	0.615531	65.0351	0.719262
ENSG00000289281	16	3054133	3054860	237	rs4785921	rs2013921	rs78256555	0.0105768	16	13.0011	0.683938	0.672676	64.2925	0.694704
ENSG00000272079	16	3056121	3057389	242	rs6500757	rs1064948	rs78256555	0.0105768	17	15.8498	0.571062	0.534508	72.6733	0.605812
ENSG00000213937	16	3062924	3064506	234	rs8061633	rs9788910	rs78256555	0.0105768	16	13.1742	0.587057	0.659982	77.5061	0.50362
ENSG00000184697	16	3064713	3070072	242	rs62032326	rs1810409	rs45499297	0.0028255	18	18.8627	0.334631	0.400326	108.768	0.281366
ENSG00000006327	16	3068446	3072384	237	rs7184103	rs139479911	rs45499297	0.0028255	18	21.0848	0.26953	0.275154	112.043	0.264076
ENSG00000103145	16	3072626	3074287	231	rs886427	rs2015620	rs45499297	0.0028255	18	23.1348	0.203297	0.185463	113.921	0.224296
ENSG00000131652	16	3074028	3077756	247	rs2074528	rs2005948	rs45499297	0.0028255	17	19.2813	0.249426	0.312628	116.866	0.204113
ENSG00000162069	16	3077683	3086945	265	rs4149775	rs4786384	rs45499297	0.0028255	18	18.7248	0.300632	0.408952	115.821	0.227428
ENSG00000205890	16	3082482	3089134	261	rs7184322	rs4786385	rs45499297	0.0028255	17	17.2605	0.283767	0.436855	120.592	0.195932
ENSG00000261971	16	3087401	3109371	286	rs78256555	rs28714376	rs45499297	0.0028255	19	19.9618	0.245742	0.396879	136.346	0.167756
ENSG00000008516	16	3096063	3110727	271	rs62034562	rs142169352	rs45499297	0.0028255	18	20.7876	0.233394	0.290262	126.296	0.192589
ENSG00000008517	16	3115298	3132193	251	rs2257295	rs11649450	rs45499297	0.0028255	13	16.4684	0.148811	0.224757	123.199	0.109583
ENSG00000252561	16	3119524	3119652	231	rs8052002	rs146087418	rs45499297	0.0028255	13	15.9748	0.14266	0.250494	119.069	0.0974783
ENSG00000262370	16	3126912	3137112	237	rs1052458	rs117007757	rs45499297	0.0028255	13	15.4216	0.146719	0.281776	122.151	0.0961462
ENSG00000200204	16	3136144	3136301	212	rs7206805	rs560947	rs45499297	0.0028255	12	18.8686	0.089821	0.0917492	114.087	0.0879701
ENSG00000130182	16	3138891	3149296	230	rs4045136	rs2238385	rs45499297	0.0028255	12	15.1502	0.124174	0.233325	116.792	0.0828799
ENSG00000263072	16	3150697	3193735	308	rs72772524	rs2283473	rs45499297	0.0028255	14	16.5102	0.160119	0.283217	143.526	0.108317
ENSG00000263011	16	3156765	3159580	217	rs76385413	rs2223169	rs45499297	0.0028255	9	13.6788	0.0939092	0.134219	106.111	0.0718939
ENSG00000122386	16	3162561	3170518	213	rs79712082	rs2741907	rs45499297	0.0028255	11	14.6017	0.126163	0.201466	103.683	0.0906533
ENSG00000085644	16	3179778	3192805	216	rs2179017	rs2283470	rs140440682	0.0387529	10	3.82724	0.902843	0.954804	65.8748	0.317033
ENSG00000228146	16	3194016	3199964	206	rs72772565	rs8046177	rs140440682	0.0387529	9	3.07315	0.920939	0.961324	56.6661	0.406154
ENSG00000261889	16	3206737	3207484	198	rs12925529	rs7200050	rs140440682	0.0387529	9	8.22019	0.526763	0.512117	42.1927	0.541296
ENSG00000262521	16	3231233	3234018	232	rs224237	rs12598599	rs140440682	0.0387529	10	8.70389	0.565559	0.560417	55.286	0.570666
ENSG00000262668	16	3238204	3274779	295	rs224246	rs190081	rs145626891	0.0205883	11	8.07064	0.637211	0.706963	66.5077	0.550286
ENSG00000168124	16	3254247	3255188	236	rs35137725	rs224225	rs140440682	0.0387529	10	8.61213	0.604874	0.569267	51.6525	0.63796
ENSG00000203581	16	3265611	3266543	221	rs117327142	rs224240	rs224204	0.0654598	10	7.62711	0.681745	0.665208	43.8992	0.697249
ENSG00000010539	16	3272325	3286221	228	rs224197	rs186371	rs145626891	0.0205883	9	7.61224	0.591528	0.573645	48.2277	0.608836
ENSG00000103313	16	3292027	3306633	195	rs427135	rs62034712	rs145626891	0.0205883	8	3.91978	0.803157	0.864288	35.7149	0.674205
ENSG00000281005	16	3313743	3317567	150	rs12709237	rs17611866	rs145626891	0.0205883	6	4.08682	0.621426	0.664928	31.7265	0.572608
ENSG00000006194	16	3313800	3351401	204	rs12709237	rs67426049	rs145626891	0.0205883	10	5.67026	0.82318	0.842164	38.11	0.799688
ENSG00000279330	16	3323609	3325807	138	rs148936165	rs62033651	rs145626891	0.0205883	7	4.4333	0.680601	0.728734	26.8394	0.621111
ENSG00000279031	16	3342879	3343403	121	rs2741919	rs77433772	rs145626891	0.0205883	7	4.87746	0.682849	0.674915	25.4048	0.690534
ENSG00000140993	16	3348808	3355729	139	rs224212	rs12926435	rs145626891	0.0205883	8	3.57945	0.858356	0.892937	26.6795	0.795211
ENSG00000162086	16	3355406	3368852	183	rs224226	rs11077331	rs145626891	0.0205883	7	1.76233	0.953393	0.971817	23.5798	0.86928
ENSG00000262899	16	3357573	3358393	139	rs224230	rs4318205	rs145626891	0.0205883	7	1.69728	0.957271	0.974684	21.0854	0.867518
ENSG00000262316	16	3373192	3373925	186	rs190081	rs37800	rs149575887	0.181738	6	1.5302	0.959289	0.957463	14.7264	0.960965
ENSG00000168158	16	3405889	3407306	233	rs62034712	rs37818	rs149575887	0.181738	6	1.98626	0.936924	0.920958	17.801	0.947573
ENSG00000285329	16	3415099	3529550	582	rs17136317	rs72778133	rs147084758	0.034006	12	7.27786	0.911732	0.838718	63.4699	0.939805
ENSG00000262118	16	3417719	3419246	243	rs72776310	rs250519	rs149575887	0.181738	6	2.37958	0.938576	0.881693	17.6173	0.958732
ENSG00000263177	16	3419957	3420906	246	rs72776310	rs77613856	rs142399152	0.114516	7	2.51833	0.937221	0.925711	20.4145	0.945673
ENSG00000232196	16	3420979	3422668	250	rs56045231	rs137906080	rs142399152	0.114516	6	2.6203	0.922611	0.854768	20.5898	0.947655
ENSG00000140987	16	3432081	3451065	330	rs117875859	rs12443644	rs142399152	0.114516	6	2.12674	0.920053	0.90768	25.9534	0.929549
ENSG00000103343	16	3451215	3459364	304	rs74497899	rs4141287	rs142399152	0.114516	6	1.4748	0.952904	0.961151	22.4182	0.940263
ENSG00000167981	16	3482414	3493504	343	rs1044390	rs9932807	rs142399152	0.114516	7	1.85866	0.97365	0.967247	21.0559	0.977962
ENSG00000122390	16	3493649	3536953	408	rs12448573	rs9790	rs17794023	0.0128179	11	4.42508	0.930839	0.955796	56.5102	0.846136
ENSG00000263212	16	3508071	3565564	438	rs37819	rs45483498	rs17794023	0.0128179	12	6.09488	0.882329	0.911224	64.6814	0.828207
ENSG00000215131	16	3543484	3545489	303	rs2270497	rs56241535	rs17794023	0.0128179	10	6.92876	0.706509	0.732153	54.7941	0.677305
ENSG00000240311	16	3546201	3546768	300	rs62031804	rs112803217	rs17794023	0.0128179	9	6.03714	0.698881	0.736195	54.6661	0.654023
ENSG00000103351	16	3550976	3589048	373	rs37834	rs8058233	rs17794023	0.0128179	10	12.1381	0.465167	0.275919	62.9263	0.678804
ENSG00000278942	16	3583429	3584258	236	rs1137454	rs9923287	rs17794023	0.0128179	13	6.40463	0.879112	0.93018	55.2563	0.653859
ENSG00000167984	16	3589033	3627404	322	rs28526575	rs62037803	rs17794023	0.0128179	11	4.59209	0.898519	0.949303	83.8733	0.447556
ENSG00000262312	16	3592739	3595785	221	rs150353955	rs77985244	rs17794023	0.0128179	10	5.0048	0.804515	0.890857	58.5396	0.511224
ENSG00000188827	16	3631182	3661607	303	rs56078885	rs151026140	rs17794023	0.0128179	12	6.38197	0.795356	0.895617	84.4562	0.416247
ENSG00000261938	16	3631182	3633267	244	rs56078885	rs113183315	rs17794023	0.0128179	9	4.83837	0.691466	0.848164	61.2981	0.336967
ENSG00000213918	16	3661729	3730144	393	rs117420888	rs61754523	rs129988	0.00170588	21	21.8434	0.407936	0.40858	161.103	0.407293
ENSG00000263235	16	3700637	3701704	255	rs113490934	rs72760806	rs150344107	0.036048	16	14.7323	0.541937	0.544328	94.028	0.53954
ENSG00000126602	16	3701640	3767554	331	rs74369366	rs13380693	rs11076783	0.000330731	26	36.4543	0.121798	0.0836257	200.48	0.214674
ENSG00000276754	16	3736999	3737381	207	rs8049557	rs7186874	rs11076783	0.000330731	23	32.4342	0.146288	0.0914445	132.548	0.315103
ENSG00000005339	16	3775055	3930714	330	rs117921780	rs75392895	rs11076783	0.000330731	31	40.2688	0.0859658	0.12309	271.221	0.0657955
ENSG00000262516	16	3890529	3891011	42	rs130034	rs2386818	rs17199009	0.00208941	11	24.5818	0.0145719	0.0104913	61.5457	0.0238374
ENSG00000262185	16	3980807	4000587	392	rs7188906	rs2238445	rs2444217	0.00516418	28	39.5927	0.090735	0.0718504	207.329	0.122427
ENSG00000162104	16	4003388	4166443	961	rs151191213	rs153040	rs2444217	0.00516418	47	63.0751	0.102147	0.0586007	368.805	0.317292
ENSG00000263159	16	4082013	4082937	347	rs7187649	rs409963	rs2444217	0.00516418	24	31.9333	0.107523	0.128655	207.544	0.0921828
ENSG00000262471	16	4180556	4180821	369	rs12923825	rs887096	rs887248	0.0214482	20	21.0928	0.569579	0.391686	94.6142	0.714451
ENSG00000263105	16	4230118	4233516	394	rs8060888	rs75928020	rs11644644	0.0216136	26	34.1159	0.256183	0.132131	116.705	0.605826
ENSG00000185739	16	4239375	4292081	438	rs11860438	rs2387280	rs11644644	0.0216136	30	32.1503	0.499829	0.360569	131.601	0.63915
ENSG00000262468	16	4293944	4303848	283	rs7188899	rs4786481	rs11644644	0.0216136	22	19.0082	0.574336	0.644822	90.3998	0.495718
ENSG00000090447	16	4307187	4323076	234	rs9922726	rs74445470	rs56104880	0.0253705	21	16.1143	0.564794	0.763197	89.4708	0.311283
ENSG00000288935	16	4357201	4357625	142	rs417083	rs113207557	rs56104880	0.0253705	10	6.7559	0.530974	0.748271	58.9458	0.2864
ENSG00000126603	16	4364762	4389598	194	rs251742	rs11646063	rs56104880	0.0253705	13	9.95795	0.562183	0.697369	69.319	0.401928
ENSG00000262686	16	4374668	4378341	158	rs444985	rs76813374	rs56104880	0.0253705	11	9.3036	0.424884	0.593891	63.8461	0.288203
ENSG00000217930	16	4381550	4405608	201	rs233955	rs142375319	rs56104880	0.0253705	16	13.5828	0.538423	0.629765	76.6236	0.44046
ENSG00000262712	16	4385871	4387819	159	rs113713107	rs17136989	rs56104880	0.0253705	13	8.94205	0.607114	0.777306	67.8564	0.355346
ENSG00000103426	16	4390252	4470495	309	rs112744140	rs138298272	rs142477005	0.021082	18	17.5877	0.454713	0.483105	100.22	0.427027
ENSG00000280063	16	4396695	4398649	170	rs7500101	rs113288492	rs56104880	0.0253705	14	13.7476	0.428372	0.468676	69.7739	0.390266
ENSG00000262246	16	4404543	4475706	308	rs59945160	rs78386763	rs142477005	0.021082	15	12.6819	0.521391	0.626851	96.4301	0.411203
ENSG00000168140	16	4421849	4433539	200	rs3888627	rs59900057	rs117074840	0.0382254	12	5.54804	0.892831	0.937132	48.4487	0.698001
ENSG00000103423	16	4475806	4506776	284	rs7205650	rs17878588	rs142477005	0.021082	10	7.42081	0.617528	0.68521	54.3137	0.536799
ENSG00000277170	16	4476903	4477381	209	rs11076826	rs11639998	rs142477005	0.021082	11	7.51074	0.656042	0.756344	49.9656	0.508486
ENSG00000277440	16	4480523	4481104	220	rs758044	rs7194923	rs142477005	0.021082	10	7.42692	0.596804	0.68462	48.092	0.491261
ENSG00000275515	16	4483203	4483388	222	rs934889	rs7206454	rs142477005	0.021082	10	7.39457	0.594228	0.687743	48.666	0.481143
ENSG00000153406	16	4511692	4545764	296	rs3747581	rs1659499	rs142477005	0.021082	8	6.65281	0.449234	0.574513	53.8614	0.337467
ENSG00000103415	16	4524691	4560348	306	rs113657239	rs12596870	rs142477005	0.021082	8	7.21402	0.471711	0.513728	56.6432	0.430653
ENSG00000089486	16	4560670	4588829	290	rs111749218	rs34082926	rs117229454	0.0377184	8	7.38831	0.436645	0.495374	54.1548	0.381945
ENSG00000278434	16	4582217	4583671	201	rs7206454	rs6500617	rs117229454	0.0377184	9	8.45948	0.454466	0.488584	48.7604	0.421366
ENSG00000205832	16	4606341	4650759	332	rs17878588	rs149070114	rs117724468	0.00582317	15	22.555	0.116099	0.0940551	113.124	0.150641
ENSG00000261789	16	4610002	4611663	200	rs1051308	rs111795862	rs117229454	0.0377184	10	7.73241	0.533864	0.654957	53.7826	0.402656
ENSG00000261612	16	4612815	4613129	193	rs75930956	rs841185	rs4786525	0.0477035	9	6.53644	0.599704	0.685258	47.9587	0.496736
ENSG00000153443	16	4658884	4665028	279	rs113867889	rs3813746	rs117724468	0.00582317	16	25.5968	0.0844105	0.0599724	102.68	0.140314
ENSG00000102858	16	4666494	4740975	520	rs147371493	rs35599524	rs117724468	0.00582317	23	37.8543	0.0488905	0.0264038	164.79	0.268328
ENSG00000263955	16	4683596	4683882	325	rs3859157	rs841228	rs117724468	0.00582317	16	26.2055	0.0658808	0.0512041	124.643	0.0920247
ENSG00000261442	16	4684330	4690624	349	rs841179	rs841220	rs117724468	0.00582317	17	35.0315	0.0117321	0.00616219	133.274	0.117307
ENSG00000168101	16	4743695	4745860	346	rs72770331	rs741694	rs183092124	0.00865908	19	20.1483	0.431913	0.385702	91.0597	0.481211
ENSG00000168096	16	4746511	4784379	477	rs9939503	rs12443659	rs183092124	0.00865908	25	22.4552	0.586625	0.609342	130.912	0.562968
ENSG00000266994	16	4780116	4802566	384	rs74529238	rs75558393	rs12924244	0.0386341	23	15.7645	0.831204	0.865162	100.324	0.777998
ENSG00000166246	16	4784345	4799397	361	rs146095915	rs56196587	rs12924244	0.0386341	22	13.9346	0.866638	0.903784	91.6361	0.789387
ENSG00000103199	16	4798240	4817625	372	rs192026783	rs6500635	rs62036091	0.0161242	23	13.7888	0.895786	0.93276	97.0768	0.782158
ENSG00000140623	16	4827607	4838399	334	rs76402849	rs11076849	rs17137294	0.0043823	20	17.3047	0.596916	0.633106	108.53	0.557954
ENSG00000285952	16	4827940	4851424	377	rs76402849	rs7186142	rs17137294	0.0043823	20	18.0901	0.524071	0.581474	127.605	0.465073
ENSG00000267795	16	4838398	4846492	320	rs117366908	rs13330613	rs17137294	0.0043823	20	15.7301	0.618152	0.733218	119.096	0.461579
ENSG00000267077	16	4845266	4846533	298	rs2075471	rs13330613	rs17137294	0.0043823	19	16.0306	0.547813	0.655235	114.345	0.42873
ENSG00000067836	16	4846969	4852881	316	rs12926158	rs9935080	rs17137294	0.0043823	19	16.0545	0.533052	0.653639	122.991	0.402693
ENSG00000140632	16	4853204	4897289	441	rs963712	rs142264806	rs17137294	0.0043823	20	16.4017	0.454939	0.691409	180.44	0.254663
ENSG00000275056	16	4889245	4890335	291	rs150546250	rs56165684	rs17137294	0.0043823	14	13.2934	0.27856	0.503561	129.587	0.170818
ENSG00000118900	16	4896666	4932402	414	rs79196561	rs17631885	rs17137294	0.0043823	20	17.5364	0.318871	0.617915	201.889	0.171944
ENSG00000118898	16	4932508	5010742	657	rs78726117	rs3815490	rs62038618	0.00207996	32	30.1783	0.263094	0.558957	334.344	0.145744
ENSG00000103184	16	5008331	5069158	568	rs62036155	rs62036242	rs3743840	0.000336606	32	34.8752	0.138765	0.332864	374.919	0.083719
ENSG00000267072	16	5060910	5092251	373	rs8049697	rs35707520	rs3743840	0.000336606	25	29.2305	0.162259	0.254397	258.333	0.116676
ENSG00000103174	16	5074845	5084142	284	rs28565065	rs8052053	rs3743840	0.000336606	23	31.0789	0.105152	0.120868	222.186	0.0929482
ENSG00000033011	16	5083703	5137380	264	rs36176871	rs35707520	rs3743840	0.000336606	22	27.9105	0.118131	0.178665	213.957	0.0874247
ENSG00000153446	16	5094123	5116111	225	rs71390613	rs35707520	rs3743840	0.000336606	22	28.6699	0.104066	0.15453	199.024	0.077932
ENSG00000260882	16	5128169	5128606	127	rs8060705	rs35707520	rs3743840	0.000336606	15	20.9869	0.103587	0.137247	106.491	0.0828779
ENSG00000118894	16	5134285	5147796	107	rs34046455	rs35707520	rs34046455	0.00564763	14	12.9266	0.412783	0.532313	65.3208	0.31342
ENSG00000267070	16	5148740	5192596	160	rs7186774	rs116581627	rs187466696	0.0408412	14	11.8808	0.624647	0.615874	49.0367	0.633225
ENSG00000285567	16	5153340	5285823	483	rs148650208	rs9931430	rs4786650	0.0280311	22	25.5733	0.370834	0.27045	144.017	0.506315
ENSG00000273963	16	5160794	5198686	158	rs7188929	rs66476135	rs187466696	0.0408412	15	14.8153	0.58223	0.464803	47.6667	0.681105
ENSG00000260431	16	5257089	5257440	318	rs1358496	rs62019131	rs4786650	0.0280311	14	16.9561	0.368323	0.258527	88.0034	0.522181
ENSG00000261811	16	5265244	5270844	330	rs113519791	rs11646413	rs4786650	0.0280311	14	14.2208	0.492388	0.433392	94.2482	0.551905
ENSG00000078328	16	5289803	7763342	12907	rs12932486	rs112615037	rs116976392	4.95674e-05	418	392.69	0.734343	0.807991	4252.06	0.610183
ENSG00000260817	16	5310687	5311044	362	rs78649715	rs13330979	rs4786650	0.0280311	15	17.3492	0.334738	0.298419	115.396	0.376473
ENSG00000242278	16	5320175	5320955	357	rs188714664	rs6500680	rs4786650	0.0280311	15	18.9062	0.286779	0.218014	114.893	0.390072
ENSG00000267182	16	5339201	5339410	311	rs2004775	rs117932821	rs142344252	0.0576068	12	8.78798	0.648343	0.720925	82.2533	0.554773
ENSG00000261007	16	5415798	5416689	346	rs34072055	rs7186470	rs55836356	0.000573493	21	22.3793	0.266858	0.377942	178.49	0.197948
ENSG00000260338	16	5646857	5666374	645	rs4354940	rs4375660	rs56306897	0.0130369	27	18.3295	0.82476	0.893126	195.943	0.619079
ENSG00000270440	16	5888132	5888662	416	rs9933013	rs150351882	rs6500727	0.000596209	28	32.1536	0.23397	0.268306	211.741	0.206232
ENSG00000280000	16	6087211	6088978	495	rs8057452	rs17139348	rs75056359	0.00322767	34	43.2556	0.219739	0.132755	228.712	0.448084
ENSG00000257180	16	6106976	6142955	642	rs1424128	rs71392462	rs75056359	0.00322767	36	41.3479	0.406177	0.24849	234.948	0.621761
ENSG00000286635	16	6430477	6445579	418	rs11077031	rs2795571	rs1029835	0.036682	26	23.0117	0.508198	0.632283	161.838	0.3817
ENSG00000260835	16	6623768	6627360	403	rs9933670	rs72762955	rs111703740	0.0195472	20	6.90063	0.994271	0.996998	74.039	0.937979
ENSG00000278975	16	6753884	6755559	671	rs36176407	rs12924340	rs138985961	0.00131952	22	19.8137	0.430523	0.594692	229.085	0.295129
ENSG00000259963	16	6771787	6771961	684	rs76354445	rs8051666	rs138985961	0.00131952	27	23.1438	0.496012	0.677261	249.531	0.317056
ENSG00000252080	16	6798909	6798970	664	rs11077072	rs111826447	rs138985961	0.00131952	29	24.0508	0.552506	0.726421	255.404	0.345142
ENSG00000200869	16	6923900	6924006	863	rs4786123	rs9888762	rs11642100	0.0112613	21	13.3981	0.84522	0.89404	174.702	0.731747
ENSG00000212189	16	7054008	7054113	589	rs61135990	rs2881356	rs4786957	0.010679	14	9.70918	0.725625	0.783122	91.2295	0.6429
ENSG00000289107	16	7104234	7107044	673	rs72776245	rs17142279	rs11860538	0.00534099	16	10.4774	0.672001	0.840536	154.472	0.321862
ENSG00000240419	16	7176294	7176640	631	rs74008712	rs74341966	rs11860538	0.00534099	29	22.1871	0.764654	0.812361	205.79	0.693967
ENSG00000287340	16	7351606	7354663	429	rs4479248	rs8054464	rs77368588	0.00479058	21	18.6324	0.533802	0.60871	149.684	0.455017
ENSG00000261198	16	7664232	7664994	517	rs12445509	rs4787055	rs116976392	4.95674e-05	35	42.1369	0.0882251	0.189533	341.335	0.056704
ENSG00000252138	16	7776843	7776953	579	rs190838972	rs142007202	rs117467401	0.0128154	37	38.3928	0.611477	0.406219	209.661	0.755321
ENSG00000260289	16	7928801	8162758	1606	rs76893578	rs898871	rs116847261	0.000578757	33	30.4808	0.557117	0.593146	324.758	0.519552
ENSG00000260003	16	8326265	8345702	800	rs61052748	rs149965835	rs17145642	0.00276071	29	46.9241	0.033701	0.0189505	286.944	0.144923
ENSG00000261319	16	8348494	8349774	638	rs17145534	rs12443764	rs17145642	0.00276071	28	44.2401	0.0389359	0.026301	271.409	0.0745084
ENSG00000260058	16	8359964	8407862	938	rs113315045	rs12443757	rs17145642	0.00276071	33	51.6928	0.0351101	0.0202231	347.888	0.128564
ENSG00000259819	16	8419866	8426278	674	rs8057131	rs59244992	rs4578629	0.00813565	25	29.8459	0.277666	0.230111	215.502	0.340939
ENSG00000260379	16	8558071	8558587	697	rs12926797	rs76490341	rs56308932	0.0184436	21	13.7879	0.842034	0.878534	127.724	0.779062
ENSG00000261066	16	8576551	8582015	715	rs72776522	rs62018869	rs138978087	0.0185132	22	14.9221	0.8258	0.86556	135.84	0.75882
ENSG00000232258	16	8587607	8622304	648	rs12922438	rs28972573	rs138978087	0.0185132	23	15.7453	0.822699	0.865953	137.587	0.74659
ENSG00000287522	16	8709712	8711890	267	rs111980005	rs56712366	rs146555080	0.00673128	19	16.8312	0.624502	0.601302	75.4547	0.646389
ENSG00000067365	16	8715540	8743511	430	rs111980005	rs1273380	rs146555080	0.00673128	23	18.9766	0.65006	0.702579	128.011	0.587057
ENSG00000279357	16	8760619	8761128	431	rs10852329	rs73497691	rs74820298	0.0105157	21	21.5873	0.470836	0.423618	133.216	0.519367
ENSG00000183044	16	8768453	8878432	917	rs72766458	rs142091058	rs74820298	0.0105157	47	50.5863	0.40898	0.333855	332.415	0.495912
ENSG00000243954	16	8777111	8777406	434	rs7203892	rs7195079	rs74820298	0.0105157	26	25.7088	0.427647	0.4792	175.01	0.37966
ENSG00000238417	16	8799313	8799374	483	rs4313808	rs1273424	rs74820298	0.0105157	27	24.8962	0.483145	0.580282	192.786	0.388964
ENSG00000260764	16	8825273	8825416	468	rs3108684	rs1075853	rs74820298	0.0105157	37	35.6212	0.423051	0.533663	222.709	0.328147
ENSG00000184857	16	8874241	8891499	519	rs79657352	rs9935638	rs150078584	0.0198139	24	26.1035	0.44677	0.347935	160.589	0.556725
ENSG00000140650	16	8882680	8956391	658	rs34761392	rs2437711	rs150078584	0.0198139	28	25.5724	0.665921	0.596533	183.351	0.721556
ENSG00000260350	16	8941507	8942581	341	rs141231167	rs2304465	rs150078584	0.0198139	15	14.1118	0.593588	0.517071	91.0484	0.660525
ENSG00000153048	16	8946799	8962869	351	rs3785176	rs12708738	rs150078584	0.0198139	15	16.126	0.513228	0.373725	94.7596	0.648111
ENSG00000261481	16	8963108	8963889	292	rs1529914	rs2164507	rs150078584	0.0198139	12	10.2294	0.645559	0.595843	71.2843	0.688692
ENSG00000283516	16	8975491	8979208	264	rs143727592	rs8061621	rs150078584	0.0198139	13	14.1666	0.577663	0.362218	66.7626	0.7435
ENSG00000187555	16	8985954	9069185	466	rs28861238	rs12595902	rs17680152	0.0277178	17	14.1076	0.791568	0.659473	97.3899	0.855975
ENSG00000260979	16	9056563	9060847	254	rs77119485	rs8052589	rs117202475	0.0766979	10	10.1873	0.581006	0.424214	50.4387	0.707454
ENSG00000261392	16	9162411	9166269	294	rs8051174	rs4386138	rs12149684	0.00936701	12	14.7808	0.218936	0.253641	114.204	0.191491
ENSG00000182831	16	9185501	9215492	400	rs62033701	rs13334533	rs34015112	0.00658286	16	20.2682	0.186403	0.208383	166.123	0.168207
ENSG00000263244	16	9198705	9207038	342	rs8048793	rs2941288	rs34015112	0.00658286	13	16.9048	0.182418	0.203693	141.991	0.16479
ENSG00000260349	16	9199691	9201031	324	rs12598376	rs62034331	rs34015112	0.00658286	12	13.4086	0.230371	0.340056	130.605	0.168138
ENSG00000220793	16	9250259	9250738	329	rs9928759	rs2965858	rs34015112	0.00658286	26	34.5005	0.171687	0.12288	155.063	0.270141
ENSG00000261617	16	9449445	9501950	532	rs620126	rs16965293	rs141933845	0.000539037	34	42.0749	0.37173	0.160986	166.897	0.74236
ENSG00000260071	16	9459397	9612182	947	rs16965133	rs16965604	rs141933845	0.000539037	44	58.9794	0.102235	0.0649969	421.66	0.223465
ENSG00000261397	16	9535151	9538842	450	rs77975924	rs79192731	rs77655586	0.0197695	20	23.1859	0.251495	0.279757	168.428	0.227453
ENSG00000261075	16	9539867	9549362	466	rs117213608	rs9921975	rs77655586	0.0197695	22	25.6446	0.237886	0.267255	188.109	0.213385
ENSG00000283003	16	9635827	9708756	743	rs9925203	rs17653153	rs115892046	0.00240039	42	47.2984	0.231789	0.265158	372.49	0.204758
ENSG00000200468	16	9658247	9658354	406	rs7187762	rs718396	rs117912874	0.00406886	30	33.5609	0.150164	0.298726	259.965	0.0967653
ENSG00000252927	16	9693954	9694085	424	rs77530524	rs861389	rs115892046	0.00240039	28	32.9885	0.402527	0.236169	158.454	0.636863
ENSG00000260362	16	9760742	9770700	592	rs117757591	rs11647968	rs115892046	0.00240039	25	31.1547	0.186665	0.183947	235.275	0.189454
ENSG00000183454	16	9847261	10276785	2161	rs12930446	rs74250871	rs76057384	0.00109441	39	49.4542	0.177199	0.121819	610.784	0.299377
ENSG00000283221	16	9888494	9899428	297	rs7184228	rs67346571	rs79179643	0.00474433	16	19.926	0.173483	0.223572	106.353	0.14045
ENSG00000287830	16	9902713	9904583	270	rs78426284	rs17800861	rs79179643	0.00474433	16	22.002	0.119666	0.143128	97.5258	0.102578
ENSG00000261810	16	10127541	10131154	556	rs1213321	rs117359036	rs117192096	0.0138535	14	9.31855	0.753953	0.810119	98.1188	0.666744
ENSG00000261647	16	10205239	10206742	650	rs17670977	rs4587976	rs4782267	0.00517755	15	16.7642	0.397096	0.333153	156.13	0.470808
ENSG00000285543	16	10308641	10321438	445	rs9888961	rs1097875	rs7202876	0.00791351	23	20.2134	0.505392	0.629008	152.877	0.380211
ENSG00000266439	16	10315634	10315930	393	rs112429376	rs9936524	rs7202876	0.00791351	23	21.0277	0.470043	0.579397	147.003	0.36712
ENSG00000166669	16	10420291	10577495	715	rs1097876	rs12596251	rs10163357	0.00187972	21	29.2933	0.14379	0.107136	229.956	0.213042
ENSG00000260756	16	10445297	10446609	296	rs17672305	rs8057290	rs10163357	0.00187972	13	14.0474	0.425353	0.370514	82.4011	0.485052
ENSG00000289023	16	10486195	10486859	273	rs8045461	rs7189680	rs10163357	0.00187972	6	5.3552	0.346192	0.499128	67.6896	0.242748
ENSG00000279662	16	10539166	10543604	266	rs34883567	rs56051752	rs75537550	0.0109433	5	7.31392	0.171159	0.198321	76.7091	0.150032
ENSG00000199482	16	10590129	10590231	318	rs12930100	rs7193566	rs2062892	0.0105724	14	16.3766	0.181545	0.290922	146.717	0.128214
ENSG00000260468	16	10608699	10622059	399	rs75372757	rs12325614	rs2062892	0.0105724	26	24.844	0.352373	0.527817	187.974	0.2366
ENSG00000213853	16	10622279	10674489	584	rs9929356	rs1109650	rs9939475	0.00579912	40	41.4481	0.158037	0.40734	338.469	0.0912533
ENSG00000256013	16	10623297	10625939	374	rs9929356	rs4780952	rs2062892	0.0105724	28	28.1398	0.310324	0.457058	192.646	0.218495
ENSG00000260310	16	10670356	10672040	428	rs9972772	rs60637108	rs9939475	0.00579912	33	39.8832	0.155836	0.19066	249.745	0.13113
ENSG00000153060	16	10721358	10788787	805	rs77235070	rs1084562	rs118116939	0.00574652	32	35.203	0.21775	0.318986	343.925	0.160401
ENSG00000263279	16	10785130	10786830	527	rs2541536	rs1109445	rs118116939	0.00574652	18	24.3545	0.186389	0.143752	171.955	0.257447
ENSG00000263241	16	10812490	10813619	426	rs2719691	rs1729063	rs79667438	0.00157272	13	14.7309	0.233092	0.324452	150.448	0.176967
ENSG00000262107	16	10813690	10813872	420	rs2719694	rs11074923	rs79667438	0.00157272	13	15.1683	0.215747	0.296964	150.2	0.165782
ENSG00000261904	16	10813872	10815321	426	rs2719694	rs8048652	rs79667438	0.00157272	13	14.9623	0.226847	0.309713	151.862	0.174861
ENSG00000262322	16	10815555	10816925	421	rs2541504	rs11648243	rs79667438	0.00157272	14	16.3901	0.218193	0.290135	155.265	0.171679
ENSG00000262259	16	10816922	10817212	409	rs2719704	rs11648243	rs79667438	0.00157272	14	15.7537	0.234679	0.328645	153.966	0.177337
ENSG00000263196	16	10817281	10817623	406	rs2719706	rs11648243	rs79667438	0.00157272	14	15.3116	0.243836	0.357191	153.809	0.178021
ENSG00000262158	16	10817693	10818474	404	rs2541503	rs11648243	rs79667438	0.00157272	14	15.3086	0.245741	0.357388	153.318	0.180195
ENSG00000262381	16	10818477	10819153	396	rs118116939	rs11648243	rs79667438	0.00157272	13	10.912	0.323645	0.618187	149.29	0.175449
ENSG00000289073	16	10837163	10837953	309	rs9928038	rs1406328	rs79667438	0.00157272	13	14.0227	0.1832	0.372246	136.724	0.114534
ENSG00000103274	16	10837643	10863208	314	rs113771578	rs9939578	rs79667438	0.00157272	14	14.4522	0.200009	0.416593	136.671	0.121807
ENSG00000166676	16	10854776	10912651	322	rs8048934	rs6498113	rs79667438	0.00157272	20	25.4288	0.0943874	0.185514	172.778	0.0624812
ENSG00000262488	16	10934241	10935401	143	rs11866645	rs11648531	rs78850934	0.00571066	10	19.9877	0.0469025	0.0293695	70.9684	0.114166
ENSG00000262151	16	10958771	10982609	233	rs9937956	rs74245513	rs78850934	0.00571066	20	26.3748	0.139201	0.153787	125.588	0.127005
ENSG00000179583	16	10960079	11036878	384	rs9937956	rs7403919	rs74941592	0.00511026	23	33.525	0.0865004	0.0723448	186.912	0.107284
ENSG00000182108	16	11022748	11036325	274	rs12919717	rs7403919	rs74941592	0.00511026	18	26.2524	0.116524	0.0941247	129.979	0.151865
ENSG00000280153	16	11027760	11030137	243	rs11639511	rs138672906	rs74941592	0.00511026	18	26.6277	0.110492	0.086249	121.997	0.152265
ENSG00000038532	16	11038421	11276043	913	rs12926303	rs12600059	rs77309215	0.000542758	30	41.7309	0.091956	0.0754558	409.47	0.117277
ENSG00000229917	16	11120881	11121620	234	rs16957855	rs12925642	rs79959429	0.00256851	10	13.8858	0.156688	0.178267	97.4081	0.13946
ENSG00000274038	16	11150413	11150891	242	rs74894691	rs741172	rs79959429	0.00256851	11	14.402	0.171973	0.211542	96.3555	0.14397
ENSG00000262020	16	11160353	11164959	276	rs9935174	rs12925474	rs79959429	0.00256851	11	8.44199	0.252712	0.673249	111.005	0.118057
ENSG00000287121	16	11249155	11256675	323	rs12929596	rs152306	rs77309215	0.000542758	17	22.6095	0.135596	0.162402	168.589	0.116038
ENSG00000263033	16	11290034	11318826	400	rs11863016	rs1559393	rs77309215	0.000542758	25	34.012	0.0675965	0.107651	273.433	0.0490904
ENSG00000263179	16	11336510	11337409	387	rs248835	rs398364	rs8043625	0.000720078	21	30.5176	0.0396489	0.0820698	272.121	0.026073
ENSG00000175643	16	11343476	11475519	1055	rs248848	rs4299172	rs8043625	0.000720078	34	45.4105	0.127237	0.0913475	436.126	0.20343
ENSG00000185338	16	11348274	11350061	374	rs193773	rs62023624	rs8043625	0.000720078	21	33.7623	0.0305102	0.0384188	259.366	0.025296
ENSG00000178279	16	11361605	11363390	392	rs56750683	rs72773834	rs8043625	0.000720078	17	23.8673	0.0312274	0.123085	245.36	0.0177987
ENSG00000178257	16	11367056	11367486	396	rs9940671	rs2868409	rs8043625	0.000720078	17	22.6941	0.0320743	0.159478	243.968	0.0177099
ENSG00000212228	16	11367970	11368093	398	rs1646065	rs117975686	rs8043625	0.000720078	17	22.7597	0.031885	0.15724	245.869	0.0176243
ENSG00000122304	16	11369496	11370337	400	rs1640922	rs11074960	rs8043625	0.000720078	17	22.0514	0.0304254	0.182752	247.781	0.0164659
ENSG00000175646	16	11374698	11375187	393	rs1640925	rs7199821	rs8043625	0.000720078	16	22.3614	0.0287937	0.131902	239.292	0.0160822
ENSG00000287429	16	11384426	11388763	419	rs12935269	rs72773848	rs8043625	0.000720078	13	19.1145	0.0232719	0.119597	226.393	0.0128427
ENSG00000221801	16	11400297	11400384	427	rs193779	rs59980190	rs8043625	0.000720078	10	16.8685	0.0219218	0.0773243	216.518	0.0127463
ENSG00000199668	16	11408924	11409035	422	rs77804393	rs8061370	rs8043625	0.000720078	10	16.8915	0.0291675	0.0767986	221.013	0.0179633
ENSG00000263080	16	11435666	11439068	516	rs9930474	rs10163434	rs28671554	0.00262437	14	21.1747	0.156699	0.097238	167.473	0.337982
ENSG00000262703	16	11442000	11443178	507	rs60409583	rs35309980	rs28671554	0.00262437	14	19.8261	0.203746	0.13572	167.571	0.356448
ENSG00000188897	16	11453702	11621103	1273	rs28671554	rs9929603	rs28671554	0.00262437	35	37.9403	0.50333	0.336768	320.315	0.668244
ENSG00000262636	16	11474716	11474975	558	rs7199821	rs11646949	rs7187741	0.00441546	24	28.7564	0.445213	0.229434	169.99	0.712958
ENSG00000262999	16	11559116	11567030	541	rs13338285	rs60103174	rs62023826	0.0235741	13	11.5474	0.63723	0.565056	93.5142	0.697094
ENSG00000189067	16	11641578	11730237	643	rs28503712	rs112888922	rs11862803	0.0143782	21	19.3917	0.4789	0.560028	156.385	0.400374
ENSG00000184602	16	11762311	11773008	287	rs2903972	rs12599288	rs8055787	0.0132654	13	26.1973	0.0288991	0.0159931	88.1889	0.142509
ENSG00000153066	16	11772939	11836713	403	rs72781059	rs6498245	rs8055787	0.0132654	14	22.2273	0.0970485	0.0740628	131.69	0.139415
ENSG00000262420	16	11835766	11838362	236	rs7194022	rs8061475	rs8055787	0.0132654	10	17.4286	0.0884219	0.0654026	98.3555	0.134965
ENSG00000122299	16	11844442	11891114	373	rs17606153	rs2018199	rs8052900	0.000940681	14	25.9387	0.0385094	0.0263554	165.546	0.071122
ENSG00000277369	16	11891324	11892131	264	rs7198151	rs2018199	rs8052900	0.000940681	11	19.0003	0.0656442	0.0610875	131.311	0.0709234
ENSG00000262117	16	11913686	11922702	282	rs62040624	rs72782759	rs33657	0.00059556	11	18.2363	0.031494	0.0762581	152.819	0.0198018
ENSG00000171490	16	11927707	11945437	300	rs72782727	rs33631	rs33650	0.000576411	10	18.5576	0.0177802	0.0462555	161.359	0.0109966
ENSG00000263307	16	11945506	11989468	314	rs3905565	rs8059525	rs33650	0.000576411	11	18.086	0.0135448	0.0796072	156.627	0.0073913
ENSG00000103342	16	11961985	12009939	329	rs11075019	rs3916675	rs33650	0.000576411	9	16.3021	0.0110074	0.0608353	168.562	0.0060457
ENSG00000261560	16	11974932	11976426	191	rs140900553	rs151005039	rs33650	0.000576411	7	14.6989	0.0164484	0.040058	86.5002	0.0103427
ENSG00000260318	16	11997780	11997994	192	rs11644840	rs74449077	rs33650	0.000576411	8	14.9616	0.00899967	0.0598966	117.834	0.0048617
ENSG00000261216	16	12002065	12002773	199	rs6498251	rs387871	rs33650	0.000576411	8	17.4274	0.00673266	0.025954	128.089	0.00386722
ENSG00000277458	16	12020056	12020164	231	rs149925099	rs28512322	rs33650	0.000576411	9	17.6558	0.00888711	0.039383	154.555	0.00500648
ENSG00000234719	16	12021116	12070500	340	rs33654	rs8050827	rs33650	0.000576411	13	18.7758	0.0237014	0.130221	190.248	0.012983
ENSG00000048462	16	12059067	12061925	260	rs28653099	rs78280516	rs11570136	0.00108822	13	17.6983	0.0343708	0.169315	149.435	0.0189801
ENSG00000260224	16	12062365	12062600	250	rs456325	rs78280516	rs11570136	0.00108822	12	17.3309	0.0325325	0.137568	145.674	0.0183445
ENSG00000048471	16	12070591	12668144	3050	rs62040798	rs2865582	rs4781188	0.000560587	68	65.8806	0.145622	0.550255	1096.37	0.0740355
ENSG00000260488	16	12070708	12071707	243	rs62040798	rs350222	rs11570136	0.00108822	11	16.8976	0.054937	0.110942	124.287	0.0363411
ENSG00000241641	16	12175094	12175759	345	rs2430655	rs56780928	rs350231	0.000894583	14	16.2128	0.0639602	0.30055	167.002	0.0348578
ENSG00000175604	16	12180603	12184159	370	rs62037728	rs350273	rs350231	0.000894583	14	17.3592	0.0481909	0.237542	183.617	0.0264038
ENSG00000261293	16	12187484	12189164	371	rs959665	rs350268	rs350231	0.000894583	14	18.6078	0.0381661	0.180485	192.171	0.0211474
ENSG00000238685	16	12391054	12391180	255	rs75462133	rs78810147	rs142189034	0.0428535	10	6.35501	0.612357	0.784607	69.7888	0.350326
ENSG00000261394	16	12460839	12466439	418	rs16959197	rs58633298	rs143315115	0.00858081	13	12.6795	0.346136	0.472865	122.495	0.255773
ENSG00000260723	16	12466669	12467756	420	rs476267	rs11075071	rs143315115	0.00858081	13	13.8524	0.304249	0.384322	127.292	0.244929
ENSG00000278979	16	12468212	12469889	425	rs540972	rs79891533	rs143315115	0.00858081	13	13.8839	0.307406	0.382072	127.539	0.250839
ENSG00000260601	16	12639339	12640541	923	rs3865110	rs56307241	rs12934828	0.000625825	25	28.033	0.254878	0.306335	344.36	0.215642
ENSG00000259876	16	12650210	12651551	997	rs62030401	rs7198378	rs12934828	0.000625825	23	25.5556	0.235665	0.32229	352.268	0.181061
ENSG00000259899	16	12654613	12704901	1377	rs28459260	rs1650995	rs12934828	0.000625825	30	24.6857	0.525417	0.740159	417.233	0.289151
ENSG00000274834	16	12708308	12708709	898	rs9938512	rs3748983	rs12934828	0.000625825	19	19.9185	0.186722	0.399494	293.826	0.113585
ENSG00000103381	16	12753656	12897744	985	rs75401789	rs72780976	rs12446662	0.0103677	35	18.8717	0.977601	0.988084	197.463	0.828518
ENSG00000264733	16	12814178	12814228	288	rs139732721	rs12925798	rs12446662	0.0103677	16	14.3335	0.594641	0.573884	72.1236	0.614601
ENSG00000260378	16	12839730	12851692	342	rs7193558	rs13331345	rs12446662	0.0103677	12	10.2258	0.604155	0.596158	67.567	0.612018
ENSG00000261158	16	12853139	12855019	337	rs9930978	rs12925033	rs12446662	0.0103677	11	9.83137	0.543284	0.545616	65.0651	0.540946
ENSG00000199474	16	12936344	12936467	396	rs113758876	rs35318016	rs10431911	0.0169589	12	12.01	0.378556	0.444874	80.8406	0.321636
ENSG00000241932	16	12975027	12975350	298	rs10438541	rs1875390	rs10431911	0.0169589	14	12.4733	0.399531	0.56835	86.8312	0.271877
ENSG00000237515	16	12995455	13334273	1571	rs7199478	rs67735303	rs1230891	0.000465258	51	49.8509	0.329106	0.519322	495.423	0.214632
ENSG00000262116	16	13291463	13298764	437	rs153078	rs150591576	rs150081	0.00532666	27	21.487	0.566643	0.762965	175.659	0.314304
ENSG00000262801	16	13340089	13657245	1567	rs2819688	rs72775330	rs8059451	0.00518866	50	38.9231	0.886759	0.871598	362.445	0.898828
ENSG00000262011	16	13425225	13426440	284	rs73509242	rs9796850	rs4781450	0.0900162	19	8.68978	0.973129	0.978284	54.5097	0.964778
ENSG00000262235	16	13552183	13552555	399	rs4781467	rs76693260	rs117730713	0.0699256	14	6.66104	0.950704	0.94699	55.4704	0.953936
ENSG00000262267	16	13822511	13873617	592	rs2051545	rs34415747	rs146914451	0.00140338	22	24.0854	0.0801046	0.342767	253.043	0.0436867
ENSG00000175595	16	14013995	14046205	306	rs231126	rs8044564	rs9302509	0.0169376	10	11.5923	0.374497	0.313271	61.7305	0.447189
ENSG00000242307	16	14016189	14016536	214	rs231125	rs76546868	rs9302509	0.0169376	8	9.42661	0.398159	0.307595	40.2755	0.508927
ENSG00000262732	16	14024534	14029492	220	rs9938046	rs12447216	rs9928497	0.0462942	9	10.3944	0.473881	0.319506	37.3992	0.640456
ENSG00000263234	16	14047012	14048682	226	rs12708786	rs12922334	rs7195297	0.0463001	7	7.13312	0.484023	0.415152	37.9129	0.5544
ENSG00000262097	16	14095055	14109913	272	rs4781562	rs78211697	rs7205958	0.0611179	15	14.053	0.760148	0.521512	54.8235	0.856394
ENSG00000261856	16	14112737	14114934	248	rs111881063	rs78205965	rs7205958	0.0611179	15	13.495	0.729987	0.564119	53.5774	0.818447
ENSG00000186260	16	14165176	14360630	585	rs1794229	rs12932805	rs246181	0.0167721	12	8.78315	0.748623	0.721332	75.9326	0.771955
ENSG00000276564	16	14244690	14247092	196	rs72783466	rs74974703	rs117919426	0.189116	2	0.481815	0.865211	0.785914	2.88704	0.90307
ENSG00000262529	16	14285677	14294134	178	rs9935889	rs192185	rs117919426	0.189116	2	0.665177	0.827148	0.717065	7.08941	0.878962
ENSG00000262470	16	14294214	14294836	158	rs6498506	rs192185	rs117919426	0.189116	2	0.685475	0.809216	0.709825	6.85273	0.861569
ENSG00000201075	16	14369362	14369457	228	rs16963566	rs75094134	rs246181	0.0167721	8	10.8598	0.279057	0.20977	56.0865	0.386238
ENSG00000262454	16	14395246	14424924	265	rs30144	rs9928260	rs246181	0.0167721	15	16.8279	0.284126	0.329255	100.561	0.247353
ENSG00000207639	16	14397824	14397906	218	rs246169	rs62036277	rs246181	0.0167721	9	10.7769	0.315514	0.29131	63.8144	0.342387
ENSG00000199130	16	14403142	14403228	219	rs246172	rs9932239	rs246181	0.0167721	10	11.8959	0.294187	0.292085	70.9093	0.296309
ENSG00000260009	16	14456966	14464123	175	rs35799441	rs7185562	rs76742568	0.0268674	15	11.809	0.555089	0.693425	66.4812	0.394022
ENSG00000263257	16	14501525	14512765	146	rs62036280	rs117689629	rs76742568	0.0268674	14	11.8933	0.559441	0.614873	50.2957	0.500149
ENSG00000140694	16	14529557	14726585	298	rs6498511	rs142678081	rs139219902	0.134013	8	3.4026	0.942397	0.906616	23.5985	0.958468
ENSG00000242430	16	14695684	14695951	110	rs78379650	rs11546303	rs147930511	0.142353	4	1.27889	0.894345	0.864946	9.72782	0.913499
ENSG00000103429	16	14726788	14763093	92	rs16963805	rs117722657	rs147930511	0.142353	7	2.59471	0.95533	0.919798	9.64367	0.969113
ENSG00000238964	16	14737645	14737706	85	rs115272088	rs117722657	rs147930511	0.142353	7	2.60045	0.951861	0.919345	9.60689	0.965764
ENSG00000069764	16	14766405	14788165	42	rs117106906	rs117722657	rs12922530	0.256039	6	0.495537	0.996316	0.997892	3.92083	0.985398
ENSG00000261523	16	14789424	14800912	31	rs12923774	rs117722657	rs12922530	0.256039	5	0.361762	0.993601	0.996318	2.81313	0.975628
ENSG00000224712	16	14797268	14820199	27	rs184585616	rs117722657	rs12922530	0.256039	5	0.351222	0.993617	0.996567	2.84064	0.954862
ENSG00000254609	16	14821139	14827204	9	rs117954937	rs80147625	rs80147625	0.122305	3	1.07436	0.741893	0.783268	2.79255	0.687078
ENSG00000261695	16	14828542	14840034	2	rs117722657	rs80147625	rs80147625	0.122305	2	2.6797	0.267598	0.261885	2.60214	0.273501
ENSG00000255277	16	14914649	14918559	2	rs80147625	rs148254830	rs80147625	0.122305	2	2.46685	0.268592	0.291293	2.74755	0.248443
ENSG00000103512	16	14927578	14990014	2	rs148254830	rs4780563	rs4780563	0.0474873	2	4.00932	0.124912	0.134706	4.28804	0.116385
ENSG00000270734	16	14956237	14956606	2	rs148254830	rs4780563	rs4780563	0.0474873	2	4.00932	0.124912	0.134706	4.28804	0.116385
ENSG00000179889	16	15068448	15233196	138	rs149762195	rs116607841	rs2966176	0.00938574	10	10.5824	0.199087	0.390966	74.0176	0.125064
ENSG00000261819	16	15082116	15084017	27	rs149762195	rs14347	rs7404524	0.0206151	5	5.64458	0.286956	0.342352	15.4156	0.243446
ENSG00000238728	16	15104178	15104254	67	rs149762195	rs112411308	rs7404524	0.0206151	7	8.28994	0.188519	0.307723	39.6355	0.131441
ENSG00000275910	16	15109685	15110247	80	rs149762195	rs188797452	rs7404524	0.0206151	9	9.25859	0.261558	0.413754	40.5653	0.179429
ENSG00000157045	16	15131711	15149936	123	rs149762195	rs151160356	rs2966176	0.00938574	10	10.645	0.267801	0.385837	54.7654	0.196033
ENSG00000085721	16	15153890	15188168	129	rs149762195	rs2966138	rs2966176	0.00938574	9	8.4504	0.229824	0.48947	67.1496	0.133759
ENSG00000260735	16	15188268	15203054	97	rs3803573	rs75000738	rs2966176	0.00938574	10	10.4542	0.136327	0.401584	61.12	0.0768478
ENSG00000188599	16	15198169	15217355	81	rs11075253	rs4985142	rs2966176	0.00938574	10	10.3479	0.134008	0.410521	57.3433	0.0747833
ENSG00000270580	16	15198580	15225458	83	rs11075253	rs7499243	rs2966176	0.00938574	10	10.3314	0.143566	0.411912	57.7877	0.0809819
ENSG00000250251	16	15219099	15248421	48	rs2966183	rs11075260	rs2966176	0.00938574	9	8.26743	0.132488	0.507437	52.6816	0.0688965
ENSG00000207294	16	15244554	15244653	18	rs139318647	rs11075260	rs4985142	0.0241036	6	6.45049	0.165389	0.37466	22.7265	0.0999002
ENSG00000264115	16	15248707	15248859	16	rs9923527	rs11075260	rs4985142	0.0241036	6	6.4788	0.110841	0.371741	22.6169	0.0618297
ENSG00000257391	16	15248760	15250877	17	rs9923527	rs75116129	rs4985142	0.0241036	6	6.55743	0.136565	0.363719	22.8381	0.0795899
ENSG00000277770	16	15452835	15456531	58	rs56367533	rs78447127	rs113252270	0.0196734	9	6.10689	0.68753	0.729175	22.3065	0.637133
ENSG00000183793	16	15457485	15474904	118	rs56367533	rs166234	rs113252270	0.0196734	11	5.63781	0.857187	0.896405	31.8021	0.777695
ENSG00000156968	16	15489611	15507128	158	rs62037839	rs153807	rs113252270	0.0196734	11	6.19022	0.849578	0.860376	38.2314	0.83713
ENSG00000261130	16	15489611	15609205	270	rs62037839	rs9922431	rs113252270	0.0196734	16	7.89465	0.942563	0.951941	59.3559	0.928713
ENSG00000166780	16	15528332	15718885	417	rs12935164	rs77672343	rs28593034	0.0079325	23	17.2448	0.75889	0.797071	126.146	0.707842
ENSG00000166783	16	15688244	15737011	207	rs9930648	rs79113664	rs28593034	0.0079325	16	15.4731	0.326971	0.490301	90.4964	0.224024
ENSG00000257769	16	15702331	15704420	131	rs8058466	rs142741585	rs28593034	0.0079325	15	16.0617	0.254388	0.377963	75.6929	0.183107
ENSG00000072864	16	15737124	15828548	410	rs12447398	rs8045778	rs28593034	0.0079325	16	12.0214	0.55241	0.742504	136.035	0.322956
ENSG00000262380	16	15777147	15778427	213	rs80103164	rs4781683	rs71376079	0.0164507	11	11.3029	0.318713	0.418249	72.8139	0.247164
ENSG00000280206	16	15795094	15795975	230	rs118046956	rs4781685	rs71376079	0.0164507	12	10.6626	0.498759	0.558033	65.5182	0.439571
ENSG00000133392	16	15796992	15950885	827	rs4781678	rs7188008	rs215034	0.0222126	21	8.40611	0.986444	0.993168	179.597	0.607342
ENSG00000263335	16	15820531	15826850	278	rs8053141	rs2075513	rs760025	0.0561448	13	5.11619	0.945868	0.972545	79.8982	0.525906
ENSG00000263065	16	15835008	15835648	295	rs8047940	rs34688090	rs760025	0.0561448	13	4.97789	0.952363	0.975677	85.9411	0.563749
ENSG00000280429	16	15884832	15886574	351	rs2075510	rs215579	rs8059855	0.0604343	19	11.4322	0.872761	0.908441	88.9513	0.79749
ENSG00000133393	16	15959576	15982482	396	rs8057345	rs4781698	rs215034	0.0222126	8	5.27245	0.594053	0.728099	68.0315	0.41835
ENSG00000206778	16	15971020	15971123	318	rs7190323	rs215038	rs215034	0.0222126	4	3.12702	0.415129	0.536798	54.2977	0.313778
ENSG00000262171	16	15978886	15980015	306	rs7199924	rs11075286	rs215034	0.0222126	4	3.1201	0.4057	0.537932	56.6756	0.299239
ENSG00000215003	16	16025554	16026151	165	rs72773983	rs8056499	rs215108	0.00889817	11	11.5996	0.223605	0.394479	89.0883	0.146422
ENSG00000103222	16	16042995	16237114	855	rs56403453	rs7201601	rs2239325	0.000507203	35	44.3787	0.043354	0.133022	458.879	0.0257359
ENSG00000241067	16	16188049	16189066	321	rs173476	rs105176	rs2238474	0.00351024	21	21.9603	0.514422	0.401801	99.7129	0.623678
ENSG00000091262	16	16243422	16317379	318	rs2283515	rs372585916	rs2239325	0.000507203	20	27.0373	0.0266139	0.134219	235.205	0.0147019
ENSG00000262332	16	16316884	16318118	99	rs2644985	rs372585916	rs2239325	0.000507203	6	14.6894	0.012664	0.0228147	109.006	0.00876289
ENSG00000103226	16	16326363	16394663	62	rs150466	rs372585916	rs41278182	0.000812547	6	13.8399	0.0145844	0.0314765	82.4187	0.00948748
ENSG00000279729	16	16854762	16856322	46	rs12149762	rs76866756	rs960438	0.0119983	5	7.19924	0.163169	0.206239	25.7576	0.134046
ENSG00000261748	16	17046359	17047325	326	rs12926231	rs17273004	rs74655261	0.0221945	12	9.54551	0.591785	0.655765	79.0151	0.519293
ENSG00000279490	16	17176152	17178906	253	rs11075331	rs12708815	rs111862193	0.0331738	11	9.23829	0.66115	0.599907	53.4185	0.711714
ENSG00000260675	16	17188208	17188784	233	rs78381497	rs8051207	rs111862193	0.0331738	11	8.89062	0.666875	0.631988	52.9694	0.697851
ENSG00000260405	16	17190059	17190278	228	rs11645858	rs3907121	rs111862193	0.0331738	12	8.81418	0.716329	0.718715	51.5885	0.713915
ENSG00000103489	16	17195626	17564817	1250	rs116883306	rs117148529	rs4781986	0.000107556	60	80.4848	0.0569555	0.0399817	614.353	0.0981846
ENSG00000261448	16	17228361	17232593	304	rs79896560	rs28475097	rs17275876	0.154432	14	4.08619	0.994767	0.994925	34.9966	0.994598
ENSG00000279410	16	17286720	17288089	290	rs8051207	rs141316163	rs142747102	0.0152189	23	10.152	0.986345	0.990297	62.3173	0.976975
ENSG00000279415	16	17320880	17321857	311	rs1542421	rs2310849	rs142747102	0.0152189	25	16.6224	0.94863	0.895032	74.8902	0.966133
ENSG00000279620	16	17343531	17345252	300	rs11861302	rs113855207	rs72779617	0.0231023	26	22.7489	0.838886	0.647112	87.8284	0.900969
ENSG00000286849	16	17499535	17501930	240	rs36108146	rs748349	rs4781986	0.000107556	14	26.6354	0.0168292	0.0214646	226.18	0.0138393
ENSG00000275927	16	17539682	17540237	200	rs6498701	rs147018369	rs4781986	0.000107556	18	48.7519	0.000150223	0.000116301	301.989	0.00021208
ENSG00000285850	16	17547327	17550093	215	rs28413519	rs4419047	rs7205489	0.00119766	17	47.2837	0.000176047	0.000110407	274.476	0.00043417
ENSG00000260945	16	17634188	17634842	270	rs74014012	rs4238642	rs34253288	0.000377181	15	30.8761	0.0147709	0.00912634	161.847	0.0386274
ENSG00000261555	16	17919109	17920763	435	rs77626748	rs4781910	rs28478057	0.0153656	6	7.93152	0.283704	0.243163	66.9954	0.334661
ENSG00000228071	16	18026577	18027132	251	rs7185326	rs151695	rs62046362	0.0717037	8	9.69558	0.512416	0.287046	40.4221	0.727672
ENSG00000259929	16	18027046	18245452	435	rs28587525	rs71390579	rs142681304	0.00366615	12	15.1067	0.405894	0.235652	74.5363	0.643828
ENSG00000280283	16	18055454	18056227	154	rs11862074	rs238842	rs2106948	0.0772841	10	3.75228	0.940563	0.957831	25.5261	0.900124
ENSG00000260242	16	18096663	18266920	236	rs12599542	rs71390579	rs142681304	0.00366615	9	9.05682	0.504938	0.432046	44.3352	0.577326
ENSG00000134419	16	18792617	18801705	106	rs2641913	rs9635473	rs2650654	0.227863	3	0.357341	0.93509	0.948907	2.58405	0.911295
ENSG00000260342	16	18799385	18812841	135	rs2641913	rs2650610	rs2650654	0.227863	3	0.370262	0.933047	0.946315	2.58405	0.911293
ENSG00000170540	16	18802991	18812894	135	rs2641913	rs2650610	rs2650654	0.227863	3	0.370262	0.933047	0.946315	2.58405	0.911293
ENSG00000260017	16	18814405	18823503	142	rs2641913	rs138510056	rs35921150	0.205111	3	0.372458	0.920105	0.945871	4.18965	0.850898
ENSG00000157106	16	18816182	18937730	373	rs2641913	rs12921833	rs138947689	0.0252204	5	1.43055	0.869036	0.920942	21.1614	0.681314
ENSG00000260352	16	18938185	18948365	226	rs138794426	rs147152908	rs4346190	0.0242953	6	1.55341	0.919626	0.955868	17.0946	0.66855
ENSG00000170537	16	18995256	19075264	355	rs11074344	rs12444272	rs4346190	0.0242953	9	9.44182	0.44634	0.397529	60.6237	0.497815
ENSG00000207167	16	19023479	19023585	220	rs9932096	rs112879133	rs4346190	0.0242953	6	4.16194	0.529282	0.654771	40.294	0.394524
ENSG00000261465	16	19073466	19079013	196	rs61351865	rs3210530	rs55796412	0.0399298	7	6.98857	0.476328	0.430071	38.737	0.523601
ENSG00000261357	16	19077313	19078016	188	rs11074351	rs116496443	rs55796412	0.0399298	7	6.87985	0.500316	0.441496	35.2342	0.559115
ENSG00000167186	16	19078936	19091417	203	rs12149179	rs60748952	rs55796412	0.0399298	7	7.36161	0.444067	0.392224	39.8434	0.49906
ENSG00000260430	16	19098153	19109654	214	rs4782198	rs72779543	rs55796412	0.0399298	9	6.9042	0.718255	0.647093	32.8182	0.770529
ENSG00000278389	16	19122357	19122806	152	rs112710471	rs72779543	rs11645375	0.0510309	9	6.11517	0.762551	0.728338	26.5982	0.790323
ENSG00000205730	16	19125254	19132951	163	rs12922816	rs8060055	rs11645375	0.0510309	10	6.26082	0.831005	0.792895	27.0433	0.858102
ENSG00000261427	16	19125324	19184900	239	rs12922816	rs9652587	rs81108	0.0161372	17	13.9808	0.732583	0.668463	54.6994	0.779818
ENSG00000261759	16	19131298	19132951	145	rs11646974	rs8060055	rs11645375	0.0510309	10	6.06257	0.82133	0.809979	26.8341	0.831525
ENSG00000103528	16	19179293	19279654	356	rs56381208	rs28475632	rs81108	0.0161372	26	17.1463	0.881423	0.904598	95.7635	0.844543
ENSG00000286790	16	19192070	19195382	148	rs11074363	rs6497337	rs81108	0.0161372	13	9.05737	0.727528	0.768597	42.4928	0.674716
ENSG00000261210	16	19297053	19333467	427	rs11074372	rs762765	rs1557513	0.006466	17	14.8249	0.67146	0.608095	102.855	0.722752
ENSG00000259871	16	19326486	19327848	364	rs2023762	rs7194009	rs8046912	0.0155684	16	10.8157	0.836799	0.820717	76.5319	0.850434
ENSG00000285869	16	19345333	19349126	418	rs72781303	rs8045821	rs2213282	0.00563389	17	21.2048	0.353173	0.217264	120.514	0.573802
ENSG00000259925	16	19354969	19413015	648	rs56298416	rs1557517	rs2213282	0.00563389	20	35.5823	0.0341866	0.0172136	160.624	0.47568
ENSG00000280265	16	19403535	19404790	402	rs2213278	rs12934969	rs2213282	0.00563389	16	28.8289	0.0448432	0.0251155	132.12	0.191668
ENSG00000103534	16	19421818	19510435	696	rs7189051	rs7204821	rs2213282	0.00563389	15	24.7233	0.0887497	0.0537857	175.074	0.231343
ENSG00000260681	16	19422051	19422984	403	rs8050033	rs6497376	rs2213282	0.00563389	14	25.8406	0.0495369	0.027121	122.743	0.243876
ENSG00000260592	16	19488238	19499286	403	rs72783392	rs62000395	rs55802597	0.0130714	10	16.1664	0.148448	0.0949673	90.9728	0.301105
ENSG00000222750	16	19509932	19510069	362	rs57810559	rs7204821	rs55802597	0.0130714	8	16.223	0.0697392	0.0392975	69.727	0.262698
ENSG00000260934	16	19513011	19513608	336	rs1557517	rs117378998	rs55802597	0.0130714	8	15.8669	0.0790588	0.0443256	62.4921	0.294856
ENSG00000006007	16	19513015	19533445	400	rs1557518	rs12927813	rs55802597	0.0130714	7	13.3531	0.108556	0.0639587	68.6354	0.300186
ENSG00000279747	16	19515183	19515947	320	rs77076015	rs4782256	rs113555678	0.0137536	8	15.1747	0.0958832	0.0558363	60.9213	0.286134
ENSG00000103540	16	19535133	19564730	428	rs7191783	rs1231839	rs11074398	0.0169734	8	13.0652	0.141731	0.109625	91.3253	0.197111
ENSG00000103544	16	19566562	19718115	667	rs2072087	rs11642322	rs2354582	0.00214801	18	21.6668	0.104857	0.247116	232.299	0.0649608
ENSG00000276571	16	19705357	19705750	233	rs57587178	rs1858974	rs2354582	0.00214801	14	14.8404	0.0588691	0.389151	126.282	0.0307256
ENSG00000103550	16	19713259	19729557	242	rs875648	rs2354584	rs2354582	0.00214801	13	13.5099	0.0864188	0.409241	112.395	0.0458674
ENSG00000261312	16	19717673	19726705	219	rs7203033	rs117861004	rs2354582	0.00214801	14	13.9431	0.0869351	0.453958	111.559	0.0452037
ENSG00000174628	16	19727778	19869789	414	rs55672624	rs9921572	rs2354582	0.00214801	15	26.2024	0.0452905	0.0359481	174.078	0.0611138
ENSG00000261195	16	19772083	19777421	123	rs11644834	rs8056711	rs55989638	0.0698846	6	4.46039	0.701942	0.614628	15.252	0.764464
ENSG00000283371	16	19800160	19800244	125	rs8056301	rs75892985	rs1292636	0.00988003	6	3.96472	0.608639	0.681451	23.1979	0.522045
ENSG00000261939	16	19830826	19830950	140	rs78152472	rs1292637	rs227760	0.00755732	8	8.07252	0.410748	0.426419	40.74	0.395508
ENSG00000167191	16	19868013	19897489	243	rs11641590	rs56885239	rs11640068	0.00171507	9	11.9498	0.187119	0.216152	90.2316	0.164314
ENSG00000180269	16	20039561	20085212	406	rs11074421	rs6497439	rs7199599	0.054903	14	9.20931	0.94783	0.817413	49.4867	0.969906
ENSG00000277211	16	20166970	20169713	277	rs2355651	rs75498076	rs7199599	0.054903	11	4.58217	0.932515	0.949704	39.3271	0.898082
ENSG00000263253	16	20220247	20220847	327	rs78349798	rs77366823	rs8050290	0.0715888	9	4.19135	0.868778	0.898373	38.8991	0.817478
ENSG00000227624	16	20250294	20250569	349	rs11646496	rs4341751	rs144586390	0.0706782	8	4.56789	0.783124	0.802604	39.4077	0.760188
ENSG00000169347	16	20320896	20339130	292	rs56677547	rs73543348	rs6497474	0.0226426	15	11.6598	0.750667	0.704572	58.4746	0.786419
ENSG00000169344	16	20344373	20367623	286	rs60143662	rs117795282	rs12921441	0.0184369	16	11.2517	0.799103	0.793691	65.1805	0.804273
ENSG00000169340	16	20370497	20416059	393	rs4780877	rs72776697	rs55957497	0.0161608	17	14.9061	0.580632	0.602243	87.6042	0.558235
ENSG00000263237	16	20397279	20402486	322	rs111658337	rs9936064	rs55957497	0.0161608	11	12.8773	0.318632	0.301423	74.5844	0.33712
ENSG00000183549	16	20420856	20452658	334	rs9929710	rs7500220	rs55957497	0.0161608	9	10.9771	0.295105	0.277279	66.0358	0.314564
ENSG00000262995	16	20451588	20458322	261	rs74209810	rs7500220	rs55957497	0.0161608	7	6.18202	0.332752	0.518664	54.425	0.218778
ENSG00000183747	16	20462783	20498991	285	rs11865591	rs11645661	rs6497493	0.00715259	6	8.67065	0.135105	0.192965	66.651	0.102953
ENSG00000280306	16	20499024	20500981	136	rs71384451	rs7501060	rs6497493	0.00715259	4	7.42983	0.102163	0.114843	39.8416	0.0919329
ENSG00000066813	16	20547548	20587749	291	rs4783531	rs1673071	rs16970280	0.00468361	7	9.84755	0.212601	0.197378	61.3794	0.229921
ENSG00000260201	16	20592321	20597962	268	rs369344065	rs62033279	rs16970280	0.00468361	6	4.2731	0.583791	0.639772	39.1776	0.522022
ENSG00000260762	16	20597872	20618429	307	rs71384477	rs76224151	rs16970280	0.00468361	6	5.63295	0.523578	0.465536	40.0994	0.580107
ENSG00000005187	16	20621565	20808903	550	rs11644458	rs34400115	rs55792109	0.0574331	9	3.04708	0.966647	0.962399	38.9653	0.970035
ENSG00000275315	16	20627731	20627854	252	rs61653779	rs75599714	rs116648635	0.104573	5	1.18155	0.98769	0.946635	11.273	0.993048
ENSG00000274730	16	20629527	20632080	258	rs61653779	rs433598	rs116648635	0.104573	5	1.10833	0.988725	0.953363	11.7389	0.993591
ENSG00000166743	16	20634557	20710212	406	rs368315271	rs55792109	rs55792109	0.0574331	8	2.0491	0.972633	0.979469	30.0634	0.959007
ENSG00000066654	16	20714138	20753406	266	rs112103591	rs2301770	rs55792109	0.0574331	8	3.30906	0.946953	0.913493	23.4221	0.961839
ENSG00000283399	16	20722795	20744312	230	rs9923104	rs13306604	rs55792109	0.0574331	7	3.12106	0.903296	0.873582	22.7436	0.921932
ENSG00000285303	16	20732316	20733603	193	rs396508	rs11641265	rs55792109	0.0574331	6	3.96018	0.797448	0.682066	20.7485	0.856334
ENSG00000260510	16	20754985	20777942	215	rs111601937	rs2040751	rs55792109	0.0574331	6	2.92071	0.809592	0.818731	19.4772	0.799612
ENSG00000196678	16	20791515	20911671	326	rs1021589	rs72778696	rs144216189	0.0124549	11	10.3374	0.461428	0.50032	71.0549	0.423653
ENSG00000200893	16	20795831	20795937	146	rs117513824	rs2107234	rs55792109	0.0574331	7	4.9157	0.704356	0.67025	19.9414	0.733766
ENSG00000005189	16	20817751	20860987	190	rs12921597	rs9921200	rs144216189	0.0124549	8	7.13533	0.553646	0.522105	30.5815	0.584162
ENSG00000188215	16	20866247	20911680	196	rs62033349	rs72778696	rs144216189	0.0124549	12	14.377	0.32416	0.277287	59.2057	0.38132
ENSG00000102897	16	20911190	20936328	216	rs7499438	rs12917845	rs144216189	0.0124549	14	13.8821	0.446095	0.458532	66.2952	0.433822
ENSG00000158486	16	20944433	21170762	682	rs113779733	rs2283517	rs146876450	0.0152142	26	19.6408	0.715688	0.808268	186.842	0.548964
ENSG00000289640	16	21127760	21132612	296	rs76583972	rs146876450	rs146876450	0.0152142	12	7.02418	0.788136	0.856012	54.288	0.644939
ENSG00000263331	16	21132079	21141429	302	rs75686265	rs1063087	rs146876450	0.0152142	13	7.91883	0.778471	0.848848	62.4592	0.63431
ENSG00000011638	16	21169698	21191937	312	rs4783524	rs9932098	rs9928409	0.0132793	20	21.7922	0.241154	0.351894	128.581	0.176712
ENSG00000262983	16	21206168	21217298	264	rs76242255	rs9922284	rs9928409	0.0132793	28	27.5379	0.270202	0.489123	154.795	0.167086
ENSG00000103310	16	21208771	21225831	265	rs12443957	rs226050	rs9928409	0.0132793	29	30.6126	0.223458	0.383913	164.659	0.148672
ENSG00000175311	16	21245020	21265171	256	rs8044736	rs72782853	rs9928409	0.0132793	26	30.4663	0.223529	0.248745	145.028	0.202284
ENSG00000103316	16	21250195	21314404	253	rs4783530	rs185812166	rs9928409	0.0132793	26	30.7842	0.22411	0.236403	141.773	0.212842
ENSG00000283421	16	21311224	21311827	103	rs6497543	rs185812166	rs59928004	0.0486224	8	8.98421	0.452704	0.343629	24.8608	0.573657
ENSG00000189149	16	21312170	21350358	103	rs6497543	rs185812166	rs59928004	0.0486224	8	8.98421	0.452704	0.343629	24.8608	0.573657
ENSG00000257403	16	21358460	21363459	16	rs16971483	rs185812166	rs59928004	0.0486224	8	10.5916	0.302278	0.225932	11.9288	0.416829
ENSG00000158482	16	21387969	21397385	2	rs62046335	rs185812166	rs185812166	0.490446	2	0.515369	0.774383	0.772839	0.50564	0.77591
ENSG00000257639	16	21544266	21561694	3	rs144603937	rs3759990	rs3759990	0.0663999	3	3.76752	0.259347	0.287687	4.23757	0.235073
ENSG00000252798	16	21598948	21599185	32	rs144603937	rs11641453	rs114335554	0.0475373	5	6.37906	0.373319	0.271062	9.39427	0.511098
ENSG00000197006	16	21608539	21668792	101	rs144603937	rs11649667	rs11645991	0.0130413	7	7.66824	0.283802	0.362755	44.2065	0.22719
ENSG00000261596	16	21638063	21638890	74	rs144603937	rs11640609	rs11645991	0.0130413	5	6.50813	0.25313	0.259864	26.6824	0.246665
ENSG00000140749	16	21650871	21663929	97	rs144603937	rs150583	rs11645991	0.0130413	6	7.24052	0.280949	0.299176	37.9452	0.26429
ENSG00000207248	16	21653375	21653481	88	rs11646401	rs9925715	rs11645991	0.0130413	6	7.08568	0.25632	0.312996	36.3805	0.21401
ENSG00000207042	16	21653615	21653721	88	rs11646401	rs9925715	rs11645991	0.0130413	6	7.08568	0.25632	0.312996	36.3805	0.21401
ENSG00000155719	16	21675289	21773256	157	rs42752	rs149175319	rs11645991	0.0130413	11	9.96802	0.439442	0.533266	61.8102	0.354962
ENSG00000260306	16	21805416	21807080	25	rs2242550	rs34921591	rs148217483	0.353333	6	1.53104	0.96683	0.957406	3.99553	0.972848
ENSG00000248124	16	21807427	21831762	25	rs2242550	rs34921591	rs148217483	0.353333	6	1.53104	0.96683	0.957406	3.99553	0.972848
ENSG00000276721	16	21844837	21844942	22	rs201657136	rs34921591	rs148217483	0.353333	6	1.49752	0.965478	0.959659	3.60021	0.969834
ENSG00000185864	16	21845890	21892148	22	rs201657136	rs34921591	rs148217483	0.353333	6	1.49752	0.965478	0.959659	3.60021	0.969834
ENSG00000185710	16	21890659	21930477	25	rs55697243	rs2967157	rs62047160	0.0510028	6	2.44263	0.765271	0.874833	10.4842	0.434448
ENSG00000257408	16	21950186	21956308	38	rs55697243	rs71376709	rs62047160	0.0510028	7	5.41722	0.450123	0.609187	19.1534	0.311416
ENSG00000274460	16	21961539	21963029	44	rs55697243	rs141574396	rs62047160	0.0510028	8	5.87683	0.517834	0.661027	20.7312	0.367581
ENSG00000140740	16	21964609	21994981	62	rs55697243	rs55826492	rs55826492	0.0134058	8	9.50165	0.290993	0.301758	29.1127	0.280761
ENSG00000155714	16	21995186	22012437	76	rs55697243	rs35480162	rs55826492	0.0134058	8	9.83852	0.289403	0.276543	29.3342	0.303125
ENSG00000260395	16	22009631	22010977	63	rs2965808	rs117281362	rs55826492	0.0134058	7	6.32074	0.417559	0.502836	22.4343	0.342689
ENSG00000275445	16	22018801	22019383	62	rs111302989	rs1962636	rs55826492	0.0134058	7	7.62619	0.339844	0.366707	24.3767	0.31526
ENSG00000185716	16	22018959	22098855	126	rs111302989	rs58416124	rs55826492	0.0134058	10	7.26606	0.594171	0.700111	41.9313	0.462771
ENSG00000260277	16	22094577	22103806	86	rs71376712	rs11862108	rs11649675	0.069909	9	6.90669	0.618766	0.646834	29.0862	0.588623
ENSG00000175267	16	22103859	22168285	153	rs34194568	rs11643141	rs148854119	0.0248252	12	10.6316	0.555633	0.560723	56.3824	0.550515
ENSG00000183921	16	22173813	22203529	190	rs889370	rs117591390	rs72640485	0.0193093	10	7.18261	0.598892	0.7081	62.7125	0.460726
ENSG00000287739	16	22181630	22186845	147	rs9939562	rs4783446	rs148854119	0.0248252	9	6.3704	0.623626	0.702351	45.3565	0.52555
ENSG00000103319	16	22217599	22300059	250	rs144640599	rs117023848	rs72640485	0.0193093	11	7.87081	0.675789	0.724828	63.8477	0.615395
ENSG00000261113	16	22298029	22300059	121	rs11648623	rs117023848	rs139674107	0.0228776	10	8.02697	0.667436	0.626203	30.9024	0.7033
ENSG00000058600	16	22308696	22346422	127	rs76256386	rs7188919	rs139674107	0.0228776	9	7.16489	0.641536	0.619957	31.3837	0.661808
ENSG00000286808	16	22342360	22354259	93	rs11074510	rs116878498	rs117997182	0.0132541	7	7.68917	0.522498	0.360798	21.4857	0.674142
ENSG00000140743	16	22357257	22448486	85	rs9927282	rs4783462	rs117997182	0.0132541	7	5.93359	0.496287	0.547525	27.6052	0.445239
ENSG00000260635	16	22376442	22380368	60	rs28485556	rs75494423	rs117997182	0.0132541	8	9.87649	0.306589	0.273802	27.1167	0.344831
ENSG00000260790	16	22386180	22389501	49	rs112693034	rs4783462	rs117997182	0.0132541	8	10.1064	0.310018	0.257637	22.728	0.377264
ENSG00000230872	16	22393757	22418919	43	rs144678520	rs4783462	rs117997182	0.0132541	8	9.38764	0.344053	0.310657	21.5676	0.381636
ENSG00000257122	16	22429993	22449036	28	rs146930702	rs4783462	rs117997182	0.0132541	8	10.1684	0.276355	0.253405	17.4733	0.302489
ENSG00000237296	16	22448329	22503541	15	rs118067224	rs4783462	rs117997182	0.0132541	6	10.2137	0.166533	0.115937	13.3786	0.276786
ENSG00000283213	16	22817610	22825001	267	rs72768988	rs13332627	rs1895495	0.0172339	27	29.9539	0.403654	0.31623	104.64	0.508531
ENSG00000122254	16	22825483	22927659	544	rs209462	rs79041256	rs118102542	0.0117733	38	33.3016	0.60983	0.686348	198.943	0.517769
ENSG00000261090	16	23029044	23037606	370	rs1503947	rs78127751	rs8049603	0.00311776	12	13.4597	0.225467	0.336528	125.6	0.163641
ENSG00000103404	16	23072727	23160773	451	rs2269760	rs139309592	rs117554134	0.00250039	10	14.0654	0.0654961	0.170028	145.177	0.0401203
ENSG00000260566	16	23072727	23075494	267	rs2269760	rs7204492	rs8049603	0.00311776	9	11.3945	0.107131	0.249634	95.5625	0.0665376
ENSG00000280400	16	23073088	23073553	261	rs2269759	rs74769830	rs8049603	0.00311776	9	11.4811	0.102443	0.244164	95.3934	0.0633142
ENSG00000285613	16	23178898	23197716	316	rs112089602	rs9929328	rs117554134	0.00250039	9	17.2778	0.0467337	0.0445396	120.957	0.0491534
ENSG00000166828	16	23194066	23228204	369	rs2106246	rs111645080	rs12444219	0.00365526	11	19.7759	0.0351114	0.0485109	158.206	0.0274977
ENSG00000260741	16	23206199	23224425	343	rs114552260	rs7184346	rs117091921	0.00474141	11	19.5698	0.0450091	0.0516019	137.867	0.0399023
ENSG00000168447	16	23289552	23392615	359	rs4357942	rs250553	rs1808180	7.59298e-05	18	43.4161	0.000449868	0.000698676	317.846	0.000331733
ENSG00000168434	16	23399814	23464510	222	rs62029378	rs8061917	rs2303157	8.56347e-05	10	25.0623	0.00780634	0.00522863	114.745	0.0153932
ENSG00000280039	16	23423701	23428001	118	rs13333685	rs75094924	rs2303157	8.56347e-05	6	20.3229	0.00395785	0.00242566	72.5328	0.010743
ENSG00000212593	16	23453162	23453242	113	rs729080	rs7190131	rs17742339	0.0434107	4	3.96329	0.352815	0.410997	21.5852	0.303529
ENSG00000259782	16	23457767	23458603	120	rs30019	rs13334394	rs17742339	0.0434107	4	3.70495	0.403229	0.447407	19.8139	0.362571
ENSG00000260136	16	23464079	23468927	120	rs30014	rs60756560	rs17742339	0.0434107	5	4.47019	0.44305	0.483881	20.8366	0.404019
ENSG00000103365	16	23474863	23533316	271	rs4967954	rs152454	rs152458	0.034068	3	2.07715	0.419016	0.556549	31.4469	0.305674
ENSG00000261528	16	23512226	23512951	181	rs538023	rs6497674	rs4968015	0.0433324	3	2.24736	0.443025	0.522681	22.0654	0.369869
ENSG00000103356	16	23532075	23569052	309	rs4967955	rs76212576	rs240745	0.0216483	5	5.6574	0.275019	0.340994	41.0946	0.226157
ENSG00000260247	16	23548382	23548877	226	rs11074562	rs443707	rs457683	0.0228232	3	2.56375	0.296719	0.46388	29.3126	0.200609
ENSG00000103353	16	23569042	23585710	306	rs11861353	rs12926135	rs240745	0.0216483	5	4.86363	0.303485	0.432749	49.0624	0.220437
ENSG00000260751	16	23579994	23581017	265	rs4968016	rs75381719	rs240745	0.0216483	5	5.06861	0.268498	0.407564	47.5909	0.189021
ENSG00000004779	16	23592335	23607637	301	rs8048755	rs8052885	rs240745	0.0216483	7	4.62697	0.544093	0.705379	55.7069	0.359143
ENSG00000083093	16	23614481	23652631	359	rs58498035	rs113536258	rs140693331	0.0149627	8	5.56669	0.425393	0.695641	73.5819	0.223329
ENSG00000261723	16	23617162	23635428	305	rs76867025	rs7190765	rs240745	0.0216483	8	6.85251	0.465587	0.552627	54.4055	0.383317
ENSG00000166847	16	23652787	23688793	323	rs367983	rs246334	rs140693331	0.0149627	11	9.586	0.378227	0.567965	88.318	0.2466
ENSG00000260482	16	23681332	23686820	230	rs77445185	rs145066679	rs140693331	0.0149627	9	7.09493	0.520862	0.627236	57.471	0.409803
ENSG00000166851	16	23688977	23701688	253	rs111686261	rs8044527	rs140693331	0.0149627	10	7.17415	0.519228	0.708908	66.768	0.316704
ENSG00000261266	16	23698370	23699010	225	rs547493	rs62029270	rs140693331	0.0149627	9	6.30384	0.483326	0.709165	60.9656	0.270946
ENSG00000134398	16	23701631	23724547	276	rs8053188	rs194801	rs62029323	0.00604395	13	17.8449	0.106914	0.163499	118.702	0.0788056
ENSG00000278912	16	23707986	23708635	230	rs113196834	rs4462591	rs72776167	0.0146071	12	13.8989	0.200032	0.307214	86.2256	0.143872
ENSG00000261583	16	23723311	23724114	212	rs113968926	rs194802	rs62029323	0.00604395	14	17.7155	0.0953046	0.220047	115.523	0.0596839
ENSG00000279756	16	23765010	23767260	254	rs7199034	rs12446910	rs8054861	0.00228095	14	26.2489	0.0289762	0.0240628	144.744	0.0363999
ENSG00000166869	16	23766347	23770256	257	rs7199034	rs62029337	rs8054861	0.00228095	14	26.4454	0.0256228	0.0227077	151.766	0.0293942
ENSG00000166501	16	23847304	24231932	1343	rs11642116	rs2283550	rs12923337	3.57893e-07	59	84.8011	2.59333e-05	0.0155225	1010.25	1.29775e-05
ENSG00000279276	16	23974272	23974672	248	rs6497704	rs8043858	rs169029	5.75795e-06	19	42.4308	8.90088e-05	0.00154971	274.945	4.58203e-05
ENSG00000279202	16	24109560	24111292	227	rs17812348	rs11074608	rs12934239	0.0204997	18	13.7077	0.662951	0.747938	75.2046	0.543231
ENSG00000279554	16	24219426	24219799	232	rs2051684	rs117325777	rs117376306	0.00582413	20	21.0287	0.352423	0.395446	107.378	0.314499
ENSG00000260264	16	24247425	24264184	328	rs79699525	rs141000578	rs117376306	0.00582413	27	29.4075	0.374213	0.341422	140.687	0.410074
ENSG00000006116	16	24267656	24373733	640	rs1034600	rs138323542	rs9935276	0.0237367	52	47.6384	0.78128	0.645935	227.008	0.848765
ENSG00000201541	16	24344736	24344868	356	rs9935975	rs985730	rs11640010	0.0334214	37	29.8873	0.886539	0.79039	117.122	0.923469
ENSG00000239081	16	24411377	24411438	319	rs13339347	rs1423624	rs11639858	0.0178905	30	27.7698	0.510168	0.582633	159.786	0.436652
ENSG00000260072	16	24484119	24506498	426	rs6497741	rs9937187	rs62028778	0.00488976	27	29.204	0.416662	0.351078	157.802	0.490242
ENSG00000122257	16	24549014	24584184	453	rs2548679	rs79990875	rs77027856	0.00499167	23	24.7022	0.416318	0.365819	134.178	0.471485
ENSG00000289171	16	24561672	24561981	327	rs8055948	rs112721012	rs77027856	0.00499167	11	16.9415	0.155669	0.109619	91.8045	0.254825
ENSG00000090905	16	24621530	24838953	767	rs12149382	rs150243842	rs77027856	0.00499167	42	47.8725	0.335258	0.246638	286.29	0.462837
ENSG00000224310	16	24672743	24682383	301	rs62027062	rs200542	rs79372922	0.0134086	28	33.2383	0.437039	0.22708	105.829	0.705775
ENSG00000261669	16	24814772	24831060	238	rs80141379	rs34605911	rs115942134	0.0619657	17	14.4523	0.537844	0.634866	95.6103	0.433472
ENSG00000158865	16	24857162	24922949	350	rs1030211	rs62032852	rs13338696	0.0132446	24	38.6153	0.0543383	0.0299569	176.318	0.248789
ENSG00000140750	16	24930710	25026987	399	rs11866271	rs149957623	rs13338696	0.0132446	17	19.4995	0.287795	0.300623	128.456	0.275731
ENSG00000260714	16	25027299	25032344	200	rs62035027	rs55860522	rs72772310	0.0296954	8	10.1838	0.337138	0.252361	42.989	0.45642
ENSG00000262587	16	25043016	25069430	261	rs9944298	rs13334427	rs72772310	0.0296954	14	11.0015	0.746171	0.685917	52.5675	0.790269
ENSG00000262155	16	25078258	25099939	230	rs11642789	rs11074678	rs76757097	0.091822	14	7.85115	0.928735	0.896936	37.9483	0.945686
ENSG00000271105	16	25080891	25081430	201	rs11863095	rs34421809	rs76757097	0.091822	12	5.78289	0.925956	0.926628	35.4691	0.925271
ENSG00000263326	16	25082811	25084048	196	rs56661649	rs9938338	rs76757097	0.091822	12	5.47688	0.936846	0.940129	32.8873	0.933188
ENSG00000260448	16	25096489	25122876	232	rs8061685	rs277899	rs76757097	0.091822	13	4.12006	0.984091	0.989846	32.7537	0.963349
ENSG00000262700	16	25104708	25106576	172	rs56962911	rs277910	rs76757097	0.091822	12	3.11829	0.993415	0.99465	19.6899	0.991441
ENSG00000275494	16	25117890	25118423	173	rs34844403	rs277894	rs76757097	0.091822	11	3.1888	0.986796	0.987988	19.0993	0.985341
ENSG00000205629	16	25123052	25189552	311	rs10852281	rs117255669	rs73551044	0.0423603	15	8.95434	0.907376	0.879893	52.4937	0.924819
ENSG00000260034	16	25151898	25160353	183	rs8058650	rs12325483	rs76757097	0.091822	7	1.93493	0.953095	0.963354	19.8532	0.93497
ENSG00000266166	16	25196528	25196808	221	rs12600171	rs55664722	rs113705646	0.0418761	13	11.4937	0.63167	0.569529	54.4881	0.684802
ENSG00000103375	16	25227052	25240253	308	rs57249693	rs889119	rs61221104	0.0127196	13	11.7904	0.561023	0.544899	75.9672	0.576837
ENSG00000155592	16	25247322	25269166	397	rs76584364	rs117788760	rs61221104	0.0127196	11	11.3337	0.491975	0.415746	75.7526	0.569118
ENSG00000259955	16	25249639	25250608	353	rs12926774	rs2059141	rs61221104	0.0127196	11	11.5314	0.461441	0.399877	74.7628	0.526007
ENSG00000274925	16	25269273	25272387	349	rs73567454	rs8047687	rs61221104	0.0127196	8	8.99865	0.424417	0.34241	58.4736	0.517776
ENSG00000261636	16	25431133	25445007	448	rs11647618	rs34117442	rs116969507	0.0139584	10	15.4299	0.161482	0.117157	104.686	0.249198
ENSG00000260690	16	25465660	25465968	440	rs34741787	rs12922080	rs72775040	0.00769634	11	15.7293	0.140077	0.151482	118.934	0.130178
ENSG00000182601	16	25703280	26149006	1787	rs2966233	rs78106260	rs74014821	0.00204278	106	109.066	0.522707	0.399639	659.83	0.639616
ENSG00000285882	16	25799308	26053668	1259	rs57134952	rs6497916	rs3923425	0.00617662	73	72.9475	0.760748	0.479716	403.207	0.864399
ENSG00000260255	16	25836031	25837651	356	rs3935634	rs61474851	rs117683586	0.0110909	31	22.9689	0.811851	0.850264	128.343	0.752119
ENSG00000265005	16	26036558	26036631	267	rs61603413	rs4787812	rs12448783	0.03565	26	20.3212	0.703416	0.776094	90.6579	0.594843
ENSG00000199929	16	26040233	26040346	265	rs12925488	rs3924881	rs12448783	0.03565	25	18.0972	0.754995	0.838239	90.3948	0.583463
ENSG00000230330	16	26043860	26044132	256	rs62034493	rs75359009	rs12448783	0.03565	25	20.916	0.648591	0.697286	88.8429	0.591115
ENSG00000237140	16	26074071	26074418	285	rs4522425	rs7184425	rs12448783	0.03565	16	12.4712	0.579856	0.71096	89.0897	0.41666
ENSG00000231876	16	26313385	26352136	442	rs62037961	rs79380856	rs4787823	0.00175774	22	24.0604	0.324629	0.344071	150.586	0.306543
ENSG00000228480	16	26366117	26369676	316	rs7206772	rs12185198	rs72786017	0.0353639	15	12.3785	0.866642	0.650184	44.7242	0.921661
ENSG00000286712	16	26558123	26618717	672	rs8055586	rs237188	rs4787855	0.00610315	35	32.5359	0.432237	0.587632	285.426	0.302462
ENSG00000236481	16	26596076	26606134	385	rs72787931	rs4787859	rs4787855	0.00610315	29	28.893	0.206228	0.470649	233.984	0.118961
ENSG00000260580	16	26733195	26740447	398	rs12930011	rs9937161	rs1403134	0.0020794	24	21.1127	0.523037	0.632068	161.048	0.40855
ENSG00000234186	16	27078248	27080487	313	rs34531249	rs28760523	rs117702252	0.0291388	26	21.6205	0.714396	0.709273	117.293	0.71939
ENSG00000261482	16	27078249	27079179	308	rs34531249	rs1028134	rs117702252	0.0291388	25	20.6833	0.722343	0.71013	112.287	0.733817
ENSG00000261557	16	27144804	27146500	366	rs4787914	rs56355625	rs67747068	0.0260501	19	16.1624	0.563647	0.646415	130.479	0.471399
ENSG00000261045	16	27169772	27187908	363	rs13331456	rs34561002	rs67747068	0.0260501	23	14.8099	0.836734	0.901319	120.104	0.629142
ENSG00000155666	16	27214829	27233089	304	rs59351660	rs9921458	rs111576311	0.0466089	17	9.92955	0.961563	0.906539	41.488	0.975885
ENSG00000259940	16	27224629	27226314	247	rs1554171	rs12448009	rs111576311	0.0466089	16	7.2512	0.974055	0.96811	35.1288	0.978134
ENSG00000169189	16	27236315	27280093	259	rs56253070	rs7190969	rs111576311	0.0466089	17	13.3473	0.94728	0.712641	41.4756	0.971594
ENSG00000245888	16	27279526	27301813	229	rs9926551	rs35365668	rs62029991	0.0426987	13	12.2605	0.790274	0.506408	39.6904	0.881581
ENSG00000274092	16	27324708	27325422	234	rs11074849	rs2234924	rs62029991	0.0426987	16	13.9542	0.888226	0.602123	42.0314	0.938688
ENSG00000077238	16	27324989	27376099	404	rs11646066	rs179767	rs58907306	0.0195447	28	23.2627	0.913513	0.719782	90.8228	0.950302
ENSG00000103522	16	27413495	27463363	396	rs3024607	rs74537027	rs3093319	0.00419322	37	40.5537	0.389142	0.316478	166.041	0.47589
ENSG00000259954	16	27458990	27464714	237	rs79149638	rs232073	rs3093319	0.00419322	27	28.7433	0.355644	0.373456	117.233	0.338753
ENSG00000077235	16	27470876	27561234	282	rs2382583	rs78050469	rs3093319	0.00419322	27	28.0308	0.212128	0.409388	129.845	0.1331
ENSG00000047578	16	27561454	27791665	481	rs111982333	rs705928	rs116884428	0.0119937	31	35.7841	0.292571	0.253782	173.336	0.340151
ENSG00000261736	16	27654520	27655984	102	rs8046403	rs12447703	rs12449274	0.0609819	12	12.0521	0.45064	0.441505	31.5928	0.459856
ENSG00000261329	16	27690261	27730127	154	rs140808074	rs79252743	rs138839760	0.0531204	12	8.63791	0.664311	0.733507	40.2765	0.573064
ENSG00000273553	16	27698503	27698843	109	rs233458	rs12921346	rs138839760	0.0531204	11	7.5343	0.732821	0.754313	24.559	0.70837
ENSG00000201371	16	27733605	27733713	117	rs71388102	rs12922145	rs138839760	0.0531204	11	7.00823	0.737727	0.798417	27.6102	0.644858
ENSG00000169181	16	27798849	28075035	1012	rs78611457	rs205388	rs6498040	0.0103765	66	69.887	0.577392	0.348386	340.644	0.751901
ENSG00000212382	16	27874572	27874677	350	rs34620550	rs16977047	rs6498040	0.0103765	27	22.9032	0.568734	0.6902	144.266	0.42448
ENSG00000207266	16	28009616	28009722	245	rs12325500	rs205399	rs182833362	0.0207721	23	16.1288	0.882022	0.8497	63.3328	0.903267
ENSG00000169180	16	28109297	28223286	287	rs205400	rs4788054	rs4787447	0.0204787	8	9.02713	0.277311	0.340013	75.4301	0.230108
ENSG00000260452	16	28122494	28122968	120	rs205418	rs1423722	rs147739488	0.029552	7	6.24391	0.378914	0.511575	36.2286	0.278332
ENSG00000200652	16	28190419	28190544	74	rs1423721	rs112725843	rs28658541	0.0353054	3	6.42645	0.113902	0.0926087	17.2673	0.147016
ENSG00000200138	16	28194639	28194751	80	rs7200293	rs9921579	rs28658541	0.0353054	3	6.51908	0.112979	0.0889131	16.9826	0.15354
ENSG00000250982	16	28251014	28251989	151	rs8051453	rs9939450	rs4787447	0.0204787	6	8.88411	0.133392	0.180201	50.0966	0.10515
ENSG00000283662	16	28270007	28303494	178	rs9926820	rs28526651	rs2726036	0.00262563	10	13.6646	0.0776878	0.188845	82.0038	0.0482374
ENSG00000188322	16	28270567	28335170	179	rs9926820	rs865719	rs865719	0.00131877	10	14.121	0.0479482	0.167541	92.3199	0.0277162
ENSG00000246465	16	28296206	28303385	155	rs8059307	rs28526651	rs2726036	0.00262563	10	13.958	0.074173	0.174915	81.29	0.0465166
ENSG00000277191	16	28352758	28352864	49	rs8052258	rs865719	rs865719	0.00131877	7	11.3582	0.0659628	0.123738	50.159	0.0447191
ENSG00000198156	16	28353838	28374829	49	rs8052258	rs865719	rs865719	0.00131877	7	11.3582	0.0659628	0.123738	50.159	0.0447191
ENSG00000271623	16	28376021	28376654	23	rs12448898	rs865719	rs865719	0.00131877	4	8.7452	0.020584	0.0677936	43.0899	0.0121153
ENSG00000205609	16	28390900	28415162	6	rs12598357	rs865719	rs865719	0.00131877	3	10.0896	0.00492137	0.0178199	22.18	0.00285462
ENSG00000275654	16	28462965	28466677	34	rs149299	rs17855750	rs42861	0.000512498	3	14.5412	0.000988555	0.00225381	57.9288	0.000633126
ENSG00000270118	16	28465462	28465832	34	rs149299	rs17855750	rs42861	0.000512498	3	14.5412	0.000988555	0.00225381	57.9288	0.000633126
ENSG00000261832	16	28467692	28503419	89	rs149299	rs79850259	rs42861	0.000512498	4	18.7918	0.000670565	0.000863543	94.0446	0.000548084
ENSG00000233232	16	28467693	28481868	58	rs149299	rs240702	rs42861	0.000512498	3	15.2183	0.000568733	0.00163928	76.7463	0.000344049
ENSG00000188603	16	28485432	28506896	97	rs149299	rs4788081	rs42861	0.000512498	4	18.9418	0.000652779	0.000806917	94.0446	0.000548084
ENSG00000184730	16	28505964	28510285	104	rs149299	rs4788078	rs42861	0.000512498	4	18.9326	0.000602104	0.000810268	97.8393	0.000479036
ENSG00000197272	16	28510683	28523372	121	rs149299	rs34413922	rs42861	0.000512498	4	19.2048	0.000517657	0.000716366	99.6898	0.000405247
ENSG00000176046	16	28544029	28550329	154	rs34838	rs17639997	rs42861	0.000512498	4	19.4702	0.000671452	0.000635188	92.9434	0.000712107
ENSG00000288656	16	28548361	28634876	204	rs34835	rs72793807	rs2411453	0.000554407	5	19.5324	0.00128224	0.00152905	125.661	0.00110403
ENSG00000271495	16	28559652	28559979	165	rs40834	rs62031562	rs240704	0.00059556	4	19.3673	0.000823138	0.000665521	81.7316	0.00107858
ENSG00000275441	16	28565030	28565461	156	rs17855750	rs7192601	rs240704	0.00059556	4	19.1719	0.000880076	0.000727113	84.8816	0.00111454
ENSG00000176476	16	28565236	28603111	183	rs153110	rs72793807	rs2411453	0.000554407	5	19.485	0.00111899	0.00156058	123.776	0.00087219
ENSG00000197165	16	28603264	28608371	128	rs151225	rs72793807	rs2411453	0.000554407	4	17.4613	0.00164594	0.00157205	84.5622	0.00172711
ENSG00000278665	16	28610562	28613202	112	rs142665962	rs72793807	rs2411453	0.000554407	4	17.5703	0.00212084	0.00149702	71.9303	0.0036359
ENSG00000278725	16	28613661	28615840	109	rs76569227	rs72793807	rs2411453	0.000554407	4	17.6575	0.00208083	0.00143955	71.5362	0.0037524
ENSG00000196502	16	28615265	28634946	108	rs77535137	rs72793807	rs2411453	0.000554407	4	17.7217	0.00202647	0.00139858	71.7885	0.00367738
ENSG00000285020	16	28623452	28626205	96	rs508022	rs72793807	rs2411453	0.000554407	4	17.6604	0.0022117	0.00143768	61.5906	0.00479109
ENSG00000255524	16	28648975	28670065	59	rs55792032	rs72793807	rs2411453	0.000554407	5	17.7009	0.00407502	0.00334557	60.6963	0.00521121
ENSG00000261419	16	28671017	28752102	26	rs13331487	rs72793807	rs2411453	0.000554407	4	13.2274	0.00379444	0.0102165	38.3944	0.00232979
ENSG00000196993	16	28763108	28784128	19	rs62036613	rs62036621	rs62036613	0.00110178	2	10.5543	0.00367941	0.00510687	25.7836	0.0028756
ENSG00000278528	16	28785145	28788855	27	rs62036613	rs12448482	rs62036613	0.00110178	3	11.1103	0.00791525	0.0111442	28.1557	0.00613688
ENSG00000251417	16	28814064	28829149	86	rs62036613	rs75009327	rs62036613	0.00110178	2	10.1499	0.00792155	0.0062514	28.1644	0.010809
ENSG00000240634	16	28825301	28825994	86	rs62036613	rs75009327	rs62036613	0.00110178	2	10.1499	0.00792155	0.0062514	28.1644	0.010809
ENSG00000260796	16	28831891	28833354	92	rs62036613	rs28433345	rs62036613	0.00110178	2	10.2281	0.00772645	0.00601178	28.1644	0.010809
ENSG00000275807	16	28833752	28835290	93	rs62036613	rs62037369	rs62036613	0.00110178	2	10.2312	0.0077187	0.0060024	28.1644	0.010809
ENSG00000168488	16	28834320	28848558	106	rs62036613	rs8056890	rs62036613	0.00110178	2	10.2365	0.0062922	0.00598659	34.9155	0.0066307
ENSG00000260570	16	28841933	28848521	106	rs62036613	rs8056890	rs62036613	0.00110178	2	10.2365	0.0062922	0.00598659	34.9155	0.0066307
ENSG00000178952	16	28853732	28857669	112	rs62036613	rs9931989	rs62036613	0.00110178	2	10.2117	0.00826741	0.00606131	38.0181	0.0129969
ENSG00000178188	16	28857921	28885533	134	rs62036613	rs12923163	rs62036613	0.00110178	3	11.2383	0.013091	0.0105049	49.6892	0.0173644
ENSG00000261766	16	28873487	28874661	126	rs4533290	rs9708958	rs62036616	0.00113638	3	11.1675	0.0105609	0.0108538	49.4529	0.0102834
ENSG00000196296	16	28889726	28915787	124	rs62036623	rs62037423	rs7498555	0.00113638	4	11.2687	0.0174788	0.023705	56.6691	0.0138412
ENSG00000260442	16	28890278	28891259	106	rs72793812	rs56933819	rs7498555	0.00113638	3	10.5572	0.0171439	0.0143775	40.1785	0.0212266
ENSG00000252461	16	28892801	28892928	105	rs55991577	rs8060534	rs7498555	0.00113638	3	10.4889	0.0176995	0.0148367	39.9003	0.0219291
ENSG00000177548	16	28915742	28947847	114	rs7205323	rs7140	rs7498555	0.00113638	5	14.4314	0.00782905	0.0130891	80.5958	0.00558442
ENSG00000177455	16	28943286	28950663	81	rs62037373	rs117382857	rs7498555	0.00113638	6	15.8387	0.00778004	0.0146466	79.6237	0.00529641
ENSG00000176953	16	28962128	28978413	91	rs138101297	rs73535886	rs11643297	0.00140536	8	17.6286	0.0112202	0.0241902	71.6855	0.00730245
ENSG00000260853	16	28964137	28978204	88	rs8046545	rs73535886	rs11643297	0.00140536	8	18.2607	0.0107318	0.0193549	71.6086	0.00742322
ENSG00000260367	16	28985283	28990145	78	rs4072402	rs55732292	rs11643297	0.00140536	8	18.4433	0.0192682	0.018138	57.6003	0.0205483
ENSG00000169682	16	28985542	28995869	79	rs4072402	rs3935714	rs11643297	0.00140536	8	18.2359	0.020362	0.019526	58.6498	0.0212727
ENSG00000261067	16	28986125	29002096	79	rs4072402	rs3935714	rs11643297	0.00140536	8	18.2359	0.020362	0.019526	58.6498	0.0212727
ENSG00000213658	16	28996147	29002105	73	rs34763945	rs3935714	rs11643297	0.00140536	8	18.1901	0.0189449	0.0198455	60.6141	0.0181224
ENSG00000261552	16	29000461	29002099	71	rs11645302	rs3935714	rs11643297	0.00140536	8	20.5623	0.0112801	0.00840578	59.9449	0.0171387
ENSG00000196796	16	29049976	29064047	34	rs117382857	rs3935714	rs9929088	0.00614098	8	17.6989	0.0345715	0.023601	30.6392	0.0643407
ENSG00000260908	16	29065053	29119429	99	rs8054074	rs252289	rs1630929	0.0289728	4	3.67851	0.264414	0.451259	22.4169	0.17155
ENSG00000103472	16	29086297	29128039	90	rs61364777	rs8059335	rs1630929	0.0289728	3	3.11766	0.271996	0.373837	20.2643	0.206072
ENSG00000284671	16	29086343	29115483	76	rs61364777	rs252283	rs1630929	0.0289728	2	1.9219	0.314007	0.38253	10.4278	0.260529
ENSG00000284649	16	29124371	29229181	230	rs1630929	rs117266893	rs252328	0.0145284	4	2.54469	0.523164	0.636651	28.9955	0.403741
ENSG00000284685	16	29150700	29342625	273	rs1630929	rs6565375	rs252328	0.0145284	5	3.68025	0.542854	0.596306	31.6609	0.486882
ENSG00000260517	16	29150982	29228027	230	rs1630929	rs117266893	rs252328	0.0145284	4	2.54469	0.523164	0.636651	28.9955	0.403741
ENSG00000289080	16	29156759	29159159	139	rs1630929	rs7202657	rs252328	0.0145284	3	3.15518	0.276239	0.368313	22.9876	0.214071
ENSG00000279106	16	29215954	29217176	146	rs35189546	rs8056114	rs252328	0.0145284	3	2.28606	0.478013	0.515197	20.402	0.441418
ENSG00000259807	16	29226706	29232361	146	rs252358	rs117266893	rs252328	0.0145284	3	2.35373	0.500027	0.502306	16.8568	0.497749
ENSG00000273582	16	29236915	29237669	128	rs252340	rs117266893	rs252328	0.0145284	3	2.08453	0.495016	0.555048	18.1076	0.435332
ENSG00000260953	16	29273594	29275800	110	rs252304	rs6565375	rs252304	0.12214	4	0.889064	0.878383	0.926124	10.021	0.704079
ENSG00000277999	16	29283541	29284093	99	rs252297	rs6565375	rs153213	0.220735	4	1.5169	0.805893	0.823644	7.2764	0.784775
ENSG00000289029	16	29300120	29302393	78	rs62038228	rs6565375	rs117266893	0.264686	3	1.97502	0.6211	0.577608	5.36321	0.660329
ENSG00000198106	16	29302541	29383431	77	rs62035486	rs6565375	rs117266893	0.264686	3	1.97181	0.621125	0.578278	5.36934	0.659827
ENSG00000260413	16	29323671	29342598	44	rs117266893	rs6565375	rs117266893	0.264686	2	1.96316	0.492353	0.374718	4.02919	0.612017
ENSG00000271699	16	29362067	29381593	10	rs11150715	rs6565375	rs7192833	0.317311	2	0.874798	0.581874	0.645714	2.17635	0.51063
ENSG00000288632	16	29454238	29625038	58	rs4280278	rs2071420	rs79043334	0.0609312	4	10.8706	0.0529442	0.0280571	16.9513	0.328543
ENSG00000205534	16	29538889	29606287	24	rs2161671	rs1364184	rs8048560	0.193212	3	5.42118	0.225545	0.14343	6.80297	0.417069
ENSG00000279583	16	29606451	29607458	25	rs2161671	rs9888858	rs8048560	0.193212	3	5.54474	0.217085	0.135987	6.80297	0.417069
ENSG00000266758	16	29610500	29610586	33	rs2161671	rs9932937	rs7204146	0.0812307	3	7.5706	0.102397	0.0557719	10.0233	0.392161
ENSG00000260727	16	29624424	29624961	57	rs2161671	rs2071420	rs79043334	0.0609312	3	8.11165	0.079527	0.0437597	16.086	0.325727
ENSG00000260133	16	29630106	29647649	80	rs2161671	rs6565169	rs79043334	0.0609312	4	8.45083	0.127493	0.0763916	21.973	0.319477
ENSG00000260514	16	29635838	29636146	67	rs111359561	rs9940440	rs79043334	0.0609312	4	8.55499	0.121261	0.0732379	21.4097	0.300475
ENSG00000197471	16	29674300	29682197	100	rs8048560	rs12923886	rs576707351	0.0141397	6	11.0062	0.129648	0.0881841	32.4136	0.232141
ENSG00000103485	16	29674600	29710020	143	rs8048560	rs9936496	rs576707351	0.0141397	6	10.9748	0.134969	0.0891581	36.143	0.257433
ENSG00000289181	16	29720524	29720646	118	rs4788173	rs113223003	rs576707351	0.0141397	5	6.39051	0.234886	0.270053	28.19	0.206577
ENSG00000222375	16	29742372	29742725	86	rs12599318	rs113223003	rs576707351	0.0141397	3	5.38406	0.182246	0.14574	16.77	0.238709
ENSG00000185905	16	29753784	29757311	79	rs2303255	rs113223003	rs576707351	0.0141397	2	2.56908	0.159899	0.276778	16.0052	0.109323
ENSG00000260719	16	29756568	29759620	78	rs1134700	rs113223003	rs576707351	0.0141397	2	2.71797	0.155829	0.256921	16.0052	0.109323
ENSG00000174992	16	29789577	29794294	63	rs62054880	rs12920760	rs78244732	0.150736	2	1.29498	0.522904	0.523358	5.09714	0.522451
ENSG00000079616	16	29802048	29816706	56	rs72483435	rs9932653	rs78244732	0.150736	2	1.62902	0.442526	0.442857	4.39205	0.442195
ENSG00000275857	16	29815751	29816311	39	rs34286592	rs9932653	rs12149514	0.363754	1	0.174796	0.656296	0.675884	1.45749	0.635331
ENSG00000103495	16	29817427	29822485	43	rs34286592	rs3815822	rs3815822	0.274384	2	1.29616	0.694826	0.523049	3.24948	0.794952
ENSG00000259952	16	29817817	29819053	39	rs34286592	rs9932653	rs12149514	0.363754	1	0.174796	0.656296	0.675884	1.45749	0.635331
ENSG00000238045	16	29819957	29832573	53	rs34286592	rs12917712	rs3815822	0.274384	3	1.57667	0.709932	0.664691	5.85505	0.747039
ENSG00000280607	16	29820000	29823548	43	rs34286592	rs3815822	rs3815822	0.274384	2	1.29616	0.694826	0.523049	3.24948	0.794952
ENSG00000167371	16	29822703	29827213	46	rs34286592	rs747973	rs3815822	0.274384	3	1.72269	0.703957	0.631902	4.38199	0.757999
ENSG00000280893	16	29823582	29831413	51	rs34286592	rs35330978	rs3815822	0.274384	3	1.57673	0.742208	0.664678	4.87074	0.795398
ENSG00000280789	16	29827473	29833810	53	rs34286592	rs12917712	rs3815822	0.274384	3	1.57667	0.709932	0.664691	5.85505	0.747039
ENSG00000281348	16	29828560	29841948	57	rs34286592	rs113753753	rs3815822	0.274384	4	1.4912	0.801301	0.828198	6.80922	0.766193
ENSG00000013364	16	29831715	29859360	66	rs34286592	rs12930239	rs117083730	0.22555	5	2.46606	0.757621	0.781598	10.6618	0.729156
ENSG00000103502	16	29869678	29874735	78	rs34286592	rs12444978	rs117083730	0.22555	6	1.88579	0.896195	0.929897	12.0294	0.807504
ENSG00000278713	16	29874081	29874738	77	rs1045968	rs12444978	rs117083730	0.22555	6	1.88769	0.895826	0.929732	12.0564	0.806296
ENSG00000214725	16	29874914	29879374	83	rs1045968	rs11647753	rs72798148	0.153676	7	2.62813	0.871869	0.917144	14.997	0.740606
ENSG00000174938	16	29882480	29910871	109	rs112549897	rs4788195	rs35345720	0.124441	8	6.37944	0.674657	0.604809	19.3645	0.729877
ENSG00000174939	16	29911696	29931185	100	rs9932653	rs111632120	rs76840156	0.088421	9	6.9749	0.662778	0.639732	24.3649	0.684094
ENSG00000174943	16	29916333	29937557	110	rs34248724	rs62057680	rs76840156	0.088421	9	8.86911	0.528637	0.449443	28.5505	0.604493
ENSG00000279789	16	29924465	29926658	90	rs78417606	rs6565173	rs76840156	0.088421	8	6.03425	0.629333	0.643395	20.7284	0.614715
ENSG00000247735	16	29938157	29940254	96	rs113753753	rs11860782	rs76840156	0.088421	8	7.51148	0.493256	0.482581	24.1154	0.503945
ENSG00000149932	16	29952206	29984371	151	rs7359380	rs11150583	rs80154727	0.0092598	7	6.49199	0.266065	0.483614	44.7254	0.164769
ENSG00000149930	16	29985189	30003582	139	rs12716972	rs112294239	rs80154727	0.0092598	6	10.3168	0.11578	0.111931	37.5004	0.119889
ENSG00000149929	16	30003651	30007395	129	rs4402589	rs35105141	rs80154727	0.0092598	5	9.15906	0.1106	0.102886	37.577	0.119505
ENSG00000169592	16	30007036	30017114	134	rs8055867	rs4788220	rs80154727	0.0092598	5	9.15029	0.102409	0.103218	37.5769	0.101612
ENSG00000149927	16	30016835	30034591	134	rs4788196	rs11864642	rs80154727	0.0092598	5	5.9972	0.120736	0.306492	41.3954	0.0723809
ENSG00000167194	16	30034519	30039057	114	rs4318227	rs11864642	rs80154727	0.0092598	5	5.77128	0.129396	0.329115	35.0957	0.0770403
ENSG00000149926	16	30035748	30064299	135	rs10871451	rs7205802	rs80154727	0.0092598	5	5.93216	0.175377	0.312876	38.3135	0.117345
ENSG00000285043	16	30064444	30081735	121	rs11150580	rs58483534	rs80154727	0.0092598	7	10.2262	0.170627	0.176114	45.359	0.165442
ENSG00000149925	16	30075485	30081778	101	rs11649274	rs78564187	rs7193065	0.0121302	6	6.33766	0.301006	0.386447	33.6528	0.239126
ENSG00000274904	16	30075627	30076146	96	rs11649274	rs7542	rs7193065	0.0121302	5	4.90911	0.289639	0.427073	33.184	0.206162
ENSG00000149923	16	30087299	30096697	97	rs7204852	rs74451468	rs7190269	0.0248387	7	4.95509	0.47804	0.665443	31.3666	0.303382
ENSG00000149922	16	30097114	30103245	94	rs8051721	rs4787494	rs7190269	0.0248387	7	4.82721	0.517146	0.68104	31.6733	0.344527
ENSG00000090238	16	30103635	30108236	90	rs4787492	rs12443762	rs8061772	0.0515652	8	5.3295	0.624069	0.721848	25.1315	0.495061
ENSG00000250616	16	30107751	30115437	95	rs11642399	rs11865716	rs8061772	0.0515652	8	7.75528	0.469182	0.457733	28.1226	0.480712
ENSG00000102886	16	30116131	30124858	102	rs9939774	rs8063720	rs8061772	0.0515652	9	11.7838	0.349974	0.225775	29.6516	0.546096
ENSG00000261367	16	30118996	30121862	95	rs73530148	rs75832891	rs8061772	0.0515652	9	11.807	0.342308	0.224411	29.3306	0.530005
ENSG00000275371	16	30122216	30123276	97	rs9928448	rs34191640	rs8061772	0.0515652	9	11.2874	0.388693	0.256523	27.7816	0.57211
ENSG00000102882	16	30125426	30134827	107	rs9783783	rs34166377	rs8061772	0.0515652	9	12.4551	0.317683	0.188849	29.0975	0.560751
ENSG00000102879	16	30194148	30200397	61	rs6565175	rs35900366	rs79623117	0.0801183	6	5.07479	0.534859	0.534257	17.6351	0.53546
ENSG00000261416	16	30194826	30196278	60	rs74451468	rs35900366	rs79623117	0.0801183	6	5.45971	0.496066	0.48634	17.6083	0.505799
ENSG00000169627	16	30204253	30205627	55	rs9924308	rs35900366	rs79623117	0.0801183	5	5.27324	0.379404	0.383451	16.6267	0.375397
ENSG00000132207	16	30205196	30208882	53	rs58175255	rs35900366	rs79623117	0.0801183	5	5.27805	0.37913	0.382897	16.6267	0.375398
ENSG00000213599	16	30205213	30215631	53	rs58175255	rs35900366	rs79623117	0.0801183	5	5.27805	0.37913	0.382897	16.6267	0.375398
ENSG00000261052	16	30210549	30215631	48	rs74646985	rs35900366	rs79623117	0.0801183	5	5.30221	0.367926	0.380121	17.092	0.356129
ENSG00000258130	16	30215637	30220392	40	rs4787495	rs35900366	rs79623117	0.0801183	5	3.41603	0.524976	0.636129	13.9742	0.407652
ENSG00000278887	16	30216739	30218248	37	rs34679599	rs35900366	rs79623117	0.0801183	5	3.42901	0.522732	0.634155	14.0122	0.405695
ENSG00000261444	16	30225730	30226020	23	rs62055382	rs35900366	rs79623117	0.0801183	5	5.45545	0.346986	0.362856	12.2674	0.3319
ENSG00000261203	16	30229541	30233251	18	rs8057425	rs35900366	rs79623117	0.0801183	5	5.33676	0.338341	0.376177	10.5463	0.304909
ENSG00000198064	16	30234258	30265831	16	rs36069862	rs35900366	rs79623117	0.0801183	5	5.37531	0.334384	0.371812	10.608	0.301383
ENSG00000183604	16	30278874	30346702	58	rs4471699	rs9921711	rs144865761	0.0184647	10	10.0251	0.439157	0.43829	21.4233	0.440025
ENSG00000273724	16	30347721	30354657	70	rs4471699	rs5013201	rs144865761	0.0184647	11	10.7917	0.531587	0.460878	22.9375	0.599346
ENSG00000169217	16	30362094	30366629	84	rs4471699	rs12929884	rs144865761	0.0184647	12	9.97056	0.574123	0.618544	29.2642	0.526578
ENSG00000260219	16	30365986	30368437	85	rs4471699	rs4787644	rs144865761	0.0184647	12	10.9189	0.50196	0.535879	31.9689	0.467996
ENSG00000169221	16	30368423	30381815	93	rs4471699	rs4076091	rs144865761	0.0184647	12	11.6203	0.474337	0.476637	34.812	0.47204
ENSG00000274653	16	30371146	30371657	85	rs148788997	rs11150586	rs144865761	0.0184647	12	10.9167	0.501853	0.536075	31.984	0.467589
ENSG00000180209	16	30382255	30389312	94	rs7195216	rs4788415	rs144865761	0.0184647	12	13.1079	0.402286	0.361247	38.5333	0.446954
ENSG00000180035	16	30389427	30411429	113	rs8051096	rs117106225	rs144865761	0.0184647	15	19.8241	0.260294	0.178784	52.5302	0.411473
ENSG00000180096	16	30389456	30407312	106	rs8051096	rs1133238	rs144865761	0.0184647	14	17.0838	0.334195	0.251737	46.5953	0.45001
ENSG00000280137	16	30391084	30391431	92	rs8051096	rs4788415	rs144865761	0.0184647	12	15.6976	0.288354	0.205482	38.4968	0.424932
ENSG00000179965	16	30418735	30442429	132	rs11642676	rs17839544	rs117106225	0.0189882	15	13.8687	0.448285	0.535512	66.4098	0.368097
ENSG00000199787	16	30430946	30431080	111	rs12930787	rs146335935	rs117106225	0.0189882	16	17.3612	0.383607	0.362603	54.9031	0.405728
ENSG00000179958	16	30434936	30441351	116	rs11863150	rs113602737	rs117106225	0.0189882	15	12.1081	0.505951	0.670826	63.0281	0.338111
ENSG00000179918	16	30454952	30457195	126	rs114572953	rs3087439	rs7187409	0.0166358	16	16.5906	0.271357	0.412557	88.0353	0.190519
ENSG00000202476	16	30465318	30465418	132	rs12929884	rs4243232	rs11574945	0.00471393	16	15.276	0.294612	0.504521	94.1423	0.185258
ENSG00000222701	16	30482908	30483024	140	rs4433823	rs141695488	rs11574945	0.00471393	18	15.6232	0.261024	0.618825	114.207	0.132721
ENSG00000005844	16	30483979	30534888	178	rs62056262	rs34114657	rs11574945	0.00471393	22	21.9317	0.236847	0.46397	141.924	0.143924
ENSG00000261346	16	30488501	30500674	146	rs35598865	rs146199126	rs11574945	0.00471393	19	16.0734	0.252766	0.652378	119.756	0.121803
ENSG00000260487	16	30491909	30492667	138	rs61598883	rs34453065	rs11574945	0.00471393	17	14.5271	0.273546	0.629505	108.986	0.138299
ENSG00000251706	16	30494456	30494516	136	rs6565185	rs34453065	rs11574945	0.00471393	17	14.5965	0.28742	0.624523	104.451	0.148226
ENSG00000261332	16	30510087	30510875	142	rs117106225	rs146925402	rs11574945	0.00471393	18	17.728	0.203769	0.473702	119.888	0.116772
ENSG00000266305	16	30515240	30515322	138	rs12599614	rs17839548	rs11574945	0.00471393	19	18.1328	0.236882	0.513587	114.623	0.135
ENSG00000169957	16	30535325	30538142	117	rs11574938	rs6565192	rs11574945	0.00471393	19	22.4532	0.160129	0.262284	111.255	0.112568
ENSG00000261459	16	30537244	30546173	123	rs35493324	rs111813229	rs11574945	0.00471393	19	22.4878	0.177395	0.260655	113.5	0.131874
ENSG00000278922	16	30538239	30539615	114	rs11648955	rs6565192	rs11574945	0.00471393	19	23.4448	0.147675	0.218316	107.331	0.110087
ENSG00000169955	16	30541688	30546668	119	rs17839544	rs111813229	rs11574945	0.00471393	20	23.5045	0.175544	0.264709	112.762	0.128572
ENSG00000235560	16	30546073	30548470	110	rs33989100	rs111813229	rs11574945	0.00471393	19	23.1436	0.174571	0.231077	104.342	0.138746
ENSG00000260494	16	30548523	30549552	108	rs35822450	rs80157007	rs11574945	0.00471393	19	25.278	0.153335	0.151594	100.358	0.155113
ENSG00000169951	16	30565085	30569695	79	rs35427005	rs8063005	rs139514878	0.00507321	15	20.0556	0.188551	0.16981	66.5168	0.21126
ENSG00000229809	16	30580993	30584055	67	rs4243233	rs117829446	rs139514878	0.00507321	12	17.2452	0.151287	0.140603	57.1304	0.163574
ENSG00000239791	16	30583360	30595181	79	rs3751847	rs9925025	rs139514878	0.00507321	11	18.4647	0.102389	0.0714052	53.3797	0.176128
ENSG00000197162	16	30585061	30597090	83	rs3751847	rs36064568	rs139514878	0.00507321	11	18.6148	0.099283	0.0683692	53.3797	0.176128
ENSG00000260167	16	30597228	30619914	86	rs72793342	rs11642632	rs138415138	0.00519123	12	14.8551	0.204423	0.249456	57.5272	0.171706
ENSG00000261588	16	30598983	30599241	76	rs146199126	rs6565195	rs138415138	0.00519123	11	17.0728	0.130005	0.105739	49.809	0.167409
ENSG00000156853	16	30613879	30635333	68	rs17839548	rs150211649	rs112750937	0.017941	8	11.7079	0.139632	0.164721	43.2169	0.120846
ENSG00000289491	16	30621532	30621672	60	rs36063822	rs72793363	rs112750937	0.017941	7	11.6454	0.117172	0.112838	35.4847	0.121834
ENSG00000260678	16	30626577	30627000	60	rs34114657	rs885107	rs112750937	0.017941	7	11.7508	0.12158	0.109058	31.3153	0.137149
ENSG00000261680	16	30635606	30636035	59	rs116967916	rs150211649	rs112750937	0.017941	8	13.368	0.0963498	0.0997996	34.0987	0.0931239
ENSG00000260113	16	30638297	30638499	61	rs116967916	rs8055315	rs112750937	0.017941	8	13.2806	0.0976175	0.102551	34.0987	0.0931235
ENSG00000288983	16	30645849	30646893	57	rs150310471	rs137900344	rs112750937	0.017941	9	12.9463	0.114795	0.165051	34.0085	0.087385
ENSG00000156858	16	30662038	30667734	60	rs8063005	rs149949703	rs112750937	0.017941	9	18.4491	0.0351299	0.0303064	40.8219	0.0417689
ENSG00000156860	16	30669752	30682131	66	rs112750937	rs4616297	rs112750937	0.017941	10	17.8643	0.064764	0.0572966	38.8444	0.0744287
ENSG00000252074	16	30686621	30686723	58	rs7191389	rs79597785	rs78382251	0.0331357	10	18.5922	0.0681911	0.0457586	28.3595	0.131349
ENSG00000261840	16	30709025	30710379	43	rs2919426	rs72793380	rs78382251	0.0331357	10	19.5097	0.0503679	0.0342468	26.4784	0.0943314
ENSG00000080603	16	30709530	30752730	69	rs2919426	rs62057223	rs75231191	0.0286049	11	22.69	0.0288818	0.0195407	47.4317	0.0551615
ENSG00000222287	16	30712658	30712756	41	rs3747481	rs72793380	rs78382251	0.0331357	10	18.6865	0.0697973	0.0444307	22.1557	0.157256
ENSG00000282034	16	30715388	30756490	70	rs3747481	rs144205980	rs11645175	0.0267278	11	20.9614	0.0465404	0.0337727	43.109	0.0745466
ENSG00000206755	16	30721858	30721986	40	rs67128646	rs62622830	rs78382251	0.0331357	10	18.7833	0.060996	0.0431032	24.4585	0.1034
ENSG00000281991	16	30751963	30756517	55	rs7187359	rs144205980	rs11645175	0.0267278	10	19.9104	0.0437084	0.0301117	37.3784	0.079233
ENSG00000260899	16	30751988	30762702	59	rs7187359	rs78985803	rs113454775	0.025612	10	19.7252	0.0456179	0.0319613	37.3784	0.079233
ENSG00000156873	16	30759614	30772497	58	rs146060040	rs13337900	rs113454775	0.025612	10	18.3884	0.0655285	0.0487555	33.8478	0.0993267
ENSG00000196118	16	30768744	30773542	55	rs72793372	rs73524556	rs113454775	0.025612	9	17.2594	0.0591736	0.0448059	34.0054	0.0867708
ENSG00000103549	16	30773066	30787628	69	rs8058578	rs12926237	rs74483355	0.023164	8	16.7648	0.0460409	0.0326538	33.3514	0.0776635
ENSG00000280211	16	30784853	30787354	63	rs79597785	rs8046391	rs74483355	0.023164	8	16.8572	0.0427809	0.0316311	33.4225	0.0658973
ENSG00000102870	16	30789777	30798526	69	rs2289442	rs11864054	rs74483355	0.023164	8	18.077	0.0313655	0.0206562	33.375	0.0648163
ENSG00000260082	16	30832389	30833431	81	rs75500538	rs12920259	rs12102367	0.0148186	6	13.5867	0.047597	0.0346093	39.4094	0.0758931
ENSG00000274678	16	30832659	30833205	80	rs117984039	rs12920259	rs12102367	0.0148186	6	13.7255	0.0460256	0.0328569	39.3183	0.0764729
ENSG00000099385	16	30844947	30905623	139	rs34480360	rs1458202	rs8063700	0.00977142	7	12.8032	0.0531596	0.0770513	72.0067	0.0405159
ENSG00000260083	16	30886543	30906541	107	rs8046391	rs1458202	rs8063700	0.00977142	7	13.7751	0.0565465	0.0553296	59.6792	0.0578175
ENSG00000265991	16	30886587	30886644	86	rs8046391	rs35675346	rs8063700	0.00977142	8	16.3974	0.0475535	0.037033	53.8001	0.0663027
ENSG00000262721	16	30887087	30906537	106	rs12926237	rs1458202	rs8063700	0.00977142	7	14.8911	0.0453824	0.0374209	59.7362	0.0576003
ENSG00000211591	16	30905224	30905306	95	rs4889614	rs1458202	rs8063700	0.00977142	5	10.5192	0.0559747	0.0617926	51.8666	0.0511494
ENSG00000150281	16	30907935	30914868	97	rs4889614	rs144959592	rs8063700	0.00977142	5	10.6253	0.054943	0.0593374	51.8666	0.0511494
ENSG00000230447	16	30915669	30921529	101	rs12102367	rs2054214	rs8063700	0.00977142	5	10.3142	0.0593684	0.0668068	53.9774	0.0534064
ENSG00000260852	16	30930640	30934590	92	rs56083427	rs7204459	rs8063700	0.00977142	5	9.11634	0.0640421	0.104513	40.8865	0.0460053
ENSG00000099364	16	30934376	30960104	112	rs117378813	rs72800840	rs8063700	0.00977142	6	14.3239	0.0272012	0.0262201	58.3849	0.0282584
ENSG00000261487	16	30959707	30967832	102	rs11644454	rs55731737	rs77353311	0.00804331	5	10.7424	0.0348604	0.0567337	50.6533	0.0251347
ENSG00000175938	16	30960389	30967782	101	rs11646082	rs55731737	rs77353311	0.00804331	5	10.6507	0.0353621	0.0587629	50.6013	0.0252626
ENSG00000275263	16	30968193	30968520	95	rs8058472	rs55731737	rs77353311	0.00804331	5	8.80586	0.0493623	0.117063	48.4209	0.0311138
ENSG00000099381	16	30969075	30995985	117	rs111935448	rs12445650	rs77353311	0.00804331	5	10.4983	0.0440266	0.0622867	46.0037	0.034014
ENSG00000279196	16	30995951	30999591	95	rs76345698	rs55979739	rs77353311	0.00804331	5	8.95252	0.0429152	0.110973	43.8944	0.0264796
ENSG00000099377	16	30996528	31000468	96	rs7200879	rs117744694	rs77353311	0.00804331	5	9.66206	0.0411086	0.0853967	43.7216	0.0269964
ENSG00000099365	16	31000577	31021959	116	rs13336347	rs56813533	rs77353311	0.00804331	6	11.7315	0.0513661	0.0682338	46.0294	0.0411475
ENSG00000103496	16	31044210	31054296	125	rs11076	rs2359612	rs77353311	0.00804331	7	13.1248	0.0604899	0.069125	44.1358	0.0537543
ENSG00000260911	16	31054471	31061189	120	rs12445568	rs7196161	rs77353311	0.00804331	5	7.33918	0.172213	0.196613	31.6985	0.152767
ENSG00000232748	16	31067781	31074124	115	rs72800845	rs889555	rs9939558	0.0631112	6	7.84364	0.321181	0.249784	19.9713	0.419778
ENSG00000167394	16	31072164	31085561	131	rs72800847	rs61320757	rs9939558	0.0631112	5	7.78905	0.228926	0.168251	23.2425	0.334675
ENSG00000261124	16	31076816	31080567	114	rs150319029	rs1978487	rs9939558	0.0631112	5	7.71927	0.220493	0.172401	23.3143	0.295614
ENSG00000167395	16	31085743	31095517	131	rs72800854	rs12597511	rs9939558	0.0631112	6	7.68417	0.292122	0.262166	23.5122	0.327096
ENSG00000151006	16	31094746	31100949	126	rs12445650	rs112766425	rs12448321	0.0656644	6	6.61476	0.331312	0.357947	25.2507	0.307052
ENSG00000255439	16	31094760	31106277	132	rs12445650	rs55667375	rs12448321	0.0656644	7	6.63578	0.385981	0.467761	27.1535	0.31719
ENSG00000167397	16	31102163	31107301	122	rs56284083	rs55667375	rs11642535	0.0671739	7	5.72067	0.437598	0.572718	27.0269	0.32112
ENSG00000280160	16	31105048	31107265	117	rs35468353	rs55667375	rs11642535	0.0671739	7	5.72597	0.444682	0.572086	26.6701	0.332336
ENSG00000103507	16	31117428	31124112	117	rs11642003	rs13336592	rs62057133	0.0212157	8	9.59695	0.190486	0.294461	42.0143	0.13691
ENSG00000103510	16	31125810	31142714	117	rs11647284	rs72785572	rs62057133	0.0212157	9	10.6187	0.170432	0.302756	51.4178	0.114542
ENSG00000262766	16	31129399	31130068	106	rs72785525	rs7187143	rs62057133	0.0212157	8	9.63468	0.174061	0.291608	43.8752	0.120342
ENSG00000278133	16	31133556	31135385	102	rs2303222	rs149449767	rs62057133	0.0212157	9	10.5734	0.179857	0.306086	46.6264	0.12304
ENSG00000052344	16	31142754	31147048	100	rs750952	rs2735393	rs62057133	0.0212157	9	11.328	0.124731	0.253894	55.1826	0.0806065
ENSG00000261385	16	31142754	31143198	97	rs750952	rs148513485	rs62057133	0.0212157	9	10.8939	0.151793	0.283053	50.5488	0.100543
ENSG00000178226	16	31150247	31161404	92	rs145813685	rs4889538	rs62057133	0.0212157	10	12.1779	0.137392	0.273329	55.0998	0.0890925
ENSG00000263343	16	31176969	31177248	73	rs4889619	rs9989432	rs62057133	0.0212157	10	14.7195	0.0986653	0.14263	49.5192	0.0750223
ENSG00000262366	16	31185894	31186143	62	rs4404083	rs12929077	rs62057133	0.0212157	10	12.1825	0.131512	0.27303	47.0567	0.0840802
ENSG00000089280	16	31191459	31202926	62	rs1549293	rs62054766	rs62057133	0.0212157	11	12.5199	0.163267	0.32586	46.9298	0.104293
ENSG00000260304	16	31193832	31194606	58	rs45619735	rs12926702	rs62057133	0.0212157	11	12.4332	0.166312	0.331979	46.7365	0.106037
ENSG00000260060	16	31207452	31208284	51	rs11649290	rs11639689	rs62057133	0.0212157	9	15.1817	0.101909	0.0860652	38.4712	0.124538
ENSG00000103490	16	31212807	31214771	58	rs7190802	rs4889640	rs8062426	0.0167721	10	17.2299	0.097497	0.0694285	36.966	0.160491
ENSG00000261359	16	31213206	31214773	58	rs7190802	rs4889640	rs8062426	0.0167721	10	17.2299	0.097497	0.0694285	36.966	0.160491
ENSG00000177238	16	31225412	31242858	96	rs12935054	rs13331557	rs11641624	0.0139318	8	7.66793	0.377383	0.466561	34.2524	0.304427
ENSG00000169900	16	31227283	31228456	67	rs12926743	rs3815801	rs11641624	0.0139318	8	6.30691	0.450225	0.612895	27.385	0.308686
ENSG00000169896	16	31271288	31344213	259	rs4496161	rs1140195	rs11641624	0.0139318	7	11.254	0.170675	0.127917	65.9941	0.248023
ENSG00000140678	16	31366455	31394320	213	rs149045780	rs62051543	rs2454907	0.0135736	10	10.764	0.109794	0.376196	97.1126	0.0609704
ENSG00000261245	16	31372599	31373016	180	rs35383035	rs12444660	rs2454907	0.0135736	9	11.0882	0.117973	0.269708	81.7843	0.0733303
ENSG00000156886	16	31404656	31437826	166	rs55912556	rs11646911	rs2454907	0.0135736	12	12.7503	0.0767562	0.38745	122.368	0.0407759
ENSG00000260757	16	31413886	31416020	124	rs11574631	rs79774521	rs2454907	0.0135736	11	12.5889	0.0729979	0.321044	103.123	0.0398912
ENSG00000156885	16	31439052	31439681	111	rs58724472	rs13143	rs2454907	0.0135736	8	11.0598	0.0548453	0.198335	98.9855	0.0314109
ENSG00000277543	16	31439501	31439967	112	rs58724472	rs34081766	rs2454907	0.0135736	8	10.9601	0.0550838	0.203971	98.9855	0.0314109
ENSG00000176723	16	31443914	31454481	114	rs1140195	rs4536493	rs2454907	0.0135736	8	11.0471	0.058745	0.199044	95.333	0.0339922
ENSG00000261474	16	31460856	31464814	95	rs2454909	rs117803319	rs2454909	0.017097	8	11.0633	0.0764006	0.198139	81.7546	0.0466219
ENSG00000260267	16	31468032	31471057	96	rs62001041	rs11866003	rs72789314	0.0175111	8	10.214	0.105387	0.250326	73.1746	0.0651092
ENSG00000140691	16	31469401	31478487	117	rs72789314	rs4477723	rs72789314	0.0175111	7	10.0835	0.113942	0.183888	76.6802	0.0816512
ENSG00000280132	16	31481525	31483429	121	rs4889656	rs7350862	rs72789337	0.0194976	7	10.8232	0.114373	0.14652	69.5107	0.0934512
ENSG00000140682	16	31482906	31489281	142	rs4312323	rs4499252	rs72789337	0.0194976	7	10.847	0.111537	0.145434	67.1464	0.090101
ENSG00000140675	16	31494323	31502181	174	rs62051544	rs74015556	rs72789337	0.0194976	6	9.19327	0.145995	0.162997	59.6927	0.132014
ENSG00000260740	16	31498691	31499813	165	rs6565231	rs62053210	rs72789337	0.0194976	6	9.27369	0.143091	0.158761	58.7582	0.130076
ENSG00000140688	16	31500792	31520630	233	rs4889658	rs13331417	rs72789337	0.0194976	6	8.64523	0.199187	0.194535	64.7009	0.204035
ENSG00000260625	16	31519785	31520881	213	rs117600469	rs4517813	rs11865835	0.0313974	5	7.64851	0.230907	0.1767	40.8562	0.318081
ENSG00000169877	16	31539221	31540124	245	rs34081766	rs13334893	rs11865835	0.0313974	5	7.5777	0.2476	0.181096	38.9671	0.361042
ENSG00000261475	16	31554069	31564925	282	rs9927250	rs4550471	rs11865835	0.0313974	5	6.34357	0.322233	0.274208	38.0095	0.381289
ENSG00000261648	16	31558019	31558558	272	rs11865835	rs4483861	rs11865835	0.0313974	5	6.25879	0.321586	0.281846	37.5956	0.368659
ENSG00000213547	16	31558126	31559058	273	rs11865835	rs74015591	rs11865835	0.0313974	5	6.26344	0.321333	0.281422	37.5956	0.368659
ENSG00000260883	16	31565426	31566233	279	rs4889664	rs56334543	rs6565235	0.0390659	4	4.33822	0.391699	0.362163	34.7435	0.423306
ENSG00000261741	16	31574403	31579037	274	rs8057207	rs28855078	rs72790535	0.0488731	4	4.05872	0.466739	0.398117	24.6701	0.538555
ENSG00000278885	16	31577681	31578321	264	rs4477723	rs28855078	rs57794268	0.068759	4	3.93382	0.520326	0.415036	20.951	0.621485
ENSG00000261614	16	31579707	31580796	259	rs6565238	rs28855078	rs57794268	0.068759	4	3.92218	0.523104	0.41664	20.8452	0.624796
ENSG00000260010	16	31612914	31614852	170	rs6565247	rs9939312	rs57794268	0.068759	5	2.90358	0.706116	0.714849	15.1511	0.697004
ENSG00000237185	16	31659628	31660543	149	rs7191040	rs11150638	rs62055061	0.179318	4	2.09718	0.759599	0.717891	9.29766	0.792256
ENSG00000260631	16	31692168	31693422	169	rs142082249	rs1156903	rs56935657	0.221233	3	1.07734	0.924836	0.782548	3.82934	0.955356
ENSG00000260472	16	31708718	31708928	181	rs116430407	rs8048741	rs151303705	0.208368	2	1.17269	0.812269	0.556357	3.85559	0.891157
ENSG00000260568	16	31710997	31711786	179	rs7188166	rs2359234	rs2884666	0.20714	2	1.22102	0.807094	0.543073	3.88946	0.888973
ENSG00000131797	16	31711879	31723307	196	rs7188166	rs11862133	rs2884666	0.20714	2	1.14926	0.801352	0.562913	4.50492	0.882184
ENSG00000276867	16	31716049	31716581	178	rs58875361	rs17839502	rs2884666	0.20714	2	1.20324	0.805912	0.547925	4.40894	0.88753
ENSG00000261731	16	31720434	31723305	182	rs140238224	rs11862133	rs2884666	0.20714	2	1.18009	0.803538	0.554302	4.45434	0.884976
ENSG00000197302	16	31724550	31806190	282	rs8048027	rs7198135	rs2359134	0.131849	2	1.1908	0.659862	0.551341	7.51613	0.739427
ENSG00000259810	16	31799523	31802314	131	rs79749551	rs12717004	rs2359134	0.131849	2	1.35771	0.512664	0.507198	6.66698	0.518122
ENSG00000260722	16	31812906	31813818	126	rs8046495	rs11150644	rs2359134	0.131849	2	1.37157	0.542543	0.503695	5.85705	0.580162
ENSG00000261457	16	31814268	31819294	125	rs57283435	rs117482973	rs2359134	0.131849	2	1.38063	0.559561	0.501417	6.30016	0.613979
ENSG00000180663	16	31819247	31820165	118	rs7192946	rs117482973	rs2359134	0.131849	2	1.39668	0.534067	0.49741	6.89206	0.569843
ENSG00000261284	16	31874954	31876197	49	rs8057703	rs148590777	rs11150645	0.00132293	5	3.24099	0.210708	0.662887	22.1433	0.0984871
ENSG00000259874	16	31882208	31882445	47	rs1232540	rs8056358	rs11150645	0.00132293	5	7.84382	0.101868	0.165056	21.9953	0.0730257
ENSG00000185947	16	31885128	31928678	53	rs3850113	rs28398325	rs11150645	0.00132293	5	4.09194	0.165145	0.536257	20.6261	0.0858578
ENSG00000259950	16	31905863	31906304	29	rs7198135	rs139210995	rs11150645	0.00132293	5	11.2523	0.0480272	0.0466002	18.0076	0.0495436
ENSG00000261289	16	31963481	31963794	24	rs62052286	rs4889580	rs8056358	0.00143598	4	11.566	0.0334847	0.0208876	14.4677	0.0834886
ENSG00000197476	16	31973384	31973702	20	rs8056358	rs28464465	rs8056358	0.00143598	4	11.4347	0.0359177	0.0220895	13.9032	0.094679
ENSG00000260218	16	31975124	31975400	20	rs8056358	rs28464465	rs8056358	0.00143598	4	11.4347	0.0359177	0.0220895	13.9032	0.094679
ENSG00000260628	16	31987124	32016278	17	rs12444740	rs28464465	rs114835359	0.00176557	3	0.870215	0.44362	0.832609	11.948	0.14259
ENSG00000261727	16	32019759	32096106	10	rs150981497	rs28464465	rs62055235	0.526277	2	0.283789	0.839794	0.867713	0.673968	0.798894
ENSG00000261704	16	32046174	32046647	5	rs62055235	rs28464465	rs62055235	0.526277	1	0.264319	0.566554	0.607168	0.401575	0.52363
ENSG00000284209	16	34265090	34292583	2	rs8054095	rs4985564	rs4985564	0.85102	2	0.0428559	0.979566	0.9788	0.0352753	0.980278
ENSG00000216671	16	34274535	34318684	4	rs8054095	rs188142	rs188142	0.554581	2	0.131087	0.928576	0.936558	0.384449	0.918346
ENSG00000278138	16	34302582	34319431	4	rs8054095	rs188142	rs188142	0.554581	2	0.131087	0.928576	0.936558	0.384449	0.918346
ENSG00000261053	16	34320267	34320490	4	rs8054095	rs188142	rs188142	0.554581	2	0.131087	0.928576	0.936558	0.384449	0.918346
ENSG00000260809	16	34324872	34339205	4	rs8054095	rs188142	rs188142	0.554581	2	0.131087	0.928576	0.936558	0.384449	0.918346
ENSG00000259979	16	34352609	34353327	6	rs8054095	rs148362897	rs188142	0.554581	3	0.464791	0.919159	0.926556	0.733159	0.910149
ENSG00000260724	16	34368885	34369446	6	rs4985564	rs12919150	rs188142	0.554581	2	0.47265	0.811645	0.789524	0.733159	0.829979
ENSG00000261800	16	34378093	34380500	7	rs4985564	rs34732322	rs188142	0.554581	2	0.462555	0.813307	0.793519	0.733159	0.829979
ENSG00000280180	16	34383007	34388737	7	rs4985564	rs34732322	rs188142	0.554581	2	0.462555	0.813307	0.793519	0.733159	0.829979
ENSG00000261461	16	34404063	34404612	8	rs72810736	rs34514136	rs188142	0.554581	3	0.473775	0.894006	0.924614	0.74873	0.825652
ENSG00000261608	16	34407687	34408464	7	rs188142	rs34514136	rs188142	0.554581	2	0.360698	0.765321	0.834979	0.697884	0.63447
ENSG00000260073	16	34427058	34430032	7	rs12596025	rs12926901	rs12596025	0.554844	2	0.336926	0.79238	0.844963	0.537747	0.700811
ENSG00000260590	16	34427706	34428105	7	rs12596025	rs12926901	rs12596025	0.554844	2	0.336926	0.79238	0.844963	0.537747	0.700811
ENSG00000261398	16	34430150	34431915	7	rs12596025	rs12926901	rs12596025	0.554844	2	0.336926	0.79238	0.844963	0.537747	0.700811
ENSG00000260958	16	34442255	34518517	8	rs148362897	rs7196505	rs148362897	0.561108	2	0.275804	0.817086	0.871184	0.526825	0.705644
ENSG00000261274	16	34442274	34442607	7	rs148362897	rs17841518	rs148362897	0.561108	2	0.27672	0.816707	0.870785	0.526825	0.705644
ENSG00000260967	16	34455954	34456419	6	rs12919150	rs17841518	rs34732322	0.562625	2	0.262733	0.823646	0.876896	0.516963	0.710315
ENSG00000260984	16	34466783	34470355	6	rs34732322	rs7196505	rs34732322	0.562625	2	0.242497	0.83247	0.885814	0.524216	0.709959
ENSG00000259897	16	34480287	34481905	5	rs2041806	rs7196505	rs12926901	0.594206	2	0.212249	0.850392	0.899313	0.47286	0.730065
ENSG00000261010	16	34489563	34490004	5	rs2041806	rs7196505	rs12926901	0.594206	2	0.212249	0.850392	0.899313	0.47286	0.730065
ENSG00000261752	16	34493001	34494000	3	rs12926901	rs7196505	rs12926901	0.594206	2	0.204997	0.854155	0.90258	0.471602	0.731582
ENSG00000260846	16	34569648	34571260	3	rs71378664	rs2160315	rs3853178	0.497701	2	0.494525	0.708271	0.780936	0.797029	0.597997
ENSG00000261486	16	34578462	34578930	3	rs71378664	rs2160315	rs3853178	0.497701	2	0.494525	0.708271	0.780936	0.797029	0.597997
ENSG00000260427	16	34581756	34582668	3	rs71378664	rs2160315	rs3853178	0.497701	2	0.494525	0.708271	0.780936	0.797029	0.597997
ENSG00000260480	16	34586853	34587393	3	rs71378664	rs2160315	rs3853178	0.497701	2	0.494525	0.708271	0.780936	0.797029	0.597997
ENSG00000259841	16	34597783	34624955	3	rs71378664	rs2160315	rs3853178	0.497701	2	0.494525	0.708271	0.780936	0.797029	0.597997
ENSG00000260291	16	34618515	34619457	3	rs71378664	rs2160315	rs3853178	0.497701	2	0.494525	0.708271	0.780936	0.797029	0.597997
ENSG00000261689	16	34623574	34624374	2	rs3853178	rs2160315	rs3853178	0.497701	2	0.514193	0.695721	0.773293	0.855389	0.579231
ENSG00000260598	16	34640118	34641720	3	rs3853178	rs17786254	rs17786254	0.256319	3	1.60139	0.583663	0.659074	2.14392	0.497499
ENSG00000260812	16	34648650	34649118	3	rs2160315	rs237994	rs17786254	0.256319	3	2.29562	0.444487	0.51336	2.85338	0.380427
ENSG00000260680	16	34654662	34655580	3	rs2160315	rs237994	rs17786254	0.256319	3	2.29562	0.444487	0.51336	2.85338	0.380427
ENSG00000261299	16	34659735	34660854	2	rs17786254	rs237994	rs17786254	0.256319	2	2.21753	0.310331	0.329967	2.45783	0.292209
ENSG00000278681	16	34669674	34670712	2	rs17786254	rs237994	rs17786254	0.256319	2	2.21753	0.310331	0.329967	2.45783	0.292209
ENSG00000214581	16	34681269	34683782	3	rs17786254	rs78392679	rs78392679	0.255957	2	2.21923	0.310201	0.329686	2.45783	0.292209
ENSG00000287163	16	34685269	34687358	3	rs17786254	rs78392679	rs78392679	0.255957	2	2.21923	0.310201	0.329686	2.45783	0.292209
ENSG00000261711	16	34711785	34714852	6	rs17786254	rs171125	rs62057646	0.251407	2	2.38398	0.291817	0.303616	3.66783	0.280653
ENSG00000260153	16	34720137	34720596	7	rs17786254	rs62057649	rs62057646	0.251407	2	2.2183	0.303907	0.329838	3.66783	0.280653
ENSG00000259836	16	34723608	34724583	7	rs17786254	rs62057649	rs62057646	0.251407	2	2.2183	0.303907	0.329838	3.66783	0.280653
ENSG00000261350	16	34725545	34726766	7	rs17786254	rs62057649	rs62057646	0.251407	2	2.2183	0.303907	0.329838	3.66783	0.280653
ENSG00000260341	16	34726695	34727817	7	rs17786254	rs62057649	rs62057646	0.251407	2	2.2183	0.303907	0.329838	3.66783	0.280653
ENSG00000261445	16	34728125	34730828	7	rs17786254	rs62057649	rs62057646	0.251407	2	2.2183	0.303907	0.329838	3.66783	0.280653
ENSG00000287448	16	34733865	34756836	10	rs17786254	rs189378	rs2306743	0.251357	2	2.15027	0.341323	0.341251	4.26493	0.341396
ENSG00000260857	16	34738741	34740938	6	rs237994	rs62057649	rs62057646	0.251407	2	2.1662	0.307672	0.338545	3.66979	0.280437
ENSG00000269622	16	34740963	34741541	6	rs237994	rs62057649	rs62057646	0.251407	2	2.1662	0.307672	0.338545	3.66979	0.280437
ENSG00000282946	16	34762738	34763689	9	rs78392679	rs17725554	rs2306743	0.251357	3	2.23147	0.479015	0.525776	4.40983	0.433137
ENSG00000259996	16	34777650	34778016	10	rs78392679	rs12926980	rs2306743	0.251357	3	2.19545	0.523327	0.532845	4.41551	0.513767
ENSG00000260994	16	34782288	34783200	11	rs1684114	rs345550	rs2306743	0.251357	3	2.30336	0.527308	0.511877	5.49641	0.54261
ENSG00000261046	16	34787280	34788372	11	rs1684114	rs345550	rs2306743	0.251357	3	2.30336	0.527308	0.511877	5.49641	0.54261
ENSG00000260134	16	34809205	34809865	11	rs171125	rs1973278	rs2306743	0.251357	3	2.01274	0.647359	0.569767	3.57464	0.709959
ENSG00000260746	16	34871058	34879551	16	rs75969020	rs12447240	rs345550	0.356226	3	0.916712	0.840379	0.821393	1.65719	0.855974
ENSG00000259791	16	34874400	34874953	15	rs75969020	rs4494547	rs345550	0.356226	3	0.930247	0.839056	0.818123	1.65719	0.855974
ENSG00000260522	16	34956639	34956900	6	rs11646696	rs4887606	rs11646696	0.429456	2	0.59936	0.713474	0.741055	1.03428	0.681511
ENSG00000251915	16	34968764	34968875	4	rs4494547	rs4887606	rs8047667	0.494462	2	0.54838	0.74592	0.760187	0.858199	0.730287
ENSG00000222207	16	34969010	34969119	4	rs4494547	rs4887606	rs8047667	0.494462	2	0.54838	0.74592	0.760187	0.858199	0.730287
ENSG00000251924	16	34969743	34969842	4	rs4494547	rs4887606	rs8047667	0.494462	2	0.54838	0.74592	0.760187	0.858199	0.730287
ENSG00000252624	16	34969996	34970104	4	rs4494547	rs4887606	rs8047667	0.494462	2	0.54838	0.74592	0.760187	0.858199	0.730287
ENSG00000261122	16	34977639	34990886	3	rs12447240	rs4887606	rs8047667	0.494462	2	0.532254	0.746582	0.766342	0.875019	0.724093
ENSG00000252094	16	34980360	34980465	2	rs8047667	rs4887606	rs8047667	0.494462	1	0.456024	0.513433	0.499488	0.863539	0.527327
ENSG00000276599	16	34980894	34981007	2	rs8047667	rs4887606	rs8047667	0.494462	1	0.456024	0.513433	0.499488	0.863539	0.527327
ENSG00000277004	16	34981143	34981265	2	rs8047667	rs4887606	rs8047667	0.494462	1	0.456024	0.513433	0.499488	0.863539	0.527327
ENSG00000252182	16	34981403	34981511	2	rs8047667	rs4887606	rs8047667	0.494462	1	0.456024	0.513433	0.499488	0.863539	0.527327
ENSG00000274228	16	34982891	34983026	2	rs8047667	rs4887606	rs8047667	0.494462	1	0.456024	0.513433	0.499488	0.863539	0.527327
ENSG00000253055	16	34984432	34984546	2	rs8047667	rs4887606	rs8047667	0.494462	1	0.456024	0.513433	0.499488	0.863539	0.527327
ENSG00000252647	16	34985945	34986055	2	rs8047667	rs4887606	rs8047667	0.494462	1	0.456024	0.513433	0.499488	0.863539	0.527327
ENSG00000252268	16	34986199	34986306	2	rs8047667	rs4887606	rs8047667	0.494462	1	0.456024	0.513433	0.499488	0.863539	0.527327
ENSG00000251760	16	34987197	34987313	2	rs8047667	rs4887606	rs8047667	0.494462	1	0.456024	0.513433	0.499488	0.863539	0.527327
ENSG00000251717	16	34988167	34988301	2	rs8047667	rs4887606	rs8047667	0.494462	1	0.456024	0.513433	0.499488	0.863539	0.527327
ENSG00000252806	16	34988417	34988553	2	rs8047667	rs4887606	rs8047667	0.494462	1	0.456024	0.513433	0.499488	0.863539	0.527327
ENSG00000252673	16	34988926	34989059	2	rs8047667	rs4887606	rs8047667	0.494462	1	0.456024	0.513433	0.499488	0.863539	0.527327
ENSG00000252587	16	34989294	34989404	2	rs8047667	rs4887606	rs8047667	0.494462	1	0.456024	0.513433	0.499488	0.863539	0.527327
ENSG00000252936	16	34989548	34989656	2	rs8047667	rs4887606	rs8047667	0.494462	1	0.456024	0.513433	0.499488	0.863539	0.527327
ENSG00000260611	16	35019940	35021258	2	rs7203265	rs11646602	rs7203265	0.555363	2	0.496222	0.74696	0.780273	0.659534	0.705087
ENSG00000261620	16	35037240	35037651	4	rs7203265	rs17788654	rs7203265	0.555363	2	0.508117	0.743301	0.775646	0.994714	0.70317
ENSG00000261515	16	35071257	35072103	4	rs7203265	rs17788654	rs7203265	0.555363	2	0.508117	0.743301	0.775646	0.994714	0.70317
ENSG00000261782	16	35113407	35113869	3	rs11646602	rs17788654	rs17788654	0.562625	1	0.326795	0.574437	0.567552	0.646916	0.581251
ENSG00000261239	16	46503253	46603009	4	rs7191018	rs17734120	rs7186662	0.220768	2	2.86216	0.332427	0.239051	2.07958	0.471105
ENSG00000261356	16	46605449	46606048	4	rs7191018	rs17734120	rs7186662	0.220768	2	2.86216	0.332427	0.239051	2.07958	0.471105
ENSG00000260251	16	46607675	46609006	4	rs7191018	rs17734120	rs7186662	0.220768	2	2.86216	0.332427	0.239051	2.07958	0.471105
ENSG00000171241	16	46612503	46655291	12	rs7191018	rs28485103	rs7186662	0.220768	2	1.9089	0.464535	0.385024	2.28772	0.548645
ENSG00000261512	16	46656773	46658363	14	rs7191018	rs4966616	rs7186662	0.220768	2	1.68504	0.489269	0.430623	2.28772	0.548645
ENSG00000259856	16	46660316	46660904	14	rs7191018	rs4966616	rs7186662	0.220768	2	1.68504	0.489269	0.430623	2.28772	0.548645
ENSG00000260909	16	46683038	46683761	21	rs7191018	rs41187	rs7186662	0.220768	2	1.13177	0.538277	0.567857	3.23666	0.508019
ENSG00000069329	16	46690044	46723430	33	rs7186662	rs40163	rs7186662	0.220768	2	0.498097	0.673862	0.779542	3.2759	0.503352
ENSG00000261131	16	46694608	46695503	25	rs35313904	rs4141491	rs4966606	0.230139	2	0.659149	0.629952	0.71923	3.19263	0.513334
ENSG00000280376	16	46707355	46707839	23	rs7205668	rs4141491	rs4966606	0.230139	1	0.36994	0.490368	0.543037	2.90514	0.438216
ENSG00000091651	16	46723555	46732306	36	rs4966606	rs8044684	rs4966606	0.230139	1	0.275611	0.518699	0.599592	2.92904	0.435369
ENSG00000140795	16	46736194	46824319	64	rs59064826	rs7197033	rs72810496	0.180887	2	1.50578	0.433277	0.471002	6.4845	0.397355
ENSG00000260782	16	46823810	46825952	38	rs36464	rs1641121	rs72810496	0.180887	2	1.87868	0.374775	0.390886	6.04954	0.359314
ENSG00000155330	16	46830515	46865092	58	rs36471	rs12930613	rs11862073	0.0165986	3	2.1905	0.267174	0.533822	18.5147	0.154096
ENSG00000260889	16	46876544	46878530	53	rs36483	rs4966708	rs11862073	0.0165986	3	2.42965	0.328886	0.48814	16.2201	0.227147
ENSG00000261725	16	46884911	46885166	54	rs8051017	rs6598777	rs11862073	0.0165986	3	2.53303	0.304987	0.469351	17.1092	0.207635
ENSG00000166123	16	46918274	46965201	58	rs7197033	rs8054039	rs11862073	0.0165986	3	3.17502	0.218413	0.36542	19.309	0.148072
ENSG00000069345	16	46989274	47007585	19	rs4967621	rs8054039	rs7192574	0.0539222	2	3.55337	0.195756	0.169198	4.24435	0.230497
ENSG00000261173	16	47007900	47012894	13	rs56006015	rs8054039	rs7192574	0.0539222	2	3.8628	0.144258	0.144945	3.87621	0.143576
ENSG00000259821	16	47038424	47069296	17	rs12719759	rs9328700	rs80147136	0.0620986	3	3.80895	0.161188	0.282847	11.6025	0.109415
ENSG00000259983	16	47047868	47048276	11	rs7189628	rs4967753	rs80147136	0.0620986	4	6.60003	0.135296	0.158596	11.2466	0.117685
ENSG00000171208	16	47111614	47177856	77	rs11640561	rs75025161	rs73536899	0.00538967	8	12.909	0.0517349	0.115019	52.4679	0.0332066
ENSG00000260281	16	47178234	47196660	73	rs13330194	rs73538974	rs73536899	0.00538967	7	12.5804	0.0759432	0.0830166	36.7081	0.0699625
ENSG00000239840	16	47184043	47184477	63	rs8048801	rs73538910	rs73536899	0.00538967	6	11.4697	0.0999163	0.0749004	26.1806	0.148234
ENSG00000129636	16	47188298	47498060	270	rs9923731	rs141833599	rs73547296	0.00433287	10	19.5799	0.0435292	0.0334866	79.7266	0.0620669
ENSG00000260744	16	47230222	47236340	62	rs77156301	rs8063584	rs138423714	0.00491223	9	16.2759	0.101595	0.0613384	27.5425	0.262054
ENSG00000279509	16	47251937	47252679	54	rs264329	rs73538991	rs138423714	0.00491223	9	14.2922	0.164825	0.112303	24.5296	0.28618
ENSG00000260012	16	47296652	47297411	67	rs72800626	rs7499413	rs138423714	0.00491223	10	18.9858	0.0515028	0.0404437	42.5968	0.0707495
ENSG00000261369	16	47333358	47351725	83	rs74326892	rs16956093	rs73538991	0.00997257	8	15.3343	0.0413002	0.0529616	38.3431	0.0338316
ENSG00000222767	16	47346938	47347032	75	rs58837077	rs16956083	rs73538991	0.00997257	8	15.248	0.0413241	0.054498	37.1914	0.0332607
ENSG00000102893	16	47495034	47735434	218	rs56830681	rs16945553	rs73547296	0.00433287	10	13.0749	0.122067	0.219513	62.4492	0.0830673
ENSG00000222268	16	47539343	47539454	56	rs117635401	rs2111226	rs73547296	0.00433287	10	14.6577	0.0620649	0.145047	40.9746	0.0391642
ENSG00000262038	16	47563101	47563827	57	rs75135282	rs7199696	rs73547296	0.00433287	8	12.1517	0.0522137	0.144564	42.1409	0.0316166
ENSG00000259866	16	47595218	47596391	63	rs9933052	rs139068656	rs113372041	0.0162299	7	10.7217	0.129334	0.151226	26.127	0.11274
ENSG00000261336	16	47599001	47600795	60	rs56257827	rs73551233	rs113372041	0.0162299	7	10.6998	0.115082	0.152261	26.1491	0.0920747
ENSG00000259918	16	47632565	47632907	65	rs78566472	rs71382703	rs73534789	0.0157432	7	12.808	0.0508856	0.0769269	30.8679	0.0379533
ENSG00000261231	16	47758479	47942342	467	rs58190241	rs144536917	rs62057532	0.00362005	9	14.6505	0.100189	0.100996	86.9742	0.099395
ENSG00000260497	16	47794691	47794832	176	rs9328600	rs13335368	rs73536920	0.0166279	4	7.74268	0.178705	0.101472	21.4208	0.45258
ENSG00000261325	16	47883220	47921041	255	rs16945594	rs80142514	rs73536749	0.0189971	7	10.9414	0.130295	0.141196	46.1994	0.12088
ENSG00000260450	16	47999531	48005604	102	rs149701899	rs140057609	rs62057532	0.00362005	15	23.3495	0.0406981	0.0769964	66.2475	0.0276
ENSG00000288026	16	48084499	48089010	45	rs150534714	rs116843558	rs2021755	0.00355127	14	25.495	0.0304619	0.0299841	71.7321	0.0309551
ENSG00000261017	16	48093582	48093906	44	rs72802132	rs74598708	rs2021755	0.00355127	15	25.9981	0.0312748	0.0380422	70.5581	0.0265468
ENSG00000140798	16	48114793	48189929	125	rs519236	rs7187233	rs2021755	0.00355127	15	27.7045	0.0149931	0.0234939	111.614	0.0110077
ENSG00000261538	16	48198863	48201149	118	rs72802144	rs28505535	rs16945894	0.0039286	6	15.9487	0.0226381	0.0140321	51.7113	0.0582388
ENSG00000121270	16	48199684	48281479	273	rs72802144	rs9925935	rs16945894	0.0039286	4	12.4305	0.0228989	0.0144211	62.9765	0.0553193
ENSG00000102910	16	48278211	48397033	286	rs79827067	rs78745128	rs141475569	0.00409452	2	1.28989	0.236153	0.524691	42.1366	0.132614
ENSG00000240793	16	48368382	48368765	82	rs13336771	rs138557633	rs117920257	0.030343	3	5.71099	0.166487	0.12655	17.8223	0.236699
ENSG00000280067	16	48377666	48379969	84	rs9925935	rs75857912	rs117920257	0.030343	2	1.43059	0.310672	0.489049	17.6495	0.206532
ENSG00000196470	16	48390275	48482313	208	rs57879591	rs150632864	rs140447141	0.00147195	13	25.2078	0.0320266	0.0216742	100.038	0.0610799
ENSG00000261802	16	48481815	48482309	131	rs79626293	rs150632864	rs140447141	0.00147195	15	27.1762	0.034837	0.027333	93.0806	0.0479776
ENSG00000260688	16	48504864	48505044	135	rs4572398	rs9925138	rs140447141	0.00147195	15	15.1532	0.135513	0.440438	82.8955	0.0740425
ENSG00000260347	16	48530901	48532512	147	rs7199557	rs4785522	rs111963469	0.0044958	11	11.1059	0.367982	0.434433	48.7913	0.311744
ENSG00000102921	16	48572637	48654059	306	rs8063059	rs78488773	rs150861075	0.00640901	8	9.07263	0.441051	0.336206	38.2005	0.55998
ENSG00000261267	16	48593572	48621314	212	rs7202699	rs9937610	rs150861075	0.00640901	7	9.60816	0.273753	0.211887	33.4811	0.365873
ENSG00000243609	16	48611435	48612280	152	rs117762594	rs13332125	rs150861075	0.00640901	6	9.32304	0.204145	0.156209	30.2352	0.283819
ENSG00000260033	16	48634087	48634555	177	rs149000674	rs115100143	rs150861075	0.00640901	6	9.44613	0.230066	0.149999	27.1414	0.405775
ENSG00000289119	16	48644221	48644818	184	rs36077931	rs112943596	rs150861075	0.00640901	6	2.69264	0.772268	0.846316	23.4206	0.61939
ENSG00000259912	16	48654230	48655944	184	rs116865652	rs12933948	rs150861075	0.00640901	6	4.14711	0.629625	0.656776	23.2923	0.600324
ENSG00000260086	16	48657326	48780229	472	rs7188741	rs12102627	rs150861075	0.00640901	9	4.90898	0.864033	0.84217	44.2319	0.880833
ENSG00000260052	16	48671054	48672630	190	rs6500395	rs4142777	rs150861075	0.00640901	6	5.68246	0.502766	0.459683	22.8209	0.545748
ENSG00000272545	16	48674384	48674963	187	rs6500396	rs2111243	rs150861075	0.00640901	7	11.205	0.224256	0.129925	26.2469	0.48713
ENSG00000260726	16	48751994	48753054	230	rs7199206	rs56199947	rs75385349	0.0433193	10	3.70142	0.949931	0.959813	27.1039	0.933698
ENSG00000222170	16	48765615	48765712	227	rs3919552	rs4332744	rs75385349	0.0433193	10	4.62382	0.930612	0.914851	26.6182	0.941506
ENSG00000260184	16	48883830	48883926	274	rs77753102	rs1984674	rs77622082	0.000678299	22	22.7484	0.506952	0.416051	91.3168	0.596763
ENSG00000260067	16	49100478	49100640	297	rs10521174	rs1861562	rs116962208	0.00108822	15	15.2904	0.24896	0.430705	85.7118	0.162024
ENSG00000287469	16	49106454	49309490	709	rs1362583	rs152707	rs116962208	0.00108822	33	56.1921	0.00673113	0.00713526	352.637	0.00637032
ENSG00000261421	16	49193419	49195934	200	rs139271186	rs9930554	rs77296999	0.00492397	15	21.3976	0.0954568	0.1246	93.5447	0.0771409
ENSG00000261815	16	49204463	49205697	185	rs72774839	rs1898359	rs77296999	0.00492397	15	18.3564	0.102946	0.244393	89.6659	0.0636889
ENSG00000102924	16	49311828	49315749	231	rs35142377	rs27793	rs17189723	0.00170928	23	33.5739	0.00565073	0.0715759	196.299	0.00293967
ENSG00000279249	16	49315932	49384415	384	rs78306589	rs27801	rs17189723	0.00170928	35	44.3144	0.0225335	0.134438	254.333	0.0122462
ENSG00000280189	16	49331054	49333673	226	rs41188	rs7187060	rs17189723	0.00170928	23	31.0279	0.00609605	0.12211	209.758	0.00312239
ENSG00000166152	16	49407715	49433342	298	rs12445797	rs117531654	rs27794	0.0031113	26	27.7916	0.298696	0.36879	125.71	0.245546
ENSG00000262950	16	49476821	49488020	323	rs152665	rs73578429	rs140982392	0.0150943	24	17.2191	0.767192	0.839169	95.8837	0.626791
ENSG00000263110	16	49488140	49491180	309	rs27866	rs12930208	rs1990725	0.0117077	24	19.0505	0.655876	0.749293	100.42	0.522384
ENSG00000261623	16	49500017	49503786	350	rs2356265	rs113609405	rs8062059	0.0114787	23	20.5798	0.472742	0.60673	118.481	0.347327
ENSG00000102935	16	49521435	49891830	1366	rs75416015	rs10521193	rs12232376	0.00075939	92	107.35	0.047786	0.130787	824.166	0.0290502
ENSG00000260089	16	49551673	49552512	331	rs8043838	rs12597210	rs8062059	0.0114787	25	26.7361	0.396751	0.369197	128.185	0.426003
ENSG00000260024	16	49741917	49742154	260	rs1420234	rs34554154	rs8047734	0.00206359	28	34.3748	0.0188267	0.188806	243.66	0.0098541
ENSG00000280131	16	49745184	49745825	257	rs78313806	rs7404830	rs8047734	0.00206359	26	32.1453	0.023388	0.188361	233.065	0.0123875
ENSG00000259978	16	49798365	49798599	281	rs80061936	rs12921770	rs2160285	0.00204215	22	27.4862	0.0978977	0.193341	181.353	0.0646224
ENSG00000275155	16	49880929	49881543	252	rs11076500	rs7203021	rs12232376	0.00075939	31	29.1949	0.268573	0.559081	164.05	0.149712
ENSG00000279842	16	49933930	49934435	263	rs12232376	rs61684586	rs12232376	0.00075939	31	32.9331	0.432545	0.37261	126.915	0.497692
ENSG00000261751	16	49954641	49958065	267	rs9888958	rs72792080	rs143985532	0.0111865	28	26.0661	0.741917	0.569411	91.5332	0.829041
ENSG00000244551	16	49968939	49969263	264	rs4785194	rs2356743	rs143985532	0.0111865	30	26.4909	0.83166	0.649858	81.8448	0.894755
ENSG00000283365	16	49988896	50002641	263	rs142238152	rs62032971	rs143985532	0.0111865	25	17.997	0.848038	0.84252	78.6938	0.85321
ENSG00000205423	16	50058321	50070999	263	rs12448295	rs2356838	rs72796144	0.00926976	7	9.83522	0.337525	0.198105	35.4585	0.585099
ENSG00000259843	16	50080340	50100135	293	rs55830064	rs141580639	rs72798034	0.00603704	5	8.88543	0.194145	0.113722	37.2608	0.442348
ENSG00000261835	16	50080407	50081709	247	rs55830064	rs147235221	rs72796163	0.00878169	4	8.08202	0.162745	0.0886196	28.1381	0.478951
ENSG00000260298	16	50092061	50093142	250	rs12148944	rs8046148	rs72796163	0.00878169	3	2.56873	0.431844	0.462999	29.4846	0.401957
ENSG00000155393	16	50099878	50141183	326	rs72794296	rs72798063	rs72798034	0.00603704	8	11.1948	0.239117	0.190906	63.2199	0.310094
ENSG00000279356	16	50106773	50108897	242	rs62032973	rs111460948	rs72798034	0.00603704	4	7.84706	0.156695	0.0973442	29.5827	0.337067
ENSG00000202124	16	50132175	50132269	248	rs7202431	rs7185901	rs72798034	0.00603704	7	11.5516	0.154543	0.116302	55.285	0.224251
ENSG00000260381	16	50134250	50155854	279	rs72796122	rs150568827	rs72798066	0.00243299	7	9.85051	0.175676	0.197204	68.7249	0.158022
ENSG00000287444	16	50153975	50163815	230	rs7191384	rs9922073	rs72798066	0.00243299	8	9.41201	0.20878	0.30874	69.083	0.153288
ENSG00000260031	16	50185191	50185488	192	rs1477128	rs55938681	rs72780120	0.0017762	9	11.0161	0.175423	0.274609	76.2251	0.12577
ENSG00000252526	16	50185553	50185642	191	rs1477129	rs55938681	rs72780120	0.0017762	9	11.0064	0.175579	0.275269	76.2251	0.12577
ENSG00000121274	16	50186822	50269221	337	rs72796173	rs3826170	rs72780193	0.00149742	23	23.3767	0.353787	0.438962	140.394	0.286173
ENSG00000121281	16	50280048	50352046	331	rs4785391	rs60341182	rs72780193	0.00149742	27	25.2285	0.608347	0.561661	119.164	0.650666
ENSG00000166164	16	50347398	50402899	348	rs12923916	rs4539592	rs12928717	0.0170677	25	21.7852	0.720012	0.648117	105.389	0.772524
ENSG00000261393	16	50402491	50405391	245	rs76259746	rs8057558	rs12928717	0.0170677	18	15.9442	0.54513	0.596445	82.3395	0.491363
ENSG00000261092	16	50424827	50429044	317	rs72786281	rs753111	rs12928717	0.0170677	19	15.2348	0.593207	0.707564	96.3541	0.449334
ENSG00000260573	16	50441095	50580258	455	rs4555156	rs1362391	rs7204135	0.0115698	28	25.1778	0.525988	0.618141	150.586	0.42939
ENSG00000140807	16	50582307	50683160	206	rs72790325	rs2076752	rs7204135	0.0115698	21	22.4444	0.34909	0.374298	87.861	0.325773
ENSG00000260029	16	50585735	50587851	88	rs12149258	rs11642424	rs7204135	0.0115698	11	17.5371	0.139479	0.0929618	44.181	0.259479
ENSG00000278909	16	50589266	50592630	95	rs2041786	rs746702	rs7204135	0.0115698	12	16.6	0.166518	0.165274	55.5436	0.167779
ENSG00000205414	16	50639987	50647595	120	rs4785435	rs72796334	rs7204135	0.0115698	10	10.2043	0.175524	0.422758	59.9673	0.102285
ENSG00000260249	16	50698814	50705550	140	rs16948672	rs7203691	rs9673419	0.08803	15	14.6511	0.515994	0.476829	42.7503	0.554682
ENSG00000167208	16	50700211	50715264	152	rs11862424	rs2357791	rs9673419	0.08803	16	15.0573	0.563114	0.520449	48.0777	0.603609
ENSG00000167207	16	50727499	50767952	202	rs4486887	rs8062540	rs751919	0.0560413	17	14.0993	0.6601	0.660061	56.8936	0.66014
ENSG00000270120	16	50746755	50747500	145	rs4785447	rs11863594	rs751919	0.0560413	16	13.2864	0.647759	0.651712	45.1615	0.643757
ENSG00000261644	16	50761328	50776726	178	rs7202124	rs10451132	rs751919	0.0560413	13	15.4558	0.357177	0.279767	49.8337	0.45748
ENSG00000083799	16	50775961	50835846	305	rs72796346	rs12445645	rs751919	0.0560413	19	18.4614	0.508617	0.491839	93.3547	0.525347
ENSG00000264947	16	50776216	50776288	148	rs34231814	rs72796392	rs751919	0.0560413	11	8.77461	0.525101	0.642688	45.4731	0.400587
ENSG00000260616	16	50817770	50837249	239	rs2357792	rs78413347	rs751919	0.0560413	16	16.5893	0.448026	0.412639	76.193	0.484753
ENSG00000261703	16	50840579	50841540	228	rs3135501	rs6500343	rs79874988	0.0137287	16	18.4439	0.353504	0.298549	78.4863	0.419646
ENSG00000261241	16	50873928	50934974	416	rs17223257	rs35898195	rs58045852	0.00907709	23	27.8419	0.499995	0.22182	99.2854	0.778176
ENSG00000260042	16	50890525	50913189	360	rs74753645	rs1872680	rs58045852	0.00907709	18	28.062	0.137959	0.0611174	84.3727	0.719017
ENSG00000199771	16	50903366	50903486	300	rs11862880	rs2029921	rs58045852	0.00907709	14	20.2349	0.318234	0.122906	61.7849	0.775555
ENSG00000261637	16	51051455	51069695	284	rs62028309	rs11641694	rs11648772	0.0215436	33	22.2466	0.97972	0.921961	66.8227	0.988368
ENSG00000260605	16	51069029	51072675	253	rs78181716	rs7192420	rs11648772	0.0215436	28	15.1173	0.976991	0.977171	59.2688	0.976809
ENSG00000260620	16	51088639	51090310	291	rs74636937	rs59053293	rs11648772	0.0215436	24	10.4668	0.997457	0.992336	43.97	0.998476
ENSG00000287718	16	51123377	51129863	282	rs2111122	rs72793938	rs145036337	0.147684	24	5.91276	1	0.999938	21.9191	1
ENSG00000261282	16	51141482	51141932	251	rs1845853	rs79580069	rs145036337	0.147684	20	4.56824	1	0.999864	17.1177	1
ENSG00000103449	16	51169893	51186245	251	rs8047002	rs1420576	rs141651106	0.0374193	25	9.85345	0.999986	0.997028	27.9045	0.999993
ENSG00000261238	16	51183150	51183730	192	rs747432	rs55879779	rs141651106	0.0374193	24	7.37926	0.999916	0.999541	24.4879	0.999953
ENSG00000285367	16	51184681	51476430	1000	rs77162648	rs12927421	rs117490624	0.00965872	53	51.0271	0.778163	0.551339	269.104	0.86564
ENSG00000280344	16	51209977	51212809	188	rs75645817	rs73589038	rs141651106	0.0374193	19	7.60314	0.996679	0.990238	26.1522	0.997999
ENSG00000287256	16	51231680	51302028	449	rs6416794	rs11646997	rs141651106	0.0374193	26	16.5312	0.909901	0.922564	103.115	0.892475
ENSG00000261047	16	51277965	51278034	303	rs72793969	rs4784543	rs117929017	0.0486259	19	15.8639	0.719298	0.666338	79.0022	0.760931
ENSG00000260818	16	51311763	51313023	321	rs73589038	rs12448481	rs117929017	0.0486259	22	17.6671	0.713482	0.725535	95.6443	0.700659
ENSG00000260850	16	51388367	51559084	713	rs12929370	rs8043891	rs117490624	0.00965872	33	39.5004	0.265666	0.202185	241.578	0.363941
ENSG00000224578	16	51587347	51681043	463	rs2075200	rs8048664	rs62039781	0.00451135	24	19.8712	0.488086	0.704078	162.303	0.281152
ENSG00000223168	16	51705147	51705474	216	rs1948659	rs12927956	rs116048658	0.0160736	17	14.9615	0.569307	0.598252	68.3941	0.539153
ENSG00000260057	16	51789236	51822119	337	rs141560512	rs4500725	rs141703713	0.00595953	15	13.7171	0.554362	0.547084	71.8816	0.561583
ENSG00000261190	16	52039399	52112386	394	rs13338797	rs62039870	rs1894885	0.00226492	37	38.3132	0.110848	0.409725	228.936	0.0602752
ENSG00000261470	16	52112534	52114401	209	rs256596	rs1362421	rs1894885	0.00226492	22	21.6921	0.0532732	0.478393	159.39	0.0269787
ENSG00000279779	16	52115480	52116008	202	rs1345322	rs62039871	rs1894885	0.00226492	21	22.6042	0.0449634	0.365441	150.961	0.0233383
ENSG00000260268	16	52116976	52119021	202	rs12446003	rs117792312	rs1894885	0.00226492	21	21.8322	0.0497136	0.409234	144.504	0.0255976
ENSG00000261749	16	52119122	52133032	225	rs140146197	rs11649374	rs1894885	0.00226492	23	20.8947	0.0709629	0.587518	158.048	0.0348236
ENSG00000260975	16	52231924	52261868	386	rs11649374	rs35717469	rs16950964	0.00365526	15	20.1863	0.158104	0.164902	116.763	0.151802
ENSG00000260478	16	52271993	52303486	304	rs3095563	rs12597728	rs16950964	0.00365526	18	16.2698	0.350762	0.573723	120.723	0.214918
ENSG00000260887	16	52292476	52314550	265	rs17354016	rs115270788	rs16950964	0.00365526	19	17.3339	0.318359	0.567256	120.377	0.187339
ENSG00000103460	16	52470329	52581714	450	rs3095664	rs3104776	rs45590039	0.0133592	26	28.1519	0.460681	0.351023	124.284	0.580124
ENSG00000279427	16	52470684	52471386	249	rs3095664	rs1111480	rs113988202	0.0170071	22	22.1636	0.553985	0.450162	83.0383	0.647673
ENSG00000249231	16	52585996	52686044	500	rs12598982	rs7191177	rs45590039	0.0133592	22	22.8235	0.594739	0.411754	95.2472	0.732918
ENSG00000285800	16	52617606	52622791	241	rs34750829	rs11867128	rs10521266	0.0275859	15	15.2356	0.561082	0.434582	49.6702	0.671326
ENSG00000260963	16	52640918	52648552	279	rs3112577	rs79720513	rs10521266	0.0275859	20	16.5932	0.70419	0.679207	71.1371	0.726555
ENSG00000260393	16	52641674	52642070	259	rs3112577	rs80073053	rs10521266	0.0275859	20	16.1706	0.70794	0.705986	68.4769	0.709875
ENSG00000261261	16	52656027	52711659	442	rs3104755	rs1946142	rs10521266	0.0275859	20	17.1078	0.764973	0.645964	80.4184	0.831069
ENSG00000234337	16	52689219	52689957	315	rs4238749	rs4408540	rs10521266	0.0275859	18	14.6601	0.768068	0.685158	65.9875	0.820696
ENSG00000260326	16	52968725	52969547	364	rs11862786	rs16951869	rs9930367	0.0259437	11	7.23091	0.740078	0.780087	68.0889	0.687809
ENSG00000260258	16	52976051	52977376	346	rs9302582	rs16951896	rs9930367	0.0259437	12	8.98096	0.714279	0.704556	69.1489	0.72355
ENSG00000260939	16	53044307	53045198	250	rs9936539	rs12919486	rs12917995	0.00285663	12	18.5417	0.169582	0.100206	71.6487	0.401111
ENSG00000277639	16	53069602	53086785	250	rs7190121	rs55698046	rs12917995	0.00285663	13	15.3346	0.216946	0.28693	98.2318	0.171395
ENSG00000177200	16	53088903	53363062	779	rs112269444	rs78777226	rs12917995	0.00285663	17	22.431	0.178163	0.168706	183.013	0.188612
ENSG00000261291	16	53202434	53203362	223	rs17374115	rs7202940	rs1981778	0.00717685	4	5.59116	0.277137	0.231832	33.53	0.336571
ENSG00000280227	16	53261058	53261606	197	rs12598925	rs4784300	rs12931550	0.0965821	3	0.818405	0.866759	0.84506	10.6661	0.883373
ENSG00000261056	16	53332136	53333704	230	rs8045170	rs2080364	rs35631308	0.117374	4	1.94093	0.794622	0.746623	14.2724	0.828944
ENSG00000279589	16	53344709	53345901	220	rs142362723	rs1833205	rs35631308	0.117374	6	4.25208	0.749393	0.642605	22.823	0.813981
ENSG00000238645	16	53368474	53368576	219	rs2041790	rs35332094	rs1833207	0.0196307	8	7.25528	0.41959	0.509357	52.3615	0.341001
ENSG00000202193	16	53371365	53371483	224	rs113862798	rs6499586	rs1344494	0.011977	8	7.531	0.302579	0.480569	67.4458	0.200998
ENSG00000259962	16	53395931	53397590	192	rs12598505	rs28759393	rs1344494	0.011977	11	9.67019	0.229391	0.560275	91.7831	0.122496
ENSG00000260078	16	53398894	53406995	206	rs12596829	rs9932007	rs1344494	0.011977	12	9.34259	0.243342	0.673424	102.198	0.113234
ENSG00000261804	16	53407391	53419054	195	rs3743771	rs4146344	rs1344494	0.011977	13	9.65603	0.244512	0.721791	106.785	0.105463
ENSG00000262714	16	53420856	53422997	167	rs12933685	rs13330182	rs1344494	0.011977	15	15.0273	0.177429	0.449449	103.856	0.1009
ENSG00000279741	16	53423798	53424475	163	rs2892439	rs16952242	rs1344494	0.011977	14	14.0834	0.15722	0.443518	106.729	0.0877495
ENSG00000280027	16	53425001	53426385	167	rs2892439	rs72801818	rs1344494	0.011977	14	14.131	0.156812	0.439999	106.729	0.0877495
ENSG00000103479	16	53467889	53525560	280	rs12596606	rs12933771	rs1344494	0.011977	14	16.7863	0.180891	0.267746	134.653	0.133768
ENSG00000252569	16	53477140	53477244	145	rs117515728	rs9931702	rs34425733	0.0196307	6	3.7629	0.417127	0.708726	37.4728	0.208468
ENSG00000259926	16	53482660	53483502	135	rs8056923	rs1861350	rs146947523	0.0381512	6	3.7384	0.475045	0.712028	27.6675	0.259326
ENSG00000279344	16	53512869	53515462	197	rs6499613	rs8053313	rs74363889	0.0132972	10	10.3954	0.341007	0.406513	67.3124	0.287402
ENSG00000279722	16	53521519	53523855	201	rs146007184	rs12923481	rs74363889	0.0132972	10	10.4886	0.344259	0.39872	70.961	0.298132
ENSG00000166971	16	53524952	53538323	218	rs9921587	rs8060020	rs74363889	0.0132972	10	10.661	0.329073	0.384532	79.3914	0.283076
ENSG00000288801	16	53552314	53553423	207	rs4783812	rs113508166	rs74363889	0.0132972	12	10.6624	0.406366	0.558055	89.2685	0.287109
ENSG00000287909	16	53578251	53579601	226	rs147587519	rs6499630	rs74363889	0.0132972	12	10.8889	0.389382	0.538461	94.9616	0.27652
ENSG00000103494	16	53632065	53737850	405	rs76216690	rs62048377	rs11861870	0.00957228	12	14.3699	0.246186	0.27771	109.783	0.219967
ENSG00000275191	16	53662168	53662728	206	rs140077137	rs1558903	rs12598634	0.042242	7	9.46639	0.285763	0.220882	42.3293	0.380958
ENSG00000140718	16	53735604	54192424	1551	rs9928935	rs117543206	rs879679	0.00714791	82	73.895	0.805828	0.726581	446.62	0.852339
ENSG00000261630	16	54015141	54015824	289	rs76575369	rs8049544	rs147458024	0.0293239	24	21.0836	0.822122	0.633788	82.9217	0.889038
ENSG00000280392	16	54024924	54028366	310	rs10521302	rs4784352	rs147458024	0.0293239	19	14.6564	0.821674	0.744174	78.505	0.865518
ENSG00000260194	16	54032225	54033881	307	rs7202360	rs76683613	rs147458024	0.0293239	18	13.4299	0.78169	0.765428	84.1372	0.796149
ENSG00000261049	16	54067909	54088495	418	rs71390223	rs11860584	rs117262683	0.0336158	15	8.18791	0.89605	0.916028	79.2873	0.864347
ENSG00000280454	16	54148609	54148790	267	rs12446690	rs117820196	rs879679	0.00714791	27	20.1903	0.624278	0.822675	122.285	0.288689
ENSG00000259759	16	54273605	54274566	327	rs74585015	rs12920771	rs56369930	0.00375808	16	12.4989	0.684448	0.708984	79.4488	0.657166
ENSG00000259517	16	54279456	54304791	404	rs876592	rs4783834	rs56369930	0.00375808	22	22.1986	0.452207	0.448088	122.444	0.456343
ENSG00000177508	16	54317216	54320699	331	rs8061155	rs4784367	rs34242770	0.0191032	21	24.3166	0.329363	0.277975	106.396	0.392788
ENSG00000283689	16	54319516	54323480	331	rs73622719	rs113161746	rs34242770	0.0191032	20	24.8029	0.268611	0.209075	107.317	0.357073
ENSG00000277559	16	54324877	54326334	308	rs4627344	rs149306555	rs34242770	0.0191032	22	27.9186	0.247797	0.178395	107.353	0.369547
ENSG00000261803	16	54399908	54404706	300	rs62034966	rs12923930	rs113855400	0.0044766	20	14.6645	0.75397	0.795271	82.2838	0.697853
ENSG00000287885	16	54404177	54408640	299	rs4783833	rs55792211	rs113855400	0.0044766	20	16.5321	0.678599	0.683116	80.3991	0.674001
ENSG00000286845	16	54524193	54525308	337	rs12448563	rs8059112	rs72815299	0.0144258	28	20.395	0.854207	0.849643	91.3307	0.85852
ENSG00000283304	16	54576720	54593012	377	rs12051408	rs58374849	rs11861239	0.00648445	12	14.6193	0.313082	0.262918	100.367	0.376389
ENSG00000283258	16	54662875	54691574	311	rs1186800	rs56062343	rs73623830	0.00418367	17	28.3992	0.0406122	0.0404842	173.511	0.0407411
ENSG00000245694	16	54879101	54963101	391	rs113404265	rs34851234	rs9930586	0.0105234	17	14.9769	0.727023	0.597147	76.1544	0.804194
ENSG00000286357	16	54881228	54888903	247	rs5000797	rs8047686	rs79920182	0.113139	11	5.87339	0.982668	0.881677	23.6009	0.990676
ENSG00000289307	16	54963412	54964500	191	rs3924359	rs11641789	rs11641789	0.00686554	9	12.6599	0.177359	0.17861	70.9734	0.176124
ENSG00000176842	16	54964777	54968397	193	rs60974058	rs35755352	rs11647579	0.00554601	9	13.0418	0.173812	0.160724	70.9593	0.188946
ENSG00000259711	16	54968825	54988577	244	rs113781424	rs62034611	rs7198198	0.00189391	12	17.1758	0.106615	0.143104	121.806	0.0845937
ENSG00000259725	16	54971698	54972583	198	rs58412189	rs73630902	rs7198198	0.00189391	11	15.9094	0.110461	0.144528	88.6974	0.0890417
ENSG00000260147	16	55041894	55042218	330	rs113300920	rs8060118	rs7198198	0.00189391	18	19.8726	0.310858	0.340036	144.693	0.284889
ENSG00000285775	16	55079612	55083230	404	rs59653899	rs113496572	rs4784449	0.0148549	17	11.7999	0.881228	0.812101	75.0381	0.914126
ENSG00000259283	16	55293881	55367500	541	rs16954506	rs30904	rs16954730	0.0147666	22	19.561	0.632816	0.61048	120.03	0.653846
ENSG00000239555	16	55325293	55325587	324	rs30955	rs79736552	rs16954730	0.0147666	19	19.5037	0.428824	0.424978	103.094	0.432691
ENSG00000283423	16	55355487	55356598	297	rs1075072	rs78600288	rs16954730	0.0147666	16	13.9617	0.457973	0.601568	95.2855	0.328922
ENSG00000159387	16	55358115	55364668	306	rs150677691	rs11642305	rs16954730	0.0147666	17	13.9356	0.499349	0.671654	96.4704	0.327389
ENSG00000263207	16	55366267	55366879	277	rs8059557	rs77469224	rs16954730	0.0147666	16	15.0717	0.448149	0.519396	79.3332	0.381715
ENSG00000240760	16	55386633	55387000	258	rs442837	rs7199873	rs10521326	0.0249865	15	12.5102	0.737046	0.640071	49.0235	0.79959
ENSG00000087245	16	55423612	55540603	787	rs31103	rs28649571	rs1437441	0.0292373	30	17.3589	0.994428	0.968015	105.051	0.996949
ENSG00000274508	16	55459486	55460042	474	rs145279507	rs7189232	rs72808951	0.0955807	16	9.28431	0.971411	0.901245	61.1537	0.98334
ENSG00000260135	16	55460709	55496209	595	rs145279507	rs12443559	rs72808951	0.0955807	25	13.8428	0.989499	0.964404	82.4153	0.993844
ENSG00000279030	16	55520530	55522689	458	rs62028998	rs9921443	rs28373256	0.0903511	19	7.36694	0.995205	0.991985	50.4794	0.99658
ENSG00000087253	16	55542984	55620578	480	rs12927325	rs11643095	rs62028837	0.0145744	27	14.0839	0.974819	0.980422	81.9616	0.96474
ENSG00000261997	16	55572112	55575939	257	rs2241145	rs9922724	rs62028837	0.0145744	14	8.28749	0.88527	0.873817	37.6113	0.894887
ENSG00000256812	16	55600596	55601599	198	rs1583588	rs3859100	rs62028837	0.0145744	14	6.30796	0.940208	0.958122	31.1624	0.896448
ENSG00000103546	16	55689900	55741557	491	rs72812726	rs7185474	rs7197178	0.00740959	18	35.3078	0.0159817	0.00864355	186.042	0.102942
ENSG00000278928	16	55738031	55740334	327	rs56094519	rs12600068	rs7197178	0.00740959	15	27.7585	0.034737	0.0231302	141.1	0.0693558
ENSG00000260765	16	55762027	55784023	269	rs1875545	rs7205790	rs7197178	0.00740959	11	19.9314	0.0669354	0.0462897	99.0843	0.119283
ENSG00000228695	16	55794478	55827872	185	rs171798	rs72808062	rs7197178	0.00740959	5	8.5425	0.150992	0.128764	42.5967	0.1815
ENSG00000198848	16	55836763	55867249	153	rs4784569	rs3909214	rs12932302	0.0121964	15	18.3431	0.338996	0.24506	49.8149	0.47579
ENSG00000159398	16	55880066	55989943	480	rs8192949	rs10153233	rs6416763	0.0662044	13	3.84122	0.986135	0.992766	60.4146	0.845214
ENSG00000246379	16	56017921	56225030	849	rs7187445	rs4783932	rs112601850	0.0589067	11	6.7584	0.867932	0.818297	62.9448	0.897049
ENSG00000279523	16	56142892	56143882	223	rs7190222	rs139524535	rs138856939	0.117167	5	1.81354	0.846418	0.874297	17.6213	0.804612
ENSG00000260041	16	56143449	56170912	280	rs7195269	rs1190747	rs138856939	0.117167	5	1.86561	0.845877	0.86741	21.7859	0.816906
ENSG00000087258	16	56225302	56391356	620	rs8052869	rs2966206	rs77692353	0.0026998	29	28.6325	0.44473	0.484323	198.68	0.406785
ENSG00000261439	16	56226526	56228430	230	rs185576851	rs56281550	rs112601850	0.0589067	6	3.05775	0.771043	0.801565	23.4294	0.732006
ENSG00000265281	16	56279432	56279535	239	rs959935	rs3790095	rs112601850	0.0589067	9	4.33407	0.893548	0.888083	30.3727	0.898523
ENSG00000287866	16	56316798	56333263	300	rs78750782	rs145502823	rs55826209	0.00725983	25	19.133	0.779856	0.790699	98.9994	0.768042
ENSG00000260198	16	56334528	56336816	249	rs77011100	rs9935936	rs55826209	0.00725983	29	30.9074	0.570375	0.369803	102.928	0.730248
ENSG00000279764	16	56340757	56342247	245	rs876245	rs9935620	rs55826209	0.00725983	31	32.8141	0.537772	0.378114	112.88	0.6815
ENSG00000272372	16	56385798	56387436	255	rs62038118	rs2440472	rs77692353	0.0026998	28	42.8327	0.0606273	0.036123	153.951	0.17787
ENSG00000159461	16	56395364	56459457	384	rs17281761	rs16968949	rs77692353	0.0026998	24	37.5514	0.0580714	0.0385183	183.094	0.116168
ENSG00000260621	16	56443232	56445595	217	rs869205	rs34793257	rs77692353	0.0026998	10	22.6637	0.0166895	0.0120582	97.9227	0.0270827
ENSG00000167005	16	56463045	56486111	258	rs112393741	rs76163868	rs77692353	0.0026998	13	28.2716	0.00978396	0.00829218	122.239	0.0119299
ENSG00000288725	16	56464468	56535409	417	rs111393792	rs204656	rs77692353	0.0026998	21	33.6484	0.0610414	0.0395041	177.781	0.131315
ENSG00000087263	16	56485433	56513016	264	rs117372390	rs62035993	rs10438565	0.00276619	15	28.852	0.024065	0.0168051	112.593	0.0423035
ENSG00000125124	16	56499552	56616579	678	rs4783940	rs1604123	rs9930699	0.000452402	40	60.6257	0.0205298	0.0192316	449.769	0.0220158
ENSG00000102891	16	56598985	56602869	431	rs77344999	rs75153730	rs9930699	0.000452402	33	47.5221	0.0297635	0.0487914	347.058	0.0213967
ENSG00000087250	16	56622986	56625000	471	rs435651	rs1969061	rs9930699	0.000452402	35	44.4099	0.0590961	0.13234	347.004	0.0377899
ENSG00000125148	16	56642496	56643409	465	rs16959689	rs2291957	rs9930699	0.000452402	29	33.1588	0.0541331	0.271379	312.736	0.0294633
ENSG00000260823	16	56643413	56645287	471	rs115890666	rs7189215	rs9930699	0.000452402	29	33.4797	0.0511591	0.258814	316.42	0.0278738
ENSG00000260549	16	56651340	56652742	482	rs666636	rs904770	rs9930699	0.000452402	31	36.8799	0.0750915	0.215438	304.777	0.0446924
ENSG00000169715	16	56659387	56661024	462	rs34255221	rs185635662	rs9930699	0.000452402	30	35.9963	0.0889973	0.2082	299.361	0.0556495
ENSG00000205364	16	56666571	56667893	456	rs34011385	rs35188891	rs9930699	0.000452402	26	33.2576	0.0919669	0.154756	286.234	0.0649009
ENSG00000255986	16	56669651	56670998	460	rs7198201	rs72784753	rs9930699	0.000452402	26	31.6606	0.11955	0.204582	276.496	0.0832316
ENSG00000205362	16	56672578	56673999	456	rs3764335	rs62038756	rs9930699	0.000452402	27	30.4434	0.187871	0.294601	254.525	0.134029
ENSG00000205361	16	56677522	56678854	461	rs12446287	rs75136291	rs8047623	0.000484595	28	32.3031	0.236123	0.262352	239.17	0.213885
ENSG00000205360	16	56682160	56683426	451	rs11076158	rs35244034	rs8047623	0.000484595	28	32.6835	0.239217	0.247596	233.745	0.231284
ENSG00000259923	16	56682793	56686548	461	rs11076158	rs74023363	rs8047623	0.000484595	29	32.3201	0.283113	0.306002	236.564	0.262612
ENSG00000169688	16	56685798	56687116	453	rs4784696	rs12934069	rs8047623	0.000484595	29	34.6967	0.224041	0.21467	238.22	0.234109
ENSG00000198417	16	56691643	56694610	458	rs35395489	rs9925066	rs2001985	0.00074727	30	36.0703	0.327001	0.205785	188	0.536973
ENSG00000125144	16	56700642	56701977	438	rs59238099	rs9932268	rs2001985	0.00074727	30	32.5525	0.521182	0.34229	153.47	0.688714
ENSG00000205358	16	56703726	56705041	428	rs7199256	rs73555530	rs4784698	0.000999951	30	33.1382	0.567427	0.316577	141.601	0.762224
ENSG00000187193	16	56716382	56718108	420	rs1604123	rs12921698	rs139331007	0.01041	29	27.0477	0.827371	0.569134	114.005	0.900622
ENSG00000259827	16	56716382	56721719	425	rs1604123	rs76676380	rs139331007	0.01041	29	26.4337	0.838531	0.602227	114.005	0.90542
ENSG00000261429	16	56720763	56721964	399	rs11076159	rs62036970	rs139331007	0.01041	29	26.9551	0.814693	0.574125	113.072	0.890854
ENSG00000261302	16	56742362	56763922	355	rs75488517	rs139414501	rs139331007	0.01041	28	23.585	0.82599	0.703241	99.072	0.8808
ENSG00000102900	16	56764030	56884198	602	rs71387134	rs35037621	rs74845765	0.00370269	28	24.7927	0.651699	0.639095	161.289	0.663809
ENSG00000207649	16	56892430	56892513	317	rs13335179	rs34876056	rs117254618	0.00391797	20	22.3621	0.414571	0.321191	100.058	0.525203
ENSG00000070915	16	56899119	56949762	486	rs1529929	rs11508026	rs17231534	0.000784643	26	29.7431	0.382062	0.278391	157.816	0.518732
ENSG00000243988	16	56940446	56940868	357	rs1529930	rs247618	rs117254618	0.00391797	24	19.4767	0.692421	0.72611	108.09	0.652991
ENSG00000051108	16	56966054	56978776	417	rs35116758	rs72773105	rs17231534	0.000784643	28	35.6244	0.16883	0.152414	182.817	0.188744
ENSG00000261270	16	56974190	56975254	379	rs142694060	rs7205459	rs17231534	0.000784643	25	28.992	0.221198	0.264249	164.114	0.188657
ENSG00000261114	16	56974940	56975638	377	rs2304482	rs7205459	rs17231534	0.000784643	25	30.1739	0.213419	0.217845	158.143	0.209143
ENSG00000087237	16	56995835	57017757	418	rs138696161	rs58124158	rs17231534	0.000784643	35	51.1201	0.0442188	0.0384821	266.959	0.0519478
ENSG00000140853	16	57023397	57117443	699	rs247609	rs8052631	rs17231534	0.000784643	67	76.6263	0.137982	0.19717	446.226	0.105069
ENSG00000259922	16	57046983	57048012	360	rs1864163	rs118127779	rs9926871	0.00117732	43	59.1171	0.0304956	0.0517003	325.481	0.0216068
ENSG00000260145	16	57086417	57092409	388	rs7499911	rs4783972	rs9926871	0.00117732	40	43.5845	0.189884	0.321515	261.528	0.12968
ENSG00000260148	16	57125125	57126215	360	rs7192652	rs7188495	rs13334363	0.00824802	36	36.6126	0.526285	0.440243	159.724	0.608724
ENSG00000140848	16	57126495	57182281	447	rs11859012	rs10153056	rs13334363	0.00824802	38	38.1934	0.543037	0.460697	179.017	0.620067
ENSG00000279019	16	57174808	57178498	285	rs181789	rs17373185	rs78751841	0.0381161	21	22.1493	0.538554	0.390953	93.3236	0.672039
ENSG00000279803	16	57176564	57178848	274	rs12926786	rs17373185	rs78751841	0.0381161	21	21.0589	0.576297	0.455351	90.2585	0.678945
ENSG00000172775	16	57186378	57220028	299	rs75046334	rs12597799	rs78751841	0.0381161	23	20.8268	0.68202	0.591662	84.9904	0.748548
ENSG00000285979	16	57211261	57215302	203	rs117726982	rs148567283	rs78751841	0.0381161	14	9.15583	0.752367	0.82094	50.2463	0.632977
ENSG00000159579	16	57220049	57274381	359	rs75686914	rs8043920	rs118124630	0.0212128	17	17.6395	0.407531	0.411915	103.434	0.403182
ENSG00000102931	16	57279171	57287547	291	rs111763413	rs11642640	rs118124630	0.0212128	19	20.2721	0.393885	0.378377	99.1546	0.409933
ENSG00000276663	16	57279744	57280308	257	rs139335272	rs142274160	rs118124630	0.0212128	17	19.4581	0.345619	0.302879	85.8982	0.395349
ENSG00000260038	16	57281262	57282404	264	rs10153056	rs117360991	rs118124630	0.0212128	17	19.8562	0.336665	0.281648	87.2423	0.404789
ENSG00000102934	16	57282459	57318584	345	rs7190847	rs182344308	rs62035624	0.00818073	24	28.8566	0.244823	0.225575	136.356	0.266815
ENSG00000260965	16	57355264	57356029	335	rs75075448	rs223815	rs62035624	0.00818073	19	27.1972	0.13212	0.100143	142.437	0.190592
ENSG00000271456	16	57366291	57366511	336	rs150791980	rs62037085	rs62035624	0.00818073	21	28.3998	0.168763	0.129173	140.932	0.237096
ENSG00000102962	16	57392695	57400101	325	rs72778755	rs59247888	rs62035624	0.00818073	14	16.7798	0.320325	0.2681	113.445	0.386051
ENSG00000006210	16	57406389	57418956	333	rs4783982	rs12448733	rs62035624	0.00818073	13	16.5448	0.293683	0.220959	113.223	0.40338
ENSG00000102970	16	57438679	57449975	342	rs223883	rs4937	rs183421	0.0455003	11	11.2589	0.430476	0.421835	97.5392	0.439224
ENSG00000005194	16	57462099	57481332	341	rs719695	rs74019525	rs11866313	0.0132025	10	9.87333	0.380094	0.451676	112.855	0.319192
ENSG00000088682	16	57481337	57495182	336	rs624283	rs113526232	rs11866313	0.0132025	12	11.0811	0.41337	0.521979	114.665	0.321661
ENSG00000260345	16	57494967	57496649	292	rs184402	rs9936078	rs11866313	0.0132025	14	11.5638	0.464494	0.64129	112.104	0.305697
ENSG00000102978	16	57496572	57505921	312	rs41501251	rs187007743	rs11866313	0.0132025	16	13.3139	0.496266	0.649686	116.163	0.344435
ENSG00000125170	16	57505834	57521239	340	rs121570	rs4784819	rs11866313	0.0132025	18	13.8306	0.638052	0.740064	113.212	0.495793
ENSG00000135736	16	57546093	57570483	372	rs28362633	rs36096154	rs147001874	0.0105321	25	22.0132	0.600262	0.634979	135.627	0.562901
ENSG00000159618	16	57576555	57625593	555	rs139300961	rs10468288	rs74962892	0.00972757	40	40.951	0.460532	0.428586	215.46	0.493296
ENSG00000260828	16	57637049	57637609	400	rs8060347	rs117420955	rs74962892	0.00972757	36	34.1902	0.366765	0.554868	200.625	0.240161
ENSG00000205336	16	57644564	57699492	547	rs35282635	rs2404688	rs74962892	0.00972757	54	52.1254	0.418604	0.547014	285.775	0.311735
ENSG00000261633	16	57655946	57665559	443	rs71387177	rs56414425	rs74962892	0.00972757	45	45.5941	0.35632	0.447248	235.737	0.284785
ENSG00000182885	16	57702189	57723290	374	rs116120492	rs75133964	rs74962892	0.00972757	43	45.8123	0.333147	0.356261	217.852	0.311821
ENSG00000260467	16	57715036	57735642	355	rs55851794	rs3803593	rs74962892	0.00972757	37	37.8085	0.378545	0.432205	196.115	0.331233
ENSG00000159625	16	57728705	57765717	369	rs60142697	rs79949875	rs73554960	0.0158	32	23.9348	0.815278	0.846765	131.107	0.770274
ENSG00000260438	16	57747694	57748869	270	rs1823479	rs58535973	rs73554960	0.0158	25	16.884	0.851042	0.88596	92.9948	0.789671
ENSG00000288753	16	57769444	57770583	267	rs8055331	rs1559405	rs73554960	0.0158	16	14.849	0.796333	0.535721	57.9542	0.882066
ENSG00000140854	16	57769651	57791156	321	rs8055331	rs74019703	rs73554960	0.0158	16	15.3952	0.722401	0.495909	67.8099	0.83017
ENSG00000140859	16	57792129	57896957	630	rs34181217	rs67716117	rs142108631	0.0017345	28	18.3535	0.885796	0.916893	151.531	0.821332
ENSG00000276166	16	57793270	57793936	261	rs34181217	rs77244197	rs140208682	0.0181823	11	8.93216	0.774585	0.628155	44.4912	0.84645
ENSG00000187185	16	57832098	57850850	371	rs55967335	rs58597889	rs142108631	0.0017345	14	6.46335	0.919534	0.953429	78.6027	0.742909
ENSG00000206833	16	57864440	57864546	324	rs77414536	rs8047891	rs142108631	0.0017345	16	6.26049	0.970789	0.985029	87.1515	0.643873
ENSG00000070729	16	57916244	58005032	555	rs62039940	rs11551263	rs142108631	0.0017345	35	33.3667	0.708132	0.54706	162.272	0.800803
ENSG00000159648	16	58010339	58022020	231	rs691897	rs12924215	rs189479810	0.0496146	21	23.626	0.553564	0.31153	69.5354	0.751955
ENSG00000166188	16	58028580	58034576	222	rs113762497	rs145498337	rs189479810	0.0496146	17	15.8911	0.701971	0.531564	55.4505	0.799584
ENSG00000103005	16	58033450	58055522	276	rs152142	rs12443530	rs189479810	0.0496146	19	15.8255	0.817644	0.668886	60.0293	0.879486
ENSG00000102996	16	58059658	58080805	287	rs4784020	rs138554630	rs187376530	0.0580674	16	8.4623	0.934682	0.933898	48.3523	0.935448
ENSG00000207173	16	58116972	58117072	275	rs111361894	rs74617218	rs249447	0.0285715	14	5.73347	0.968309	0.972769	39.6716	0.96211
ENSG00000261151	16	58125957	58126851	292	rs2118018	rs113588207	rs249447	0.0285715	14	5.11621	0.983738	0.984129	39.6649	0.983328
ENSG00000070761	16	58147496	58163285	364	rs12926803	rs55998300	rs249447	0.0285715	13	8.30827	0.939424	0.822953	48.0304	0.963876
ENSG00000260545	16	58150789	58153257	314	rs60515294	rs12929897	rs249447	0.0285715	12	6.51529	0.951142	0.887916	40.4447	0.96891
ENSG00000260927	16	58163423	58197150	396	rs12446452	rs4608323	rs2432553	0.0254916	13	9.35248	0.799698	0.745832	69.4523	0.836545
ENSG00000070770	16	58191811	58232010	473	rs74019790	rs2432551	rs2731773	0.0186256	12	10.2258	0.553752	0.596156	102.459	0.509343
ENSG00000260867	16	58231016	58251709	407	rs79709927	rs7197565	rs2731773	0.0186256	13	11.8921	0.498235	0.536514	95.6807	0.460007
ENSG00000240863	16	58233474	58233740	340	rs76008211	rs3759959	rs2731773	0.0186256	11	9.10643	0.515027	0.612069	86.8962	0.415201
ENSG00000103021	16	58265061	58317740	555	rs11647503	rs10459798	rs2731773	0.0186256	15	10.5467	0.690226	0.78402	124.986	0.538306
ENSG00000103023	16	58313901	58328951	412	rs2550328	rs62040444	rs4600453	0.0382311	15	17.6753	0.444267	0.280122	90.0521	0.640588
ENSG00000181938	16	58328984	58440051	666	rs1834015	rs1025067	rs117626414	0.0302372	19	16.0945	0.763573	0.650961	123.728	0.827833
ENSG00000212379	16	58411956	58412052	282	rs35409759	rs111804758	rs117626414	0.0302372	14	12.2512	0.593811	0.58614	76.7857	0.60137
ENSG00000261078	16	58416893	58417702	284	rs9302698	rs72788200	rs117626414	0.0302372	11	11.6008	0.525546	0.394387	65.7989	0.648952
ENSG00000252271	16	58418346	58418446	283	rs11643642	rs4784939	rs117626414	0.0302372	11	11.4723	0.557625	0.404586	61.0552	0.689027
ENSG00000276131	16	58426057	58426711	285	rs112088723	rs62042641	rs117626414	0.0302372	10	6.71849	0.779097	0.751727	46.0678	0.801786
ENSG00000260186	16	58455230	58496374	339	rs7501159	rs1058132	rs73558466	0.00543589	26	33.3805	0.253251	0.151343	119.85	0.494511
ENSG00000103034	16	58496750	58547532	362	rs8058736	rs1981961	rs62040072	0.00344637	20	29.9499	0.108962	0.0706701	128.068	0.223425
ENSG00000200556	16	58530812	58530918	227	rs11076239	rs12597580	rs62040072	0.00344637	19	28.2395	0.0713574	0.0789257	113.713	0.065095
ENSG00000289004	16	58548790	58549340	227	rs117563580	rs75284434	rs62040072	0.00344637	13	25.3299	0.0287665	0.0208836	102.594	0.0461422
ENSG00000103037	16	58549383	58557746	256	rs117563580	rs2405857	rs62040072	0.00344637	12	24.2073	0.0277546	0.0190595	102.994	0.0509149
ENSG00000125107	16	58553855	58663789	571	rs72790225	rs11641633	rs141305870	0.00245185	18	26.5756	0.111801	0.0873062	166.466	0.153932
ENSG00000276259	16	58556874	58557746	236	rs2161695	rs2405857	rs62040072	0.00344637	12	25.6705	0.0193482	0.0119462	98.1428	0.0506607
ENSG00000207493	16	58582403	58582537	258	rs12918925	rs56093443	rs62040072	0.00344637	6	16.2807	0.0224237	0.012324	62.1104	0.119906
ENSG00000206952	16	58593700	58593835	270	rs890786	rs10220952	rs62040072	0.00344637	5	15.9052	0.0129608	0.00711987	51.0532	0.0712643
ENSG00000260865	16	58631493	58631849	283	rs1428092	rs77101091	rs62067281	0.00412758	6	16.106	0.0243731	0.0131964	57.9167	0.150064
ENSG00000103042	16	58699013	58718674	410	rs8046643	rs11558171	rs117266809	0.00214841	16	25.1088	0.104001	0.0679311	137.001	0.210205
ENSG00000279889	16	58739703	58740201	408	rs30824	rs1618602	rs117266809	0.00214841	10	12.9181	0.225363	0.228288	104.778	0.2225
ENSG00000125166	16	58741035	58768246	558	rs71389031	rs11647440	rs117266809	0.00214841	9	12.5544	0.200261	0.183829	112.543	0.219406
ENSG00000245768	16	58767814	59233299	1876	rs11558678	rs76690768	rs117266809	0.00214841	37	48.0125	0.135931	0.106138	456.982	0.186371
ENSG00000200424	16	58778155	58778261	466	rs8050549	rs59521747	rs117266809	0.00214841	7	8.99247	0.228218	0.253197	81.7217	0.207044
ENSG00000244003	16	58804428	58804722	504	rs73549298	rs148748048	rs7189104	0.0128565	6	11.0661	0.13554	0.0863537	56.8483	0.282463
ENSG00000260451	16	58810444	58811467	500	rs173992	rs56831121	rs7189104	0.0128565	6	11.131	0.136822	0.0844124	56.2306	0.309763
ENSG00000242423	16	58859795	58860272	394	rs62064899	rs113322999	rs146079871	0.00278263	12	18.6214	0.14256	0.0980846	96.1485	0.246677
ENSG00000261638	16	58881619	58914255	480	rs2118019	rs4785002	rs146079871	0.00278263	16	21.595	0.179191	0.156757	142.934	0.20806
ENSG00000244043	16	59122741	59122995	236	rs1437183	rs35917949	rs1437182	0.160327	4	1.42934	0.792917	0.839081	18.7617	0.718838
ENSG00000261144	16	59200855	59201056	260	rs4570835	rs117047911	rs9936323	0.0136593	15	18.682	0.275972	0.228509	98.7459	0.339309
ENSG00000200062	16	59574030	59574170	295	rs144809040	rs729251	rs79632740	0.0050707	10	10.2942	0.526905	0.415075	49.9269	0.632679
ENSG00000270222	16	59689506	59690240	319	rs391350	rs9924531	rs76475900	0.00575735	13	9.13791	0.713514	0.76245	62.2202	0.649002
ENSG00000260240	16	59743897	59788930	455	rs12932347	rs117168361	rs113612074	0.0325573	12	4.03323	0.978118	0.982829	46.9644	0.969854
ENSG00000261807	16	59889257	60087877	719	rs78498438	rs7203170	rs150953870	0.00219072	23	20.0009	0.636942	0.641859	179.093	0.631953
ENSG00000261278	16	60058482	60059045	315	rs8047938	rs2194301	rs36540	0.00571612	8	12.3915	0.172019	0.134571	73.247	0.233328
ENSG00000261436	16	60380382	60533268	726	rs78863056	rs1597468	rs75158742	0.00230738	34	32.5641	0.569637	0.538001	226.758	0.599938
ENSG00000261590	16	60391118	60391378	306	rs151240411	rs78543881	rs75158742	0.00230738	27	26.4844	0.548104	0.491862	117.891	0.601501
ENSG00000278499	16	60392359	60393384	307	rs12444399	rs6500123	rs75158742	0.00230738	27	27.1147	0.522257	0.45762	120.225	0.58513
ENSG00000261310	16	60520723	60557154	380	rs12598092	rs8045335	rs117011127	0.000452858	21	14.6544	0.628913	0.839887	126.757	0.256481
ENSG00000259844	16	60688139	60690553	278	rs2099521	rs62045361	rs116915089	0.0035674	12	12.6465	0.285285	0.395247	76.4751	0.213805
ENSG00000261178	16	60959637	60962445	190	rs71404059	rs2161741	rs9922648	0.00955968	9	12.3098	0.259926	0.196404	52.3477	0.360302
ENSG00000224631	16	61089303	61089868	207	rs1353992	rs11860196	rs113769149	0.0282933	7	6.23902	0.546745	0.512134	35.3087	0.580282
ENSG00000286653	16	61672137	61676481	377	rs117622943	rs4315319	rs4315319	0.0298008	6	6.14823	0.335733	0.406792	61.349	0.278884
ENSG00000150394	16	61681146	62070939	998	rs10500447	rs28445399	rs4784171	0.00119862	23	27.06	0.0973421	0.253424	279.817	0.0587524
ENSG00000260600	16	61725660	61727654	302	rs67391746	rs66850369	rs11648619	0.0196307	6	6.6533	0.301099	0.354102	56.8946	0.2583
ENSG00000201289	16	61777058	61777380	238	rs16963846	rs141348209	rs143747279	0.0139146	9	9.67642	0.142386	0.37731	76.7431	0.0826771
ENSG00000260115	16	61952225	61974601	212	rs9635514	rs16942585	rs139705836	0.00851543	15	16.5271	0.285957	0.347913	66.7016	0.238553
ENSG00000207441	16	62221444	62221550	312	rs3923575	rs61325718	rs114196159	0.000577249	16	29.2815	0.028512	0.0221054	132.376	0.04012
ENSG00000280261	16	62376324	62376461	238	rs17335437	rs76981943	rs12928860	0.00334631	29	35.3564	0.131278	0.193075	150.954	0.0984346
ENSG00000237901	16	62391275	62391650	248	rs34019824	rs12447472	rs12928860	0.00334631	26	31.8441	0.0674917	0.198326	165.848	0.0400839
ENSG00000231589	16	62630276	62632353	250	rs2911292	rs58679005	rs142198985	0.00925383	21	21.7834	0.657149	0.412085	63.7261	0.798155
ENSG00000260332	16	62842126	62842610	188	rs62044674	rs8059538	rs117308119	0.083313	13	7.69532	0.849237	0.862868	37.412	0.832874
ENSG00000261502	16	63090690	63163558	424	rs153356	rs2873850	rs2060572	0.0182922	14	11.9052	0.831359	0.613917	62.229	0.898873
ENSG00000269986	16	63100430	63100894	227	rs72785992	rs80091290	rs76706981	0.112121	10	3.08016	0.991471	0.979474	20.5353	0.994618
ENSG00000261199	16	63214514	63214975	279	rs4949111	rs7404242	rs77336571	0.00697103	8	10.2898	0.180773	0.24527	86.895	0.1412
ENSG00000260658	16	63348168	63651950	798	rs6498893	rs4353494	rs8062179	0.00282731	25	37.2295	0.0862474	0.0549048	209.069	0.191167
ENSG00000241808	16	63384667	63385053	237	rs160533	rs1381110	rs8062179	0.00282731	8	15.9893	0.0391736	0.0425342	95.5077	0.0363031
ENSG00000261743	16	63402748	63403360	204	rs16965834	rs150745	rs8062179	0.00282731	8	16.3963	0.0417502	0.0370465	78.2789	0.0478116
ENSG00000279225	16	63431611	63431850	154	rs16965903	rs2054326	rs8062179	0.00282731	13	18.4674	0.0349645	0.140565	90.9284	0.019845
ENSG00000259864	16	63737387	63737569	272	rs7189633	rs1947321	rs12919023	0.0161967	13	10.7969	0.694809	0.627823	52.7624	0.746653
ENSG00000261014	16	63764109	63789788	351	rs11644627	rs2199357	rs28797	0.000202067	10	8.31847	0.381277	0.59776	87.7199	0.23489
ENSG00000261653	16	63969682	63970810	193	rs72788975	rs876142	rs1898228	0.00894437	18	23.1946	0.169333	0.183222	93.7299	0.157236
ENSG00000260715	16	64189073	64190478	167	rs2319724	rs116227823	rs1423754	0.00326968	9	12.0937	0.0923168	0.208079	91.9684	0.0583261
ENSG00000261028	16	64276512	64377813	526	rs1423750	rs11642063	rs150855335	0.00065706	16	24.21	0.0968751	0.0850181	156.428	0.112416
ENSG00000260668	16	64294474	64295143	264	rs58940878	rs2319785	rs150855335	0.00065706	13	16.717	0.118448	0.212567	89.3108	0.0807637
ENSG00000259846	16	64398684	64634150	1048	rs11643828	rs187385635	rs12149523	0.000457458	15	32.424	0.00624479	0.0056344	376.644	0.00700348
ENSG00000260187	16	64769828	64771186	250	rs180975964	rs17409720	rs149827271	0.00612043	14	30.7942	0.0115248	0.00592309	80.1005	0.18907
ENSG00000260068	16	64772226	64772467	251	rs4967863	rs62041762	rs149827271	0.00612043	13	27.9174	0.0178051	0.00929282	80.4111	0.189749
ENSG00000140937	16	64977656	65160015	1024	rs62042160	rs17433660	rs112814675	0.00393455	21	18.1729	0.123594	0.638038	299.361	0.0587922
ENSG00000278893	16	65015026	65017130	298	rs461965	rs8051995	rs116862929	0.00508181	14	12.8561	0.106517	0.537882	100.878	0.0536972
ENSG00000259847	16	65175654	65210616	478	rs16968461	rs725511	rs62044987	0.0263299	20	21.7265	0.295327	0.355535	147.278	0.248319
ENSG00000260834	16	65224876	65268836	465	rs12934304	rs12444923	rs144330495	0.0020245	28	32.4891	0.182398	0.255065	195.572	0.139663
ENSG00000260364	16	65266959	65466723	764	rs7500997	rs149537522	rs144330495	0.0020245	38	34.8887	0.343945	0.614099	304.024	0.192994
ENSG00000261742	16	65318399	65610248	992	rs7202080	rs72782488	rs17538995	0.00465579	46	49.6067	0.208362	0.331505	427.354	0.146262
ENSG00000261818	16	65614571	65680850	291	rs118178324	rs55974903	rs12599304	0.00455775	24	25.3649	0.34871	0.386152	130.526	0.315296
ENSG00000260004	16	65635004	65635601	187	rs9938537	rs149136501	rs12599304	0.00455775	18	18.4675	0.308934	0.425278	88.2484	0.230617
ENSG00000260695	16	65895015	65897687	351	rs17608046	rs37162	rs7186205	0.00690128	29	28.7244	0.460135	0.479487	134.22	0.441075
ENSG00000261234	16	65972092	65972356	364	rs76664674	rs62036801	rs7187030	0.00949355	12	10.9591	0.607367	0.532428	64.9987	0.671829
ENSG00000201999	16	66335712	66335843	281	rs688509	rs12920982	rs72786433	0.016829	20	15.9103	0.673263	0.722174	84.3925	0.613306
ENSG00000286928	16	66361252	66369041	314	rs73581816	rs1978815	rs111298294	0.00186672	24	27.3569	0.32825	0.288093	119.697	0.375502
ENSG00000179776	16	66400525	66438687	412	rs1110471	rs111473858	rs9934752	0.00119895	28	28.0003	0.459469	0.464432	159.745	0.454525
ENSG00000246898	16	66442419	66446038	281	rs6499077	rs74356135	rs7188506	0.000132857	23	27.3197	0.228478	0.242604	150.09	0.215654
ENSG00000166546	16	66461198	66527432	354	rs77789388	rs7196467	rs7188506	0.000132857	21	25.0953	0.0892612	0.243059	226.051	0.0534467
ENSG00000260146	16	66484901	66485254	216	rs113736648	rs184375362	rs7188506	0.000132857	18	19.6486	0.0907344	0.352946	170.771	0.0498946
ENSG00000261656	16	66503699	66515133	199	rs8045810	rs755717	rs7188506	0.000132857	16	21.6651	0.040113	0.154337	172.44	0.0228797
ENSG00000260851	16	66503715	66551215	278	rs8045810	rs7193473	rs7188506	0.000132857	17	21.122	0.0202527	0.220882	236.065	0.0105399
ENSG00000166548	16	66541906	66586447	250	rs117667318	rs72790432	rs60130794	0.000349215	12	20.956	0.00234658	0.0510286	220.836	0.00120068
ENSG00000260755	16	66543340	66543951	168	rs72788584	rs8058090	rs4783598	0.000371602	12	20.256	0.00352135	0.0623965	160.079	0.00181118
ENSG00000261519	16	66583183	66585092	183	rs145436750	rs355924	rs60130794	0.000349215	7	17.3736	0.00397617	0.0151398	128.667	0.00228845
ENSG00000217555	16	66586466	66600154	208	rs55972835	rs3743721	rs60130794	0.000349215	8	18.5011	0.00558919	0.0177679	145.721	0.00331581
ENSG00000254788	16	66586490	66613038	235	rs55972835	rs355953	rs60130794	0.000349215	9	18.6047	0.00445936	0.0287717	159.503	0.00241656
ENSG00000277978	16	66599523	66599904	190	rs75641132	rs3743721	rs60130794	0.000349215	8	18.4959	0.00569457	0.0178011	142.794	0.00338905
ENSG00000089505	16	66600296	66613040	217	rs75641132	rs355953	rs60130794	0.000349215	9	18.593	0.00455067	0.0288847	156.576	0.00246945
ENSG00000289353	16	66601059	66602801	195	rs75641132	rs142834247	rs60130794	0.000349215	9	18.5925	0.00515123	0.0288899	148.257	0.00282715
ENSG00000140932	16	66613351	66622178	216	rs2288399	rs48573	rs60130794	0.000349215	8	17.7296	0.00626992	0.0233473	137.701	0.00362058
ENSG00000260650	16	66613886	66614619	198	rs2288399	rs112300035	rs60130794	0.000349215	8	17.704	0.00612844	0.0235582	134.214	0.00352177
ENSG00000140931	16	66637777	66647795	219	rs16956649	rs355954	rs60130794	0.000349215	7	18.1659	0.00188057	0.0112436	139.937	0.00102607
ENSG00000183723	16	66648653	66730646	331	rs551326909	rs8050332	rs4258603	5.86489e-05	8	20.032	0.00142617	0.0102155	199.021	0.000766578
ENSG00000135720	16	66754796	66785512	203	rs28422092	rs363197	rs4258603	5.86489e-05	7	13.7525	0.0221206	0.0557629	78.9821	0.013781
ENSG00000260465	16	66754800	66765688	172	rs28422092	rs16956948	rs4258603	5.86489e-05	7	16.2287	0.0109178	0.0231072	78.6464	0.00714605
ENSG00000287965	16	66763055	66775319	167	rs355926	rs11075644	rs7192244	0.000975425	7	12.5024	0.041118	0.0852023	60.6308	0.0270245
ENSG00000260558	16	66772141	66773625	153	rs113112115	rs12447308	rs7192244	0.000975425	7	11.6867	0.0477634	0.111344	54.3279	0.0302608
ENSG00000246777	16	66785655	66788643	166	rs355920	rs543419	rs7192244	0.000975425	4	9.96277	0.0498294	0.0410595	45.3345	0.0633002
ENSG00000249961	16	66788543	66835523	226	rs355918	rs152167	rs7192244	0.000975425	7	11.739	0.0618079	0.109476	65.8033	0.0428807
ENSG00000159593	16	66836778	66907159	261	rs9932340	rs58020246	rs56350441	0.00128228	13	21.3459	0.0191681	0.0663625	139.971	0.0111856
ENSG00000258122	16	66875336	66887351	175	rs192044330	rs28442574	rs28485100	0.00193831	12	18.4542	0.0503357	0.102578	79.2616	0.0332203
ENSG00000168748	16	66878317	66888056	167	rs4783736	rs76765173	rs363167	0.00206606	12	17.8901	0.0493395	0.119069	78.6753	0.0309511
ENSG00000172840	16	66912492	66929657	170	rs3026089	rs8061994	rs3026093	0.0024135	14	20.4388	0.0120879	0.116902	142.207	0.00636009
ENSG00000288854	16	66933887	66939169	154	rs151460	rs78217439	rs3026093	0.0024135	13	26.1875	0.00563393	0.0160414	148.367	0.0034167
ENSG00000166589	16	66942025	66952820	155	rs444373	rs72796179	rs13336470	0.000164421	15	29.6943	0.00374312	0.0130727	173.269	0.00218415
ENSG00000166592	16	66955582	66959439	144	rs72794227	rs56387824	rs13336470	0.000164421	16	31.5862	0.00322108	0.0113148	177.31	0.00187775
ENSG00000166595	16	66965968	66968326	129	rs6499103	rs60631781	rs13336470	0.000164421	16	33.4736	0.00187205	0.00639219	194.778	0.00109659
ENSG00000172831	16	66968347	66978999	130	rs17767794	rs28571100	rs13336470	0.000164421	16	32.959	0.00240386	0.0074832	191.306	0.0014319
ENSG00000265408	16	66976615	66997159	133	rs74760485	rs114441553	rs13336470	0.000164421	16	32.1376	0.00230749	0.00959526	191.952	0.0013114
ENSG00000280416	16	66978563	66978999	112	rs114488519	rs28571100	rs13336470	0.000164421	14	32.0213	0.00188678	0.00397816	182.093	0.00123664
ENSG00000172828	16	66995148	67009052	110	rs61735427	rs112241027	rs13336470	0.000164421	15	30.2775	0.00281012	0.0109592	148.515	0.00161163
ENSG00000172824	16	67022492	67043661	113	rs8045523	rs58448340	rs13336470	0.000164421	12	22.7457	0.00522254	0.0299639	101.868	0.00285996
ENSG00000289415	16	67033987	67034947	98	rs117754080	rs147994279	rs13336470	0.000164421	13	23.7361	0.00567242	0.0336459	93.2286	0.00309649
ENSG00000280334	16	67040575	67043384	96	rs56063258	rs58448340	rs13336470	0.000164421	12	24.5267	0.00720349	0.0172322	79.3303	0.00455298
ENSG00000265918	16	67053422	67053718	94	rs61743167	rs11859413	rs8063817	0.000600807	11	22.4797	0.0139436	0.0209096	61.9006	0.0104579
ENSG00000067955	16	67062887	67134961	153	rs8063817	rs9033	rs8063817	0.000600807	13	24.0717	0.0201655	0.0304773	84.4858	0.0150636
ENSG00000125149	16	67143844	67182447	125	rs116269939	rs9932087	rs3730393	0.00169029	14	27.399	0.0243516	0.0170773	81.8171	0.0423578
ENSG00000237172	16	67182007	67184901	84	rs6499112	rs73586989	rs3730393	0.00169029	12	26.2438	0.0157731	0.00991252	67.7671	0.0385045
ENSG00000102871	16	67188088	67193812	98	rs76658185	rs72798017	rs3730393	0.00169029	13	29.1532	0.0109149	0.00622613	71.7803	0.0440231
ENSG00000135722	16	67193835	67198473	98	rs115599330	rs59137598	rs3730393	0.00169029	12	28.5333	0.00831836	0.004619	71.3785	0.0416106
ENSG00000265690	16	67197288	67199718	93	rs115992891	rs13338688	rs3730393	0.00169029	12	28.1034	0.00949398	0.00534251	69.5373	0.0424151
ENSG00000102878	16	67198584	67203848	95	rs115992891	rs189707723	rs3730393	0.00169029	12	24.1054	0.0272702	0.01968	70.242	0.0443293
ENSG00000140939	16	67204057	67209638	95	rs66757569	rs7196793	rs3730393	0.00169029	12	27.9871	0.009826	0.0055562	70.1521	0.0422737
ENSG00000196123	16	67209502	67217943	105	rs66757569	rs4783585	rs3730393	0.00169029	13	27.9275	0.0153388	0.00926277	70.8787	0.0444334
ENSG00000179044	16	67218282	67224088	107	rs149864323	rs150016766	rs147330708	0.000747794	13	30.4663	0.00709159	0.00403241	77.5828	0.0293284
ENSG00000205250	16	67226058	67232821	109	rs117955597	rs112789158	rs147330708	0.000747794	12	22.0881	0.038636	0.0365447	65.9618	0.0409797
ENSG00000102890	16	67233014	67237932	109	rs36096972	rs61740454	rs147330708	0.000747794	12	20.6629	0.0572378	0.0555407	51.2013	0.0590408
ENSG00000207948	16	67236224	67236298	107	rs13312735	rs144362405	rs147330708	0.000747794	12	20.5119	0.0546031	0.0580008	50.823	0.0515781
ENSG00000280163	16	67239078	67240752	107	rs13312723	rs9931407	rs147330708	0.000747794	11	19.7866	0.0712179	0.0483541	41.1563	0.132748
ENSG00000125122	16	67241042	67260951	126	rs13312723	rs114934911	rs147330708	0.000747794	13	22.2172	0.0318401	0.0520866	73.9923	0.0229082
ENSG00000168701	16	67261006	67263181	121	rs9934160	rs8050745	rs147330708	0.000747794	13	22.4419	0.0346132	0.0488813	75.8437	0.0267774
ENSG00000135723	16	67263290	67281384	142	rs77670236	rs7195326	rs147330708	0.000747794	13	21.9255	0.0382955	0.0565271	81.2522	0.0289317
ENSG00000135740	16	67271586	67306094	146	rs13334403	rs11862222	rs147330708	0.000747794	14	24.697	0.0384894	0.0376792	78.3291	0.039335
ENSG00000262691	16	67295011	67297687	104	rs56307932	rs146092601	rs147330708	0.000747794	13	22.0527	0.0418635	0.0545506	78.1038	0.0339461
ENSG00000196155	16	67311413	67323402	131	rs3852699	rs111427513	rs9930454	0.000640652	12	24.4309	0.0118851	0.0177624	90.7731	0.00892945
ENSG00000168676	16	67323331	67360663	167	rs3852701	rs7205526	rs9930454	0.000640652	12	23.9498	0.0119652	0.020663	99.6197	0.0084194
ENSG00000201201	16	67355561	67355890	129	rs112758960	rs9924505	rs9930454	0.000640652	9	23.679	0.00488466	0.0048388	78.5675	0.00493139
ENSG00000159708	16	67360701	67419107	217	rs143152148	rs55966046	rs55966046	8.45811e-05	10	20.9509	0.00227022	0.0214385	136.666	0.00119849
ENSG00000159713	16	67423712	67427421	151	rs78094270	rs115435620	rs4360931	6.88579e-05	8	19.5078	0.00121483	0.0123676	122.654	0.000638774
ENSG00000239194	16	67424594	67424753	144	rs116371461	rs55918120	rs4360931	6.88579e-05	8	19.5616	0.0011377	0.012128	122.414	0.00059683
ENSG00000159714	16	67428055	67450736	164	rs2885477	rs3892816	rs4360931	6.88579e-05	8	19.3749	0.00118579	0.0129782	128.671	0.000621262
ENSG00000176387	16	67464555	67471456	136	rs79106080	rs76226513	rs4360931	6.88579e-05	11	21.5801	0.000871194	0.0278356	133.703	0.000442505
ENSG00000261320	16	67464570	67465367	128	rs79106080	rs13338993	rs4360931	6.88579e-05	10	21.6685	0.000804887	0.0168853	133.573	0.000412261
ENSG00000159720	16	67471917	67515084	160	rs149533496	rs34213076	rs4360931	6.88579e-05	10	24.7941	0.00156467	0.00574975	141.955	0.000905537
ENSG00000270049	16	67515217	67539880	129	rs56095125	rs12599590	rs4360931	6.88579e-05	9	25.561	0.00247095	0.00240943	110.36	0.0025357
ENSG00000159723	16	67516474	67517450	99	rs55966046	rs75648422	rs4360931	6.88579e-05	8	23.2644	0.00327109	0.00304088	83.4145	0.00353901
ENSG00000276075	16	67551765	67562663	117	rs117713176	rs141206458	rs9933206	0.000116707	10	25.009	0.00275005	0.00532839	112.271	0.00185325
ENSG00000039523	16	67552321	67580691	131	rs117713176	rs17686899	rs9933206	0.000116707	10	23.5353	0.00418701	0.00893423	112.472	0.00273411
ENSG00000261396	16	67572460	67574009	103	rs55922749	rs74708087	rs9933206	0.000116707	8	22.2635	0.00267474	0.0044504	97.0317	0.00191189
ENSG00000259945	16	67576026	67576866	105	rs74964263	rs8055358	rs9933206	0.000116707	9	22.1628	0.0039245	0.00837706	97.2256	0.00256242
ENSG00000260894	16	67576207	67576475	105	rs74964263	rs8055358	rs9933206	0.000116707	9	22.1628	0.0039245	0.00837706	97.2256	0.00256242
ENSG00000261386	16	67583117	67597861	117	rs3893749	rs114984401	rs9933206	0.000116707	8	22.2039	0.00313164	0.00455176	98.1721	0.00238693
ENSG00000280214	16	67584718	67586838	108	rs34068478	rs73595580	rs9933206	0.000116707	8	22.132	0.00322494	0.00467719	97.777	0.00246084
ENSG00000259804	16	67595314	67596212	96	rs55924596	rs75760574	rs113868265	0.000158921	7	20.4166	0.00265916	0.00473678	86.8785	0.0018484
ENSG00000102974	16	67596370	67673080	172	rs55924596	rs112002856	rs7195415	2.46042e-06	11	26.6602	0.00103063	0.00517014	175.202	0.000572359
ENSG00000237718	16	67648284	67650049	101	rs35482869	rs7187476	rs7195415	2.46042e-06	9	22.1113	0.00300776	0.00853294	106.293	0.00182559
ENSG00000159753	16	67678891	67691472	105	rs144196392	rs111820418	rs7195415	2.46042e-06	9	22.5821	0.00219114	0.00720634	113.286	0.00129196
ENSG00000102977	16	67691415	67694713	100	rs116288601	rs74900413	rs7195415	2.46042e-06	9	22.5438	0.00216097	0.0073063	113.583	0.00126798
ENSG00000102981	16	67694849	67696677	97	rs117017165	rs74900413	rs7195415	2.46042e-06	9	22.6451	0.00214237	0.00704459	113.645	0.00126326
ENSG00000124074	16	67696848	67701168	98	rs114984401	rs74645730	rs7195415	2.46042e-06	10	22.8877	0.00232217	0.0111689	114.372	0.00129575
ENSG00000159761	16	67700717	67702660	96	rs56298067	rs117436074	rs7195415	2.46042e-06	10	22.895	0.0023339	0.011141	114.28	0.00130344
ENSG00000141098	16	67708434	67753242	124	rs35880507	rs73591968	rs7195415	2.46042e-06	10	26.9735	0.00175141	0.00262963	125.635	0.00131293
ENSG00000141084	16	67756973	67840463	190	rs61421564	rs6499144	rs9934636	3.04097e-06	12	32.188	0.00201942	0.00129429	117.586	0.00459208
ENSG00000270165	16	67772491	67773825	95	rs112909685	rs111721260	rs73591936	3.47035e-06	9	26.0149	0.00141144	0.00203157	71.8571	0.00108136
ENSG00000289164	16	67802725	67803365	101	rs117834913	rs139290028	rs9934636	3.04097e-06	12	29.7524	0.0034714	0.00304222	87.6243	0.00404156
ENSG00000102904	16	67840668	67866051	146	rs117648818	rs117539386	rs9934636	3.04097e-06	12	30.1127	0.00473976	0.00268537	82.8496	0.0201541
ENSG00000102901	16	67862060	67881714	139	rs13336189	rs78033175	rs9934636	3.04097e-06	14	31.9153	0.00696371	0.00411853	84.4261	0.0225022
ENSG00000168286	16	67876223	67878098	113	rs8057184	rs16942887	rs9934636	3.04097e-06	12	31.4139	0.00310002	0.00170295	77.7544	0.0172467
ENSG00000102898	16	67880826	67906470	137	rs9934636	rs73594581	rs28542199	2.52473e-06	12	31.4058	0.00246828	0.00170781	96.5801	0.00444958
ENSG00000262141	16	67889858	67890014	113	rs7199443	rs150221824	rs28542199	2.52473e-06	11	29.3316	0.0027079	0.00201586	81.0902	0.00412345
ENSG00000038358	16	67906955	67918402	111	rs11865098	rs7187289	rs28542199	2.52473e-06	11	28.555	0.00278229	0.00265995	79.229	0.00291642
ENSG00000263126	16	67916364	67920270	104	rs73593810	rs20549	rs14178	2.02393e-06	9	21.2277	0.00266727	0.011677	79.1028	0.00150553
ENSG00000188038	16	67918788	67922758	103	rs78575122	rs59600980	rs14178	2.02393e-06	9	21.2573	0.00265577	0.0115556	79.1322	0.00150023
ENSG00000159792	16	67927157	67963579	142	rs3809630	rs255049	rs7200210	1.79252e-06	13	25.5428	0.00525308	0.0195687	117.399	0.00303337
ENSG00000141086	16	67961543	67966268	101	rs8061384	rs255056	rs7200210	1.79252e-06	12	26.4958	0.00634317	0.00912635	95.9865	0.00486071
ENSG00000261884	16	67963517	67969920	104	rs117539386	rs192451896	rs7200210	1.79252e-06	14	26.0758	0.0083681	0.0253187	100.074	0.00501124
ENSG00000205220	16	67968409	67970767	104	rs73594554	rs255053	rs7200210	1.79252e-06	13	24.2999	0.0108413	0.0284805	94.7336	0.00669291
ENSG00000213398	16	67973653	67978034	107	rs12448131	rs73596365	rs7200210	1.79252e-06	14	25.9597	0.00592561	0.026194	101.746	0.00334002
ENSG00000124067	16	67977377	68003504	137	rs34298659	rs78962063	rs7200210	1.79252e-06	14	25.7813	0.0041521	0.0275936	119.264	0.00224459
ENSG00000141096	16	68009566	68014452	112	rs117767794	rs145158766	rs7200210	1.79252e-06	15	27.8698	0.0129845	0.0223983	94.7646	0.00914064
ENSG00000167261	16	68021297	68034489	133	rs11574514	rs76418810	rs7200210	1.79252e-06	14	26.6179	0.012916	0.0215764	103.694	0.00921526
ENSG00000167264	16	68021649	68113223	236	rs59600980	rs73612697	rs7200210	1.79252e-06	14	25.5421	0.0121952	0.0295778	137.187	0.00767863
ENSG00000289618	16	68032949	68033246	117	rs11542821	rs12445533	rs7185536	2.4256e-06	13	24.2488	0.011149	0.0289167	101.904	0.00690368
ENSG00000262962	16	68036335	68038855	124	rs255057	rs11555011	rs7185536	2.4256e-06	13	25.0019	0.0116362	0.0230708	102.618	0.00777859
ENSG00000263201	16	68047339	68049814	125	rs76359116	rs79375669	rs60342335	2.4256e-06	11	21.4476	0.00756229	0.0290199	104.26	0.00434648
ENSG00000202336	16	68051613	68051720	123	rs151050084	rs113896227	rs60342335	2.4256e-06	11	21.5984	0.00553256	0.027676	100.949	0.00307287
ENSG00000182810	16	68054819	68057135	131	rs255050	rs79422074	rs60342335	2.4256e-06	11	23.5101	0.00750561	0.0149643	95.7529	0.00500856
ENSG00000261864	16	68111243	68156174	192	rs76836953	rs111967459	rs11555012	4.8056e-05	10	19.9181	0.0403821	0.0300371	57.809	0.0614616
ENSG00000072736	16	68118654	68263162	348	rs7204208	rs138944215	rs11555012	4.8056e-05	11	18.6854	0.0645396	0.0669788	92.6338	0.0622695
ENSG00000201850	16	68123352	68123446	142	rs147667023	rs116971206	rs149834066	5.0471e-05	10	22.1923	0.0206316	0.0141546	55.9412	0.0379852
ENSG00000212445	16	68223190	68223324	125	rs7195398	rs8059575	rs7195398	8.45811e-05	7	17.6317	0.016747	0.0137468	47.8238	0.0214197
ENSG00000262514	16	68233698	68234884	132	rs118143176	rs73612297	rs118143176	8.45811e-05	8	17.6457	0.0245787	0.0240452	50.2238	0.0251363
ENSG00000279621	16	68233744	68234884	132	rs118143176	rs73612297	rs118143176	8.45811e-05	8	17.6457	0.0245787	0.0240452	50.2238	0.0251363
ENSG00000240435	16	68243345	68243681	138	rs117817130	rs3743739	rs78587942	8.73183e-05	9	19.243	0.0316777	0.0232044	48.1664	0.0498194
ENSG00000260891	16	68246304	68255574	158	rs56138523	rs8056893	rs78587942	8.73183e-05	9	18.9965	0.0267645	0.0252225	77.872	0.0285069
ENSG00000263276	16	68258616	68261637	153	rs75796305	rs112086775	rs78587942	8.73183e-05	9	18.2484	0.0312453	0.0323986	72.1994	0.030171
ENSG00000262160	16	68259872	68263048	154	rs8044014	rs138944215	rs78587942	8.73183e-05	9	19.613	0.0243156	0.0204571	72.304	0.0299626
ENSG00000103067	16	68262936	68272005	156	rs116883401	rs2305810	rs78587942	8.73183e-05	10	16.0248	0.0551952	0.0989249	73.7183	0.0381452
ENSG00000261469	16	68270748	68271570	146	rs117078787	rs78805615	rs146980965	9.91264e-05	9	16.2114	0.036	0.0625951	71.9142	0.025232
ENSG00000103066	16	68279207	68294961	180	rs71393983	rs3743741	rs146980965	9.91264e-05	13	17.506	0.0527267	0.177192	100.822	0.0306405
ENSG00000260441	16	68290065	68294346	171	rs8064114	rs2863978	rs146980965	9.91264e-05	13	19.9571	0.0491322	0.0962842	98.3396	0.0328691
ENSG00000103064	16	68298419	68335726	257	rs1073632	rs10852441	rs146980965	9.91264e-05	14	18.7487	0.0906146	0.174777	113.706	0.0604713
ENSG00000252026	16	68318126	68318221	182	rs8057119	rs2017081	rs141865143	9.91264e-05	13	17.8858	0.0835415	0.161906	91.98	0.0557494
ENSG00000103061	16	68318406	68344849	257	rs8057119	rs36087213	rs141865143	9.91264e-05	14	17.5876	0.0778328	0.226211	126.238	0.0461175
ENSG00000279649	16	68323990	68326693	198	rs11645611	rs6499172	rs115391623	0.000108955	13	16.9984	0.0830852	0.199376	97.0746	0.0516772
ENSG00000132600	16	68344854	68394755	316	rs2863981	rs4783629	rs116580887	0.000673859	16	16.7055	0.158966	0.404899	144.518	0.0921257
ENSG00000259797	16	68350704	68352939	231	rs9926893	rs9931501	rs79517384	0.00102328	11	14.1214	0.151293	0.226351	88.59	0.111943
ENSG00000222177	16	68363290	68363432	230	rs74409454	rs1122720	rs79517384	0.00102328	10	14.0615	0.109195	0.170206	93.3463	0.0796775
ENSG00000103056	16	68392230	68482411	370	rs4783615	rs12925383	rs117130031	0.00149786	18	14.7652	0.397962	0.678019	130.338	0.209909
ENSG00000279693	16	68401228	68404165	229	rs140843918	rs1834103	rs12925938	0.00187484	14	15.1865	0.190829	0.365527	109.672	0.122138
ENSG00000287760	16	68482746	68483905	152	rs1364344	rs72792293	rs145621746	0.0392366	12	3.91067	0.971647	0.984995	31.7848	0.778354
ENSG00000274698	16	68484186	68486221	153	rs117386293	rs4783642	rs145621746	0.0392366	12	3.9264	0.971022	0.984728	31.9714	0.762405
ENSG00000199263	16	68508456	68508567	165	rs1834102	rs4783650	rs72794366	0.0262014	16	7.47955	0.939583	0.962874	39.4425	0.844073
ENSG00000241334	16	68511140	68511473	173	rs3848272	rs698714	rs72794366	0.0262014	16	7.37281	0.941894	0.965389	42.9194	0.828576
ENSG00000184939	16	68563993	68609975	362	rs17621712	rs11861637	rs72794366	0.0262014	18	8.29986	0.958427	0.97383	60.7988	0.900376
ENSG00000201164	16	68569418	68569561	286	rs1808451	rs117541843	rs72794366	0.0262014	16	9.03746	0.89791	0.911863	49.6086	0.87896
ENSG00000260084	16	68607685	68623415	313	rs12598229	rs56069138	rs140780559	0.0281369	14	7.05955	0.917285	0.932392	38.3544	0.893805
ENSG00000275383	16	68625285	68628327	229	rs864742	rs77649342	rs140780559	0.0281369	15	8.84579	0.856285	0.885441	38.0971	0.809551
ENSG00000252040	16	68664126	68664257	186	rs2862782	rs2296408	rs117541843	0.0980623	17	9.7089	0.917474	0.915372	36.1115	0.919477
ENSG00000252640	16	68664754	68664871	187	rs2862782	rs8056331	rs117541843	0.0980623	17	9.6917	0.917793	0.916039	36.1115	0.919477
ENSG00000062038	16	68670092	68761371	479	rs113703890	rs11642362	rs148627639	0.0276261	16	8.87348	0.91942	0.918532	63.7885	0.920289
ENSG00000260577	16	68678151	68680071	223	rs78978018	rs17715450	rs148896092	0.102971	16	9.28444	0.919496	0.901239	37.8569	0.932143
ENSG00000260860	16	68684959	68685851	229	rs1185670	rs1957999	rs2862777	0.10437	15	8.10931	0.932588	0.919325	35.7577	0.942148
ENSG00000261395	16	68720302	68720573	276	rs11647678	rs7194355	rs2862777	0.10437	12	7.71665	0.840775	0.806863	40.9266	0.865194
ENSG00000039068	16	68771195	68869440	597	rs2296406	rs79565258	rs11865687	0.01278	20	13.1982	0.787053	0.86872	139.355	0.5762
ENSG00000200558	16	68776383	68776491	320	rs6499193	rs35355189	rs148627639	0.0276261	11	4.89342	0.91885	0.936218	35.8879	0.889008
ENSG00000260798	16	68848233	68857429	350	rs143903665	rs112469044	rs11865687	0.01278	17	11.7276	0.703381	0.816342	103.127	0.483896
ENSG00000260459	16	68856490	68856973	313	rs4783681	rs112469044	rs11865687	0.01278	16	11.1732	0.669403	0.798668	100.872	0.44128
ENSG00000103047	16	68877434	69119085	665	rs34530130	rs112099413	rs3759982	0.00904192	25	16.7574	0.77181	0.890403	223.805	0.353959
ENSG00000199979	16	68919479	68919580	245	rs17690554	rs28637978	rs141498813	0.0167938	10	7.26142	0.493863	0.700556	79.2046	0.291576
ENSG00000260999	16	68961450	68982164	209	rs112655666	rs113827003	rs12935840	0.0115266	13	11.1706	0.419997	0.59653	68.7462	0.280157
ENSG00000266801	16	68967723	68971628	173	rs77968866	rs32858	rs12935840	0.0115266	11	9.65131	0.457851	0.561998	46.2472	0.361803
ENSG00000202497	16	69040955	69041058	152	rs145396867	rs117037490	rs12935840	0.0115266	14	10.3047	0.579088	0.739588	53.4787	0.370945
ENSG00000271129	16	69059763	69060546	161	rs118067949	rs56391098	rs12935840	0.0115266	13	9.6198	0.621786	0.72469	48.996	0.484881
ENSG00000244378	16	69067578	69069945	172	rs8051905	rs55840312	rs144493455	0.0475865	13	9.37678	0.660873	0.743929	47.281	0.545555
ENSG00000103044	16	69139556	69152622	174	rs117037490	rs113011668	rs3759982	0.00904192	13	11.9866	0.449532	0.528745	63.8329	0.376054
ENSG00000168802	16	69151913	69166491	178	rs12325454	rs9302598	rs3759982	0.00904192	14	11.6563	0.497437	0.633881	66.5958	0.361873
ENSG00000286140	16	69151913	69166491	178	rs12325454	rs9302598	rs3759982	0.00904192	14	11.6563	0.497437	0.633881	66.5958	0.361873
ENSG00000141076	16	69165194	69265033	328	rs8054727	rs9921756	rs3759982	0.00904192	13	10.107	0.55079	0.685161	78.6827	0.396893
ENSG00000207083	16	69209574	69209680	165	rs56285339	rs117265344	rs16958668	0.0401898	12	10.4739	0.574338	0.574455	39.6531	0.57422
ENSG00000168807	16	69221050	69342955	391	rs141119799	rs113709023	rs1127133	0.0258702	14	10.7016	0.643087	0.709301	77.9809	0.560612
ENSG00000200164	16	69225026	69225126	166	rs75562913	rs112113281	rs16958668	0.0401898	12	10.547	0.584416	0.568083	38.1328	0.600306
ENSG00000265113	16	69274452	69275832	185	rs1424114	rs9935533	rs58264433	0.0657335	10	7.39251	0.68133	0.687942	33.5325	0.674538
ENSG00000260914	16	69333585	69356603	224	rs9929748	rs12325060	rs1127133	0.0258702	14	8.89461	0.761383	0.837742	54.8556	0.609882
ENSG00000132612	16	69345253	69360842	197	rs76476216	rs35808095	rs1127133	0.0258702	14	9.28271	0.726539	0.812525	56.7798	0.571385
ENSG00000213380	16	69354043	69373486	194	rs1136042	rs10852455	rs1127133	0.0258702	13	9.99183	0.614757	0.694602	55.9683	0.516868
ENSG00000258429	16	69360816	69364491	173	rs76392333	rs9938316	rs1127133	0.0258702	13	9.9221	0.624589	0.700292	50.399	0.530924
ENSG00000272617	16	69362547	69368774	173	rs112044666	rs78736548	rs1127133	0.0258702	13	8.1732	0.736871	0.832136	51.9675	0.539383
ENSG00000260371	16	69368994	69390209	210	rs11649564	rs113158130	rs1127133	0.0258702	15	12.5057	0.580633	0.64042	59.9258	0.514497
ENSG00000259900	16	69369179	69385633	194	rs11649564	rs8061222	rs1127133	0.0258702	14	10.6756	0.64361	0.711314	55.7246	0.558742
ENSG00000132603	16	69371899	69377009	176	rs76194768	rs72797164	rs1127133	0.0258702	12	6.18101	0.829089	0.906684	50.1394	0.514963
ENSG00000157315	16	69377153	69385689	175	rs11646210	rs8061222	rs1127133	0.0258702	14	10.7788	0.633181	0.703318	55.3721	0.546372
ENSG00000132604	16	69389470	69442474	319	rs75631901	rs10048086	rs1127133	0.0258702	16	13.7542	0.608044	0.61702	76.8794	0.598885
ENSG00000103018	16	69432305	69500167	375	rs57422306	rs72799373	rs77671966	0.0317886	25	25.2848	0.735739	0.446507	95.6724	0.85229
ENSG00000261527	16	69477143	69478193	273	rs78500371	rs78977226	rs77671966	0.0317886	13	12.9173	0.709403	0.454223	55.9561	0.829939
ENSG00000260108	16	69497747	69500167	269	rs9929378	rs72799373	rs77671966	0.0317886	20	16.073	0.79492	0.712087	72.4296	0.844121
ENSG00000102908	16	69598997	69738569	466	rs112996469	rs4442796	rs190237675	0.0985744	7	2.00351	0.962482	0.959646	29.0943	0.964948
ENSG00000223109	16	69599711	69599771	214	rs11866219	rs11646884	rs889398	0.162044	6	1.92049	0.953366	0.926864	15.0045	0.965824
ENSG00000274093	16	69666044	69666474	182	rs181741035	rs13335149	rs75319321	0.102672	5	1.67287	0.976408	0.8923	7.0042	0.986796
ENSG00000260772	16	69736968	69738555	188	rs8055148	rs4442796	rs190237675	0.0985744	7	2.98776	0.919636	0.886133	16.759	0.938102
ENSG00000181019	16	69740899	69760571	219	rs149934732	rs72783174	rs190237675	0.0985744	8	3.56847	0.932855	0.893811	19.7367	0.951075
ENSG00000261602	16	69743777	69744486	187	rs8047885	rs139057990	rs190237675	0.0985744	8	3.30934	0.944731	0.913473	17.2807	0.959489
ENSG00000262136	16	69760671	69776466	210	rs3743673	rs56282083	rs190237675	0.0985744	8	3.86279	0.926996	0.869286	19.6002	0.949658
ENSG00000141101	16	69775774	69788829	201	rs76568709	rs8044920	rs190237675	0.0985744	7	3.71099	0.874791	0.812398	21.0923	0.906977
ENSG00000260290	16	69790439	69791840	183	rs57488237	rs8058594	rs190237675	0.0985744	6	3.20793	0.854196	0.782333	20.9579	0.891866
ENSG00000198373	16	69796231	69975644	527	rs45588934	rs12919312	rs190237675	0.0985744	11	7.56697	0.848341	0.751488	61.1762	0.893131
ENSG00000252443	16	69819897	69820016	184	rs138993217	rs4985374	rs68161338	0.140693	6	2.84908	0.890631	0.827536	15.7529	0.920659
ENSG00000208017	16	69966984	69967083	149	rs56180453	rs8047236	rs11075746	0.105524	10	7.14614	0.790234	0.71158	30.5768	0.838484
ENSG00000157322	16	69984608	69998355	180	rs11075745	rs4985480	rs11649610	0.0844931	9	3.1122	0.929174	0.95968	34.0237	0.747992
ENSG00000277003	16	70009141	70009247	150	rs2270838	rs55832879	rs11649610	0.0844931	6	3.5231	0.697287	0.740894	22.7611	0.643184
ENSG00000196696	16	70010200	70099851	246	rs904806	rs4985497	rs11649610	0.0844931	6	3.52032	0.698533	0.741264	29.7455	0.645664
ENSG00000226232	16	70010291	70030091	166	rs904805	rs4302025	rs11649610	0.0844931	6	3.57256	0.701812	0.734292	23.5269	0.663625
ENSG00000255185	16	70044654	70099848	188	rs141868733	rs4985497	rs11649610	0.0844931	5	3.51686	0.542874	0.620838	21.1852	0.459492
ENSG00000239118	16	70064249	70064325	148	rs112081903	rs1019519	rs11649610	0.0844931	4	3.52321	0.503157	0.474358	15.8382	0.531904
ENSG00000241183	16	70113032	70113527	99	rs117649976	rs114536261	rs16964335	0.0850681	5	3.50058	0.562964	0.6233	15.2036	0.497734
ENSG00000090857	16	70148235	70196440	69	rs7196328	rs4247108	rs16964335	0.0850681	5	3.77428	0.568759	0.58235	13.1297	0.554908
ENSG00000247228	16	70172240	70207386	33	rs41329948	rs143987485	rs16964335	0.0850681	5	5.7888	0.394546	0.327315	11.0343	0.472976
ENSG00000157335	16	70207225	70221264	11	rs62049368	rs2869154	rs115130525	0.0860131	4	5.18529	0.343495	0.268809	6.29128	0.442451
ENSG00000261145	16	70236257	70236362	13	rs62049368	rs4985407	rs74194140	0.0758433	4	5.24027	0.339786	0.263521	6.29128	0.442447
ENSG00000261556	16	70253477	70280515	32	rs62049368	rs3848280	rs74194140	0.0758433	8	7.93398	0.49171	0.439946	13.4575	0.543913
ENSG00000223496	16	70280681	70285843	36	rs62049368	rs28733806	rs74194140	0.0758433	8	7.99518	0.516469	0.433941	13.4697	0.596884
ENSG00000090861	16	70285886	70323610	52	rs9924898	rs11075762	rs144925144	0.00444202	9	7.44899	0.331258	0.590479	30.7569	0.190721
ENSG00000265648	16	70309972	70310251	38	rs148023271	rs139391794	rs74194140	0.0758433	7	3.34778	0.765382	0.851076	13.961	0.57019
ENSG00000157349	16	70323566	70369208	81	rs4985407	rs4985409	rs144925144	0.00444202	12	15.672	0.233098	0.206727	40.3271	0.265407
ENSG00000260537	16	70333097	70406485	109	rs4985407	rs139861017	rs144925144	0.00444202	12	11.2839	0.40374	0.504755	42.4681	0.319031
ENSG00000261777	16	70349345	70380709	82	rs62049419	rs145010073	rs144925144	0.00444202	11	10.7357	0.310666	0.465663	40.3538	0.215425
ENSG00000168872	16	70380764	70407286	88	rs16970606	rs139861017	rs144925144	0.00444202	12	13.3773	0.269976	0.342224	42.7625	0.218199
ENSG00000285710	16	70382988	70406069	88	rs16970606	rs139861017	rs144925144	0.00444202	12	13.3773	0.269976	0.342224	42.7625	0.218199
ENSG00000157350	16	70409880	70473140	119	rs144925144	rs9929904	rs72790697	0.00434913	14	14.2408	0.305246	0.431928	60.1243	0.222962
ENSG00000260111	16	70413360	70433405	89	rs74954378	rs62049032	rs72790697	0.00434913	13	13.4114	0.287947	0.416559	47.8712	0.208264
ENSG00000240043	16	70478577	70478815	70	rs118038889	rs722579	rs72790697	0.00434913	12	14.2545	0.287284	0.284755	37.4886	0.289845
ENSG00000200153	16	70479196	70479302	70	rs118038889	rs722579	rs72790697	0.00434913	12	14.2545	0.287284	0.284755	37.4886	0.289845
ENSG00000157353	16	70488498	70514177	109	rs9934440	rs11075766	rs72790697	0.00434913	14	14.5416	0.338561	0.410187	52.5371	0.281108
ENSG00000103051	16	70514471	70557463	134	rs11647932	rs4284632	rs72790697	0.00434913	12	11.9028	0.419522	0.453515	42.9385	0.387301
ENSG00000189091	16	70557694	70611573	189	rs11075764	rs8053536	rs17881236	0.00586831	13	15.1027	0.473022	0.300983	46.4255	0.660528
ENSG00000221514	16	70563412	70563491	114	rs17881236	rs7195030	rs17881236	0.00586831	10	11.5554	0.372999	0.315912	30.9758	0.440108
ENSG00000221066	16	70571908	70572001	111	rs8045651	rs554468395	rs117627296	0.0141638	10	10.7138	0.511008	0.380243	23.0362	0.638347
ENSG00000157368	16	70613798	70694585	412	rs11865527	rs11641739	rs117627296	0.0141638	20	22.221	0.562974	0.328642	98.0814	0.749696
ENSG00000132613	16	70695107	70719956	369	rs6499327	rs62048007	rs1979256	0.017942	21	17.5625	0.699805	0.676499	99.1402	0.720875
ENSG00000279569	16	70695570	70699739	328	rs62050277	rs117168104	rs1979256	0.017942	17	13.1355	0.720795	0.72707	80.1255	0.714308
ENSG00000103043	16	70721342	70835063	445	rs112098563	rs1827682	rs6416703	0.00307639	26	18.9937	0.821252	0.836697	127.282	0.802994
ENSG00000279412	16	70747890	70750793	243	rs149207938	rs62048008	rs1979256	0.017942	19	10.8571	0.890047	0.928551	74.529	0.775931
ENSG00000260156	16	70780960	70781829	229	rs2242126	rs12926985	rs72792880	0.0243268	19	11.5912	0.911633	0.902347	59.5952	0.919341
ENSG00000214353	16	70788938	70807154	213	rs140627552	rs71401832	rs72792880	0.0243268	19	9.41315	0.950357	0.96597	58.4102	0.908988
ENSG00000279815	16	70802259	70802688	172	rs11641091	rs117483262	rs72792880	0.0243268	16	7.05299	0.954259	0.972226	48.5871	0.873872
ENSG00000279122	16	70802870	70804124	171	rs150329407	rs117483262	rs72792880	0.0243268	16	7.48946	0.941377	0.962635	48.5823	0.867232
ENSG00000279123	16	70812336	70813048	152	rs117276763	rs8062367	rs72792880	0.0243268	14	5.38072	0.968797	0.979777	34.2801	0.932123
ENSG00000157423	16	70835987	71264625	411	rs74024449	rs443889	rs1532832	0.000199078	20	18.381	0.561264	0.562323	118.725	0.560203
ENSG00000221725	16	70886601	70886717	35	rs71384769	rs114262001	rs1532832	0.000199078	7	4.18933	0.464296	0.75773	21.1103	0.2117
ENSG00000259833	16	71114769	71127570	24	rs10852481	rs9924525	rs4325560	0.139696	8	3.54433	0.86054	0.895722	10.1735	0.794378
ENSG00000259798	16	71147255	71147903	16	rs2356033	rs8063809	rs4325560	0.139696	7	4.04315	0.715305	0.774794	9.00432	0.630908
ENSG00000180917	16	71315292	71323618	298	rs7193051	rs3803702	rs148074898	0.00653694	8	9.49924	0.148821	0.301944	106.742	0.0951755
ENSG00000261260	16	71322678	71343866	345	rs74317381	rs889704	rs148074898	0.00653694	10	17.0522	0.0829329	0.0732165	140.993	0.0955336
ENSG00000172137	16	71392616	71424339	387	rs71403844	rs7197127	rs4268752	0.0104428	19	21.7973	0.154551	0.294462	211.845	0.101258
ENSG00000261348	16	71400836	71460367	427	rs4788791	rs10500557	rs4268752	0.0104428	21	25.6439	0.165213	0.220353	210.369	0.130808
ENSG00000262120	16	71454386	71455421	265	rs6499513	rs2052873	rs4788797	0.0143904	16	22.5915	0.168577	0.125099	111.668	0.249288
ENSG00000260734	16	71463883	71475957	260	rs61069194	rs12935091	rs150790715	0.0187463	18	21.9654	0.287016	0.233527	103.85	0.359535
ENSG00000262008	16	71476958	71477759	224	rs35326792	rs8058294	rs150790715	0.0187463	17	22.2193	0.263858	0.17643	87.6527	0.431828
ENSG00000167377	16	71481500	71496998	245	rs891125	rs7186241	rs150790715	0.0187463	16	20.7414	0.27024	0.188668	91.0881	0.414348
ENSG00000261611	16	71481503	71523214	285	rs891125	rs79127584	rs150790715	0.0187463	17	21.9044	0.26752	0.188424	101.102	0.406094
ENSG00000247324	16	71496181	71499844	210	rs7188475	rs62056195	rs150790715	0.0187463	13	15.2647	0.394261	0.291119	65.3724	0.525449
ENSG00000157429	16	71498458	71598992	390	rs79236769	rs7190487	rs150790715	0.0187463	21	21.1735	0.547901	0.448395	114.455	0.639024
ENSG00000260520	16	71547766	71551752	166	rs2303788	rs182924845	rs117969963	0.0212138	16	19.064	0.38312	0.265359	55.8582	0.54384
ENSG00000140835	16	71559136	71572651	181	rs2288487	rs7188406	rs117953600	0.0207977	17	15.9768	0.493425	0.525478	66.9934	0.461505
ENSG00000260015	16	71573737	71575728	174	rs7187165	rs72797794	rs117953600	0.0207977	16	16.9976	0.406519	0.385755	67.9405	0.428134
ENSG00000252339	16	71597333	71597431	183	rs9933680	rs7190257	rs117953600	0.0207977	17	14.5544	0.62583	0.627543	62.9159	0.62411
ENSG00000260886	16	71598855	71612090	218	rs9933680	rs12444484	rs117953600	0.0207977	18	15.359	0.672553	0.637185	64.8858	0.703759
ENSG00000198650	16	71599563	71610995	215	rs12927006	rs61753635	rs117953600	0.0207977	18	15.285	0.674903	0.642315	64.8793	0.703871
ENSG00000260593	16	71657611	71660719	221	rs2113223	rs61733123	rs138569095	0.0178273	12	6.71301	0.853802	0.875982	39.3695	0.822948
ENSG00000140832	16	71660064	71676017	245	rs74344827	rs76520479	rs138569095	0.0178273	12	6.66195	0.845954	0.879122	44.0059	0.791214
ENSG00000040199	16	71671738	71758604	407	rs7187638	rs10083757	rs138569095	0.0178273	13	10.9011	0.765002	0.619104	55.4389	0.838984
ENSG00000260185	16	71688930	71698115	225	rs9932415	rs17356316	rs138569095	0.0178273	10	4.74248	0.893186	0.907703	30.5801	0.873533
ENSG00000199301	16	71699994	71700100	198	rs77081240	rs116546108	rs138569095	0.0178273	9	7.16985	0.771722	0.61944	25.1409	0.845755
ENSG00000261513	16	71757083	71758133	221	rs72799894	rs113235758	rs145529088	0.023234	10	7.68776	0.665352	0.659306	33.1626	0.67127
ENSG00000260612	16	71760878	71761895	223	rs9927336	rs78053652	rs145529088	0.023234	10	8.16746	0.666635	0.612484	32.0327	0.711958
ENSG00000166747	16	71762903	71843104	376	rs76738476	rs8046859	rs143588012	0.00996208	15	14.2054	0.620297	0.510013	69.0042	0.707374
ENSG00000223224	16	71792305	71792390	222	rs76788735	rs117193414	rs145529088	0.023234	12	11.1102	0.603682	0.519497	42.3931	0.675321
ENSG00000283057	16	71811506	71811737	211	rs76351056	rs7187129	rs143588012	0.00996208	13	8.70023	0.760339	0.795188	46.225	0.714936
ENSG00000224470	16	71842342	71919171	358	rs12919271	rs17286411	rs143588012	0.00996208	17	16.6499	0.51996	0.478319	81.1034	0.560932
ENSG00000262140	16	71867690	71869835	191	rs8051878	rs11075906	rs143588012	0.00996208	17	16.2834	0.526283	0.50384	61.2036	0.548467
ENSG00000182149	16	71879899	71965102	424	rs9940990	rs7191900	rs143588012	0.00996208	16	15.8968	0.503867	0.460187	98.1942	0.547402
ENSG00000102984	16	71893583	71929239	271	rs35063109	rs12927691	rs143588012	0.00996208	16	14.7577	0.519589	0.542454	67.1365	0.49652
ENSG00000279592	16	71893583	71894579	196	rs35063109	rs13329779	rs143588012	0.00996208	15	13.0113	0.535882	0.601426	57.1282	0.467183
ENSG00000261765	16	71915456	71916176	200	rs139945319	rs952159	rs146044904	0.0498925	13	10.8607	0.540708	0.622486	47.3681	0.45329
ENSG00000277481	16	71963441	72034301	505	rs2288030	rs699450	rs12446480	0.0105107	18	24.2787	0.169576	0.146109	175.324	0.200844
ENSG00000242176	16	72025050	72025204	349	rs72801797	rs56262793	rs12446480	0.0105107	14	20.8642	0.155383	0.105163	118.101	0.27566
ENSG00000263311	16	72038138	72038702	351	rs9921705	rs4788458	rs12446480	0.0105107	14	18.1911	0.205759	0.198215	134.222	0.213809
ENSG00000263232	16	72038936	72040442	353	rs62053803	rs2070937	rs12446480	0.0105107	15	18.4367	0.227324	0.240405	135.006	0.215375
ENSG00000102967	16	72042487	72061563	377	rs36182990	rs382695	rs12446480	0.0105107	15	23.077	0.119689	0.0825177	141.111	0.209282
ENSG00000140830	16	72078188	72128330	406	rs66553600	rs113648046	rs12446480	0.0105107	17	21.0095	0.17966	0.225865	163.207	0.147933
ENSG00000257017	16	72088404	72094954	269	rs2012817	rs2241411	rs12446480	0.0105107	14	17.6634	0.12024	0.222546	123.769	0.0808695
ENSG00000261701	16	72097047	72111145	297	rs752434	rs35278932	rs12446480	0.0105107	15	18.6377	0.140547	0.230623	129.959	0.0992807
ENSG00000260252	16	72118756	72121342	255	rs117365732	rs12449073	rs139837179	0.0123109	14	19.0946	0.191607	0.161366	95.1499	0.233343
ENSG00000140829	16	72127512	72146811	306	rs251032	rs28419077	rs10492815	0.0125735	14	19.3357	0.200227	0.152516	97.081	0.280658
ENSG00000118557	16	72146056	72210777	433	rs34682685	rs811047	rs811049	0.00124628	19	29.4199	0.0959725	0.0596614	183.79	0.226672
ENSG00000261673	16	72258464	72259043	226	rs9936642	rs16970769	rs811049	0.00124628	22	33.448	0.0970061	0.055844	126.876	0.302026
ENSG00000261008	16	72270180	72698913	911	rs17604577	rs72793276	rs811049	0.00124628	23	22.2319	0.475515	0.506288	236.078	0.445193
ENSG00000261774	16	72312167	72312467	193	rs77193169	rs141694782	rs17669981	0.00495329	16	13.19	0.689487	0.658819	51.1695	0.716625
ENSG00000260664	16	72459532	72567791	366	rs2336438	rs148926303	rs9646279	0.0120049	13	9.37215	0.740088	0.744292	61.7887	0.735777
ENSG00000259768	16	72699022	72862192	235	rs17359991	rs75919816	rs113007555	0.0026998	21	15.8333	0.668221	0.778944	88.1131	0.489532
ENSG00000238731	16	72707402	72707463	100	rs7205109	rs8059738	rs113007555	0.0026998	13	10.3267	0.572758	0.667021	32.1971	0.464009
ENSG00000261764	16	72762515	72763793	85	rs117811422	rs12051305	rs113007555	0.0026998	13	10.9362	0.515306	0.61616	30.7038	0.411391
ENSG00000279206	16	72806572	72807171	63	rs71386977	rs2266943	rs111742773	0.00338845	16	10.8882	0.718135	0.816336	35.8511	0.531265
ENSG00000140836	16	72816784	73925770	3189	rs150853309	rs4888052	rs58821630	0.00125495	205	187.836	0.737552	0.799381	1422.19	0.642095
ENSG00000259209	16	72839897	72843771	71	rs117179707	rs76486715	rs143860095	0.0244708	21	18.8408	0.618744	0.595351	44.8579	0.640867
ENSG00000251868	16	72855832	72855891	81	rs2107987	rs145382318	rs143860095	0.0244708	21	19.954	0.543533	0.524179	50.3792	0.562569
ENSG00000279757	16	73007273	73007731	332	rs6499598	rs149410001	rs12927608	0.00236154	28	27.0162	0.317486	0.517366	198.056	0.203376
ENSG00000280092	16	73039500	73040040	332	rs7190116	rs8048267	rs7190116	0.0178642	30	22.5888	0.745079	0.831779	163.865	0.570874
ENSG00000272330	16	73048218	73048375	306	rs8055406	rs1075855	rs182020466	0.0267594	28	20.1604	0.792953	0.858546	142.47	0.654687
ENSG00000279591	16	73048946	73049915	305	rs12447538	rs62055086	rs182020466	0.0267594	27	19.7374	0.775563	0.841593	142.191	0.649956
ENSG00000271009	16	73094144	73096215	284	rs9940695	rs8056203	rs182020466	0.0267594	38	25.9672	0.900628	0.930816	116.236	0.82815
ENSG00000260880	16	73126248	73133236	290	rs11862034	rs35459437	rs191865756	0.00512004	35	25.3568	0.778437	0.884503	153.811	0.424895
ENSG00000284675	16	73157195	73171479	350	rs113748431	rs7193833	rs191865756	0.00512004	32	28.3829	0.480893	0.6503	183.312	0.320843
ENSG00000261227	16	73265954	73267869	267	rs72797313	rs9925094	rs28684682	0.0274734	26	18.8938	0.837839	0.840884	79.0114	0.834687
ENSG00000279120	16	73327765	73328195	388	rs34530774	rs7184929	rs58821630	0.00125495	26	33.0639	0.124579	0.160252	194.624	0.10144
ENSG00000258779	16	73420670	73538853	690	rs11641671	rs117465747	rs80081584	0.00668701	54	46.8002	0.69844	0.745785	297.126	0.638364
ENSG00000260848	16	73577826	73603208	333	rs1517177	rs56090446	rs143452215	0.0140697	36	27.7366	0.829808	0.836457	125.233	0.822654
ENSG00000283457	16	73827956	73843632	312	rs386465	rs4888917	rs16972634	0.0474996	29	27.2791	0.870122	0.556651	102.491	0.929588
ENSG00000259817	16	73846459	73849953	247	rs118017713	rs8056853	rs16972634	0.0474996	28	25.6331	0.78628	0.593205	94.5563	0.865046
ENSG00000284670	16	73974538	73975680	107	rs145421001	rs7199140	rs72787307	0.016815	17	7.7113	0.939533	0.972336	65.5274	0.238344
ENSG00000261404	16	73976977	74330660	949	rs9673361	rs12931518	rs112912351	0.0075932	51	40.1478	0.748292	0.863145	342.028	0.436514
ENSG00000279420	16	74087264	74087864	236	rs2526066	rs143139203	rs7190805	0.0216259	24	17.4487	0.75923	0.828906	83.4219	0.632413
ENSG00000279100	16	74184419	74185198	329	rs9927439	rs78924672	rs175367	0.0170677	19	19.8043	0.411321	0.406442	112.657	0.416243
ENSG00000260471	16	74254828	74255326	242	rs35622370	rs1424083	rs78924672	0.0268548	14	17.7018	0.221412	0.220701	102.84	0.222127
ENSG00000261248	16	74316313	74321417	180	rs8054277	rs112912351	rs112912351	0.0075932	19	18.8161	0.348962	0.468688	82.9312	0.261781
ENSG00000275236	16	74323491	74324950	165	rs74884615	rs149606595	rs112912351	0.0075932	19	21.0413	0.260186	0.334525	79.5839	0.208294
ENSG00000103035	16	74330712	74340186	169	rs73602784	rs112215435	rs112912351	0.0075932	18	19.7367	0.296549	0.347836	75.3315	0.255116
ENSG00000259972	16	74339025	74369244	158	rs10500583	rs143808365	rs112912351	0.0075932	17	17.0266	0.394524	0.452567	62.4287	0.342896
ENSG00000239763	16	74346507	74347288	150	rs80198794	rs143808365	rs112912351	0.0075932	17	16.3809	0.4016	0.497014	61.6024	0.321196
ENSG00000260884	16	74347235	74349532	147	rs77640647	rs143808365	rs112912351	0.0075932	16	15.1831	0.447092	0.511272	55.5813	0.386931
ENSG00000214331	16	74366300	74402138	115	rs61381678	rs143808365	rs112912351	0.0075932	15	13.9403	0.497665	0.530059	41.9986	0.465319
ENSG00000261079	16	74401360	74403724	60	rs56933094	rs143808365	rs112912351	0.0075932	11	16.2827	0.169221	0.130956	32.0456	0.233587
ENSG00000196436	16	74410204	74426013	100	rs11149614	rs146635625	rs112912351	0.0075932	16	18.1866	0.309977	0.313082	52.6144	0.306912
ENSG00000276822	16	74426974	74427081	75	rs62055163	rs4632157	rs11149709	0.0437157	12	7.38736	0.734415	0.83099	34.0102	0.534931
ENSG00000140839	16	74442529	74455376	137	rs8050444	rs35209570	rs76418083	0.0141974	12	16.5886	0.186566	0.165738	81.1268	0.212496
ENSG00000261170	16	74456018	74475835	196	rs8050444	rs193117523	rs76418083	0.0141974	15	17.2595	0.299677	0.30359	89.8849	0.295833
ENSG00000090863	16	74481325	74641042	654	rs8050444	rs8061670	rs138131082	0.0046322	18	19.1145	0.312285	0.384805	182.594	0.256538
ENSG00000251794	16	74490439	74490509	238	rs8050444	rs7189809	rs76418083	0.0141974	15	19.5732	0.239453	0.188922	91.1258	0.31544
ENSG00000207525	16	74497786	74497886	247	rs8050444	rs139201504	rs76418083	0.0141974	16	22.0569	0.207084	0.141365	92.5094	0.345846
ENSG00000240861	16	74586149	74586644	253	rs11644298	rs4888259	rs138131082	0.0046322	15	17.8676	0.237662	0.269688	90.1039	0.211343
ENSG00000270945	16	74646494	74647119	311	rs12927351	rs113315839	rs112032699	0.00468361	14	19.8499	0.142364	0.134945	105.945	0.15058
ENSG00000168411	16	74655297	74700775	491	rs9932735	rs56664536	rs112032699	0.00468361	23	27.9642	0.294147	0.217137	166.282	0.413432
ENSG00000262904	16	74701404	74702604	359	rs4316784	rs71392613	rs111667788	0.00530315	21	29.8288	0.177483	0.0954817	126.278	0.508228
ENSG00000168404	16	74705753	74734858	426	rs7185722	rs11863417	rs111667788	0.00530315	27	36.0842	0.171544	0.113472	188.885	0.314455
ENSG00000103089	16	74746853	74808729	549	rs56099065	rs7196131	rs77408842	0.0117036	34	46.3439	0.138396	0.0770382	228.015	0.420362
ENSG00000261458	16	74876485	74877781	412	rs28811995	rs4888307	rs76063772	0.00890441	24	28.8758	0.366157	0.224842	140.377	0.586232
ENSG00000103091	16	74905260	75034071	735	rs8062454	rs9934268	rs76063772	0.00890441	36	33.5422	0.656099	0.58605	213.208	0.71296
ENSG00000186187	16	75032922	75144892	550	rs12447476	rs7196409	rs12716782	0.0131771	18	12.7795	0.77679	0.804505	121.496	0.741903
ENSG00000247033	16	75142499	75144610	273	rs72800349	rs7196409	rs12716782	0.0131771	12	12.7509	0.407287	0.387407	82.1534	0.42794
ENSG00000166816	16	75145758	75150678	293	rs78474181	rs7200789	rs12716782	0.0131771	12	12.1858	0.437444	0.430872	83.7549	0.444072
ENSG00000261058	16	75153456	75178098	368	rs8058799	rs12051339	rs57638134	0.00878218	17	13.7539	0.533638	0.684437	115.862	0.367471
ENSG00000184517	16	75182392	75206134	505	rs62059203	rs117375126	rs57638134	0.00878218	19	16.2661	0.520515	0.639455	159.295	0.39585
ENSG00000213318	16	75226363	75227145	446	rs34277185	rs1035539	rs57638134	0.00878218	15	14.8749	0.411552	0.460466	126.581	0.366555
ENSG00000168928	16	75238001	75241059	463	rs11149802	rs113907017	rs57638134	0.00878218	15	15.9512	0.374985	0.385304	125.697	0.364937
ENSG00000168925	16	75252886	75260236	482	rs4427834	rs4887812	rs57638134	0.00878218	17	17.2672	0.424956	0.436413	133.001	0.413693
ENSG00000240338	16	75259972	75262095	470	rs12445607	rs11641311	rs57638134	0.00878218	17	17.0255	0.447694	0.452641	126.281	0.442773
ENSG00000050820	16	75262079	75301951	573	rs79347134	rs2865532	rs57638134	0.00878218	17	16.8224	0.527641	0.466458	126.517	0.586866
ENSG00000280152	16	75279892	75283975	470	rs76696192	rs8047147	rs9923967	0.0264664	14	9.48739	0.74265	0.79862	95.9521	0.659033
ENSG00000252101	16	75320610	75320696	329	rs2278020	rs3851733	rs9923967	0.0264664	11	7.7389	0.79964	0.736484	48.517	0.840644
ENSG00000153774	16	75327596	75467401	775	rs62061223	rs72789426	rs28502535	0.0163951	11	10.0929	0.594073	0.522047	90.9408	0.657491
ENSG00000259999	16	75355788	75358946	282	rs999674	rs4887822	rs140939566	0.0713108	7	3.79106	0.942435	0.803505	18.3581	0.96672
ENSG00000261783	16	75413716	75415158	324	rs72804157	rs247443	rs191042712	0.0977943	4	1.55749	0.831031	0.816411	19.3506	0.843674
ENSG00000252122	16	75443230	75443364	342	rs17696696	rs17696831	rs4888422	0.0896061	4	1.59429	0.808033	0.809818	20.9738	0.806218
ENSG00000261717	16	75446582	75498604	487	rs1364078	rs117730218	rs28502535	0.0163951	11	8.71074	0.671864	0.648573	69.1083	0.69328
ENSG00000274220	16	75467734	75470290	344	rs7203157	rs72789430	rs28502535	0.0163951	6	5.50852	0.453095	0.480428	44.9715	0.426441
ENSG00000166822	16	75476952	75499395	400	rs191042712	rs2550882	rs28502535	0.0163951	12	10.2682	0.631875	0.592443	67.6619	0.667449
ENSG00000261476	16	75492150	75493915	307	rs11864102	rs2738800	rs28502535	0.0163951	12	9.5358	0.658723	0.656612	62.9396	0.660819
ENSG00000183196	16	75505950	75529343	371	rs11648176	rs2738801	rs28502535	0.0163951	14	10.54	0.716502	0.721731	74.7253	0.71113
ENSG00000203472	16	75509794	75529305	363	rs173526	rs2738801	rs28502535	0.0163951	14	10.6509	0.709163	0.713215	74.4707	0.705031
ENSG00000273971	16	75531846	75532187	290	rs4887827	rs2572094	rs28502535	0.0163951	14	13.9306	0.555895	0.454894	69.433	0.646951
ENSG00000262583	16	75533686	75551158	330	rs59155720	rs8192516	rs28502535	0.0163951	16	12.8752	0.644093	0.681859	86.6185	0.60143
ENSG00000135702	16	75562428	75570006	276	rs145368106	rs74027436	rs62060554	0.0322636	13	8.57323	0.747638	0.804358	69.7196	0.66098
ENSG00000260092	16	75562430	75579326	299	rs145368106	rs16940444	rs62060554	0.0322636	13	8.8937	0.743841	0.780924	71.5648	0.696124
ENSG00000205084	16	75570639	75590187	325	rs247444	rs74027439	rs62060554	0.0322636	10	4.94333	0.858573	0.894931	59.8391	0.789198
ENSG00000259992	16	75575297	75642343	469	rs2650415	rs78630094	rs149490018	0.010588	9	4.72993	0.799957	0.857187	81.0675	0.688936
ENSG00000276408	16	75590290	75590957	271	rs111398868	rs117970426	rs60952428	0.0649221	8	4.55976	0.748617	0.803425	50.3779	0.666034
ENSG00000034713	16	75600273	75611779	304	rs2650400	rs1979717	rs60952428	0.0649221	7	4.48359	0.671019	0.722693	56.3953	0.60712
ENSG00000276523	16	75606083	75606583	282	rs2454867	rs16941008	rs60952428	0.0649221	7	4.55748	0.663994	0.713785	54.0255	0.603612
ENSG00000065457	16	75630766	75657198	346	rs2641809	rs114634233	rs149490018	0.010588	8	4.07585	0.785322	0.850215	63.4567	0.656542
ENSG00000065427	16	75661372	75682541	342	rs74027428	rs17764924	rs149490018	0.010588	8	3.84048	0.792519	0.871222	60.1502	0.588531
ENSG00000287194	16	75680504	75680579	292	rs10163345	rs115777257	rs149490018	0.010588	8	4.58349	0.728093	0.801023	52.1265	0.608958
ENSG00000166848	16	75681671	75795770	460	rs58719566	rs17676128	rs149490018	0.010588	11	4.27225	0.928325	0.961266	83.7418	0.661097
ENSG00000284484	16	75694125	75710907	306	rs57396453	rs143212991	rs149490018	0.010588	8	3.5486	0.819158	0.895385	51.367	0.56308
ENSG00000282757	16	75727791	75735359	257	rs74024804	rs2059261	rs17764924	0.0126716	7	3.22092	0.787916	0.863841	41.9877	0.607283
ENSG00000240199	16	75732431	75732728	228	rs112934609	rs58264015	rs17764924	0.0126716	6	3.84264	0.623846	0.697962	38.4342	0.532716
ENSG00000261424	16	75742954	75743713	219	rs16942032	rs115069087	rs17764924	0.0126716	7	3.08015	0.787824	0.87749	38.5774	0.523397
ENSG00000283755	16	75748029	75760388	225	rs61310184	rs1424092	rs17764924	0.0126716	8	4.96067	0.665085	0.761771	43.4143	0.520552
ENSG00000261313	16	75872474	75894767	199	rs9922846	rs28545245	rs10438606	0.0537316	11	12.1131	0.534899	0.355202	47.9035	0.696371
ENSG00000199299	16	75894946	75895055	179	rs138498147	rs10048125	rs10438606	0.0537316	10	11.2908	0.48094	0.335313	42.7133	0.634383
ENSG00000260223	16	76141181	76181704	469	rs6564304	rs61464757	rs151149094	0.0222096	8	5.13787	0.876207	0.742744	36.8997	0.920597
ENSG00000260983	16	76262277	76296263	417	rs138909308	rs6564315	rs145934253	0.00730522	18	12.5467	0.854287	0.817765	80.035	0.879228
ENSG00000244485	16	76268953	76269521	317	rs9635568	rs17641342	rs145934253	0.00730522	17	9.59911	0.900548	0.919575	63.6046	0.870374
ENSG00000286841	16	76298674	76311201	277	rs62052003	rs151279359	rs145934253	0.00730522	19	12.9182	0.821388	0.842731	74.2689	0.794271
ENSG00000152910	16	76311176	76594654	1355	rs16944012	rs12933513	rs12050969	0.000199895	38	44.9007	0.181322	0.205072	425.451	0.162054
ENSG00000287694	16	76311186	76853521	2090	rs16944012	rs6564374	rs12050969	0.000199895	53	62.4682	0.175569	0.175191	615.958	0.175949
ENSG00000252814	16	76321527	76321636	219	rs7186960	rs35330137	rs145934253	0.00730522	17	12.7262	0.756377	0.754311	57.6848	0.758415
ENSG00000252022	16	76503405	76503492	450	rs62051245	rs4270198	rs12050969	0.000199895	15	21.7869	0.028966	0.113515	206.316	0.0165351
ENSG00000273659	16	76616453	76616995	290	rs60601235	rs4553656	rs7204321	0.0752789	23	12.9501	0.923288	0.953064	90.6301	0.803098
ENSG00000250514	16	76668895	76692375	218	rs7194823	rs6564356	rs78744581	0.0305011	16	12.989	0.838708	0.673563	47.1099	0.897477
ENSG00000259995	16	76770239	76962066	1039	rs117155414	rs1847163	rs9931348	0.00157769	27	21.2266	0.424027	0.77556	304.461	0.172444
ENSG00000266426	16	76902833	76902916	371	rs79417335	rs4888571	rs9931348	0.00157769	21	21.7049	0.11785	0.416683	200.884	0.0642733
ENSG00000260797	16	76912171	76912833	392	rs11865542	rs12927514	rs9931348	0.00157769	19	19.9161	0.130881	0.399642	188.638	0.0733803
ENSG00000279856	16	77138157	77139194	470	rs1553363	rs79601766	rs1485793	0.00984018	15	11.7529	0.639595	0.697631	103.344	0.569777
ENSG00000103111	16	77224732	77236295	559	rs11647007	rs71396105	rs7202678	0.0228705	16	12.5307	0.620308	0.70671	127.956	0.511085
ENSG00000205078	16	77233305	77247112	557	rs117922257	rs9930220	rs7202678	0.0228705	17	13.181	0.612983	0.723985	141.667	0.465978
ENSG00000261063	16	77235371	77283854	736	rs58875047	rs76238468	rs11640436	0.0157605	21	18.9366	0.497758	0.589207	211.263	0.406668
ENSG00000226348	16	77254303	77255155	517	rs72798521	rs12149784	rs7202678	0.0228705	14	10.4461	0.592274	0.728898	133.118	0.413422
ENSG00000260922	16	77268774	77333847	867	rs4290484	rs166673	rs11640436	0.0157605	23	17.0026	0.710404	0.809123	236.988	0.52941
ENSG00000140873	16	77281710	77468931	1422	rs2232509	rs17771469	rs11640436	0.0157605	41	27.0147	0.921612	0.954502	366.264	0.751293
ENSG00000260701	16	77467279	77480695	472	rs2454940	rs12447320	rs2454940	0.0304596	30	19.2581	0.909859	0.934438	135.411	0.857735
ENSG00000261154	16	77624703	77644578	645	rs17772043	rs17691219	rs140712613	0.00629155	20	16.8796	0.692739	0.660777	162.403	0.72081
ENSG00000278862	16	77691071	77694467	475	rs17690663	rs1110684	rs140712613	0.00629155	33	29.8062	0.486538	0.626926	196.673	0.350903
ENSG00000140876	16	77756389	77776157	639	rs8063634	rs16946496	rs118132698	0.00143508	33	33.9733	0.165457	0.420498	285.316	0.095302
ENSG00000261707	16	77775365	77776897	552	rs55880330	rs16946497	rs118132698	0.00143508	30	31.7909	0.188531	0.377315	244.365	0.11826
ENSG00000285538	16	77786269	77790578	572	rs34798160	rs113724367	rs118132698	0.00143508	31	32.435	0.194017	0.395898	272.366	0.12002
ENSG00000171724	16	77822461	78014004	1355	rs62041744	rs4888723	rs118132698	0.00143508	59	60.4979	0.240343	0.421509	519.066	0.156065
ENSG00000278926	16	77833920	77835611	436	rs9927857	rs113163280	rs118132698	0.00143508	28	26.8004	0.231415	0.529134	225.167	0.128547
ENSG00000261330	16	77926319	77926812	296	rs9934540	rs34938888	rs80150971	0.0171351	33	24.9105	0.87339	0.843083	86.9093	0.894258
ENSG00000261540	16	78048580	78093351	952	rs619805	rs2287973	rs141831455	0.0031749	16	19.9899	0.158397	0.220675	268.534	0.122084
ENSG00000166509	16	78056412	78100658	932	rs4887927	rs3850107	rs141831455	0.0031749	17	21.6414	0.160019	0.198907	263.025	0.133066
ENSG00000260731	16	78082380	78083794	650	rs2707615	rs11545028	rs12448742	0.00355297	13	16.7798	0.210788	0.209565	153.027	0.212023
ENSG00000261776	16	78089721	78090824	623	rs11649412	rs57206085	rs12448742	0.00355297	12	14.0402	0.242254	0.298148	155.734	0.201335
ENSG00000186153	16	78133297	79246564	6626	rs117396058	rs270436	rs8059227	0.00045277	253	314.424	0.00973253	0.00515042	3077.46	0.0863853
ENSG00000276007	16	78157140	78158229	488	rs16947075	rs71396157	rs11150048	0.00322223	23	29.7321	0.192171	0.157248	212.899	0.243251
ENSG00000279991	16	78200614	78202411	517	rs16947125	rs34454460	rs77139225	0.000736307	28	40.2513	0.0660218	0.0627943	372.547	0.0695934
ENSG00000260969	16	78268549	78275886	511	rs62033986	rs74736624	rs77139225	0.000736307	36	43.8843	0.207034	0.172023	280.76	0.256171
ENSG00000287106	16	78307394	78309504	476	rs11646240	rs57639192	rs62034014	0.0244022	27	30.1698	0.588885	0.306578	149.439	0.787549
ENSG00000260014	16	78389426	78389731	645	rs62035716	rs8051395	rs71386270	0.0228015	19	13.9916	0.774685	0.784181	132.329	0.764478
ENSG00000260733	16	78529823	78540465	769	rs74030262	rs28687257	rs78677767	0.00937927	18	16.6928	0.46113	0.544316	208.713	0.382858
ENSG00000279887	16	78559086	78560432	653	rs13336293	rs146699475	rs78677767	0.00937927	20	28.8297	0.173297	0.0911667	194.311	0.529286
ENSG00000261837	16	78568271	78569545	619	rs16947696	rs13339093	rs78677767	0.00937927	21	28.398	0.26527	0.129219	172.733	0.650057
ENSG00000279129	16	78584636	78587193	550	rs72801947	rs7202698	rs78677767	0.00937927	27	34.3058	0.399317	0.157337	169.334	0.77899
ENSG00000288821	16	78642385	78647828	518	rs190266215	rs72794740	rs8059227	0.00045277	31	28.7169	0.522632	0.583977	226.412	0.459578
ENSG00000286894	16	78827481	78830259	625	rs7197944	rs35384961	rs17709152	0.000593891	36	48.5605	0.0681812	0.0788239	445.222	0.0600404
ENSG00000243101	16	78859178	78859903	648	rs36095292	rs79194472	rs3752910	0.00113753	39	47.6046	0.0929477	0.162332	453.457	0.0645221
ENSG00000280115	16	78906636	78907402	583	rs6564599	rs13336781	rs117325278	0.00102721	35	43.2227	0.150896	0.160291	321.452	0.14247
ENSG00000280190	16	78924128	78926199	513	rs7194133	rs13333234	rs117325278	0.00102721	33	40.1032	0.143511	0.184251	311.526	0.116829
ENSG00000260816	16	78929258	78933541	518	rs112045810	rs62035971	rs4887995	0.000484176	39	54.9081	0.0418727	0.0469434	364.334	0.037786
ENSG00000279732	16	79015619	79015740	566	rs62038103	rs76187616	rs4887995	0.000484176	52	68.0717	0.0727589	0.0665918	440.744	0.0801583
ENSG00000261537	16	79028242	79038627	655	rs7195069	rs28669118	rs4887995	0.000484176	49	63.2409	0.120222	0.0830556	416.388	0.209183
ENSG00000280274	16	79050033	79051326	575	rs7201806	rs7201655	rs183321779	0.00271397	43	50.9396	0.369364	0.189588	250.923	0.673265
ENSG00000260694	16	79111273	79112131	441	rs2550701	rs1424109	rs10871359	0.00292219	36	31.4282	0.701469	0.68578	177.792	0.716101
ENSG00000260479	16	79123947	79135651	478	rs2656614	rs7201665	rs10871359	0.00292219	41	43.8676	0.466091	0.350909	224.11	0.590452
ENSG00000260511	16	79139854	79144779	452	rs9922793	rs60747599	rs10871359	0.00292219	36	43.3895	0.288049	0.185409	223.157	0.483151
ENSG00000277954	16	79236521	79240636	482	rs8050187	rs12447158	rs1813526	0.00109223	31	34.8242	0.141185	0.290822	336.177	0.0901016
ENSG00000285918	16	79242390	79245161	455	rs11150138	rs270439	rs1813526	0.00109223	31	42.6037	0.0803986	0.0801269	341.618	0.0806721
ENSG00000261722	16	79246608	79263350	524	rs12443833	rs74645656	rs1813526	0.00109223	36	53.1495	0.0492002	0.0326273	365.227	0.0988957
ENSG00000222244	16	79298351	79298470	391	rs148102746	rs13380737	rs140368865	0.00292857	25	29.8722	0.299057	0.229109	183.677	0.400998
ENSG00000261472	16	79539500	79550190	334	rs117455729	rs72806542	rs62041371	0.00223921	21	27.3329	0.15612	0.160102	171.674	0.152316
ENSG00000178573	16	79619740	79634634	346	rs16950541	rs11150184	rs62041371	0.00223921	27	32.7805	0.132673	0.204409	188.585	0.0969743
ENSG00000277214	16	79637469	79638074	298	rs17756353	rs889791	rs62041371	0.00223921	23	28.92	0.138152	0.182976	163.22	0.110226
ENSG00000278058	16	79639699	79640502	296	rs12149767	rs11150185	rs62041371	0.00223921	23	28.5854	0.146397	0.194449	163.398	0.116488
ENSG00000275040	16	79653366	79654007	279	rs821226	rs72808540	rs444640	0.0066906	27	29.3431	0.216343	0.344462	154.377	0.151278
ENSG00000279378	16	79709582	79711612	338	rs250141	rs80195329	rs4490016	0.0345123	16	10.8151	0.688826	0.820754	100.428	0.426355
ENSG00000260876	16	79709945	79843613	1021	rs250141	rs13332408	rs7195432	0.025328	26	18.8908	0.854224	0.841007	185.776	0.865536
ENSG00000261390	16	79749117	79804548	752	rs1364339	rs7184778	rs4490016	0.0345123	18	11.6713	0.872165	0.863735	119.181	0.87966
ENSG00000261082	16	79831947	79861047	674	rs17690030	rs74038079	rs7195432	0.025328	16	7.53492	0.949647	0.961522	94.3305	0.927354
ENSG00000260237	16	80074559	80079642	283	rs9941291	rs56005515	rs4392090	0.0109873	16	12.9973	0.418409	0.672952	118.392	0.230854
ENSG00000260706	16	80099733	80201474	638	rs12447399	rs8060494	rs150965496	0.000809949	24	21.7675	0.489205	0.59314	206.972	0.387448
ENSG00000259867	16	80188876	80597251	2086	rs78913645	rs735753	rs117090761	0.000735131	71	79.7535	0.26512	0.223084	743.824	0.320309
ENSG00000261376	16	80213026	80214579	351	rs1871206	rs11643923	rs11648758	0.0148358	17	16.8472	0.460141	0.464761	110.216	0.455538
ENSG00000168589	16	80574631	80584708	378	rs116868336	rs4622522	rs76926767	0.00142196	23	32.3676	0.0681837	0.0927364	206.388	0.0538113
ENSG00000260183	16	80581739	80586411	355	rs62048420	rs33943240	rs76926767	0.00142196	22	31.0326	0.0722035	0.09545	190.032	0.0579606
ENSG00000260737	16	80587153	80606705	409	rs79059881	rs12448290	rs76926767	0.00142196	25	31.2135	0.118474	0.182046	213.875	0.0869466
ENSG00000166446	16	80631804	80838495	954	rs7190759	rs2580273	rs76926767	0.00142196	36	37.8438	0.311793	0.385131	357.077	0.255604
ENSG00000260064	16	80661448	80662276	335	rs113884599	rs143869153	rs8055424	0.00335949	16	16.9285	0.22511	0.390236	145.465	0.148811
ENSG00000260594	16	80770257	80776202	354	rs117808131	rs1423855	rs8047401	0.0115415	15	15.8664	0.358872	0.390984	127.548	0.32956
ENSG00000260896	16	80859971	80926579	624	rs72820981	rs62054215	rs7201799	0.0257199	27	17.5843	0.886256	0.915713	156.487	0.828163
ENSG00000286221	16	80862633	81040499	1038	rs145187728	rs2970076	rs13332890	0.0228389	26	17.4394	0.836864	0.895208	233.156	0.6784
ENSG00000103121	16	81000345	81053875	545	rs73580792	rs72825254	rs804896	0.00217432	10	6.28938	0.55988	0.790393	126.015	0.264684
ENSG00000278985	16	81015924	81017699	406	rs34459368	rs62054588	rs13332890	0.0228389	5	4.89865	0.255966	0.428374	72.2099	0.169458
ENSG00000166451	16	81040157	81066719	467	rs112515119	rs1414	rs804904	0.000911255	6	5.40737	0.193211	0.492722	111.107	0.107168
ENSG00000260213	16	81050397	81069364	418	rs8061249	rs8177939	rs804904	0.000911255	6	6.27182	0.163791	0.39344	107.862	0.096705
ENSG00000284512	16	81055921	81129889	640	rs874053	rs7203293	rs804904	0.000911255	15	22.3351	0.0588294	0.0993134	276.999	0.041657
ENSG00000261061	16	81064375	81065090	317	rs1477381	rs4324143	rs804904	0.000911255	6	5.9704	0.179588	0.426514	87.7564	0.104842
ENSG00000166454	16	81069447	81080955	364	rs28532906	rs8059692	rs804904	0.000911255	5	6.59369	0.144437	0.252653	94.7317	0.0988072
ENSG00000166455	16	81087102	81110872	369	rs2549869	rs8059530	rs804904	0.000911255	11	26.5451	0.00928472	0.00538014	186.657	0.033776
ENSG00000260643	16	81087192	81129901	495	rs2549869	rs7203293	rs804904	0.000911255	16	28.259	0.0333596	0.0294388	265.643	0.0384794
ENSG00000261141	16	81088906	81090031	267	rs2287991	rs2316730	rs804904	0.000911255	6	14.6416	0.0340598	0.0232348	104.336	0.0635203
ENSG00000261838	16	81103459	81110203	307	rs7197606	rs6564827	rs804904	0.000911255	10	23.1353	0.0154935	0.0102581	170.062	0.0316079
ENSG00000245059	16	81110924	81112466	318	rs2549886	rs59128993	rs804904	0.000911255	10	17.1898	0.0447389	0.070269	173.547	0.0327677
ENSG00000140905	16	81115550	81130000	415	rs77874075	rs7203293	rs804904	0.000911255	15	23.7528	0.0522168	0.0694113	232.685	0.0418102
ENSG00000166473	16	81134480	81253975	1021	rs2549895	rs4889294	rs804904	0.000911255	29	29.9569	0.243047	0.416158	317.067	0.159949
ENSG00000252608	16	81140138	81140244	481	rs12927828	rs148160835	rs804904	0.000911255	15	21.3237	0.0617063	0.1268	249.249	0.0405296
ENSG00000286759	16	81185425	81187581	558	rs1814543	rs111666909	rs4889235	0.00328115	21	22.994	0.243313	0.3443	223.102	0.182049
ENSG00000135697	16	81272294	81324747	561	rs4889271	rs2317128	rs147581540	0.015904	20	21.6686	0.409914	0.358759	130.599	0.466289
ENSG00000280182	16	81295529	81297696	327	rs8051027	rs3809632	rs147581540	0.015904	15	19.8215	0.179439	0.178886	101.007	0.179994
ENSG00000260495	16	81344336	81347028	282	rs148977820	rs2608554	rs147581540	0.015904	15	22.13	0.151306	0.10444	108.518	0.258474
ENSG00000289067	16	81347319	81348424	284	rs151317944	rs9930065	rs147581540	0.015904	15	22.1736	0.149181	0.103332	108.02	0.253405
ENSG00000261609	16	81348549	81424414	590	rs142591318	rs33966405	rs2447470	5.77114e-05	27	37.6268	0.0786957	0.0839495	303.779	0.0740496
ENSG00000153815	16	81478413	81745367	1376	rs12935010	rs8061457	rs2447470	5.77114e-05	79	65.2276	0.876291	0.867111	491.268	0.884337
ENSG00000279021	16	81497497	81498464	389	rs190816080	rs78251917	rs2447470	5.77114e-05	21	26.1621	0.253983	0.200337	171.8	0.333358
ENSG00000260229	16	81509628	81510124	386	rs62043902	rs77576640	rs2447470	5.77114e-05	24	25.3376	0.439503	0.387603	154.29	0.494842
ENSG00000279476	16	81551429	81554222	455	rs11150389	rs12444016	rs144488242	0.0185782	24	11.4391	0.977969	0.985521	108.3	0.954068
ENSG00000279681	16	81650643	81651148	307	rs4889340	rs62043839	rs117606575	0.00946262	26	19.204	0.817816	0.8277	107.55	0.806877
ENSG00000279294	16	81652110	81654168	311	rs12930850	rs4889361	rs117606575	0.00946262	26	18.2313	0.855747	0.867196	106.804	0.842314
ENSG00000279841	16	81663798	81665643	286	rs16955585	rs9940873	rs117606575	0.00946262	32	27.9548	0.754853	0.671595	119.32	0.809223
ENSG00000261218	16	81771853	81801473	562	rs12444025	rs117978715	rs7498610	0.0118738	43	29.8999	0.928526	0.935069	180.27	0.920546
ENSG00000197943	16	81772702	81996290	1461	rs13338628	rs62046301	rs59786855	0.00258163	80	63.4747	0.862425	0.912352	596.636	0.714046
ENSG00000276519	16	82021553	82022621	167	rs4258608	rs77760297	rs4291899	0.00842518	21	14.8198	0.811411	0.831883	79.68	0.786113
ENSG00000184860	16	82022460	82045086	173	rs147045716	rs8191111	rs4291899	0.00842518	21	14.9808	0.820393	0.823916	78.4818	0.816742
ENSG00000086696	16	82068609	82132139	339	rs76759790	rs1056629	rs4291899	0.00842518	13	16.3379	0.336402	0.231363	86.9749	0.498535
ENSG00000261235	16	82077941	82173236	638	rs10514521	rs2059276	rs4291899	0.00842518	13	11.5503	0.547221	0.564819	112.863	0.529328
ENSG00000260161	16	82154243	82155374	497	rs3751860	rs78896007	rs7498125	0.0402713	11	13.7111	0.405343	0.249395	76.6624	0.618611
ENSG00000135698	16	82181403	82203829	636	rs2955160	rs2967409	rs117822335	0.0348752	11	13.2586	0.33725	0.276758	104.213	0.413825
ENSG00000261029	16	82203901	82209408	570	rs12929465	rs2932840	rs117822335	0.0348752	6	7.92217	0.255055	0.243861	75.2279	0.267067
ENSG00000251888	16	82226110	82226395	506	rs75062649	rs902538	rs117822335	0.0348752	6	5.96058	0.323237	0.42762	78.732	0.248494
ENSG00000259873	16	82468433	82468986	426	rs7185501	rs149817869	rs1991868	0.000630135	18	23.7401	0.0843221	0.163729	270.105	0.0562201
ENSG00000261285	16	82525343	82609123	963	rs57628137	rs78155692	rs1991868	0.000630135	47	57.8445	0.0464386	0.13348	613.943	0.0279282
ENSG00000140945	16	82660570	83834245	6733	rs74676455	rs93131	rs11644204	0.00022102	239	294.142	0.0119757	0.00864122	3436.92	0.0194956
ENSG00000280044	16	82761079	82761299	503	rs1564027	rs76537494	rs7195690	0.00109992	28	39.3146	0.0428859	0.0759946	401.4	0.0298124
ENSG00000260862	16	82806924	82863243	927	rs62034473	rs12446672	rs7195690	0.00109992	36	43.2267	0.206768	0.189976	451.196	0.226265
ENSG00000286528	16	82850436	82866602	708	rs7184763	rs12919162	rs13337452	0.00255087	32	31.2631	0.458912	0.503674	303.708	0.415717
ENSG00000263360	16	82878060	82878358	576	rs12929663	rs11862361	rs13337452	0.00255087	28	29.6328	0.336027	0.38098	278.896	0.29724
ENSG00000260832	16	82986835	83023903	686	rs58292547	rs76168893	rs11150521	0.00265201	24	25.0184	0.362462	0.404764	266.757	0.324757
ENSG00000261410	16	83416612	83431775	693	rs12597099	rs17288787	rs141721650	0.00102423	32	33.5208	0.44413	0.393465	287.391	0.497798
ENSG00000263785	16	83541951	83542013	462	rs17217021	rs62042320	rs62040145	0.00235938	32	49.1845	0.0466726	0.0266703	249.849	0.174711
ENSG00000261103	16	83743784	83751503	592	rs56890530	rs62047501	rs11644204	0.00022102	24	44.4787	0.003263	0.00670897	534.736	0.0021557
ENSG00000230989	16	83752916	83853342	1144	rs13331661	rs2550459	rs11644204	0.00022102	39	55.4946	0.01993	0.0419925	692.744	0.013057
ENSG00000260788	16	83754007	83806579	847	rs7203175	rs247410	rs11644204	0.00022102	33	53.3722	0.00781022	0.0138524	621.165	0.00543782
ENSG00000259914	16	83759281	83759982	567	rs8058363	rs7199156	rs11644204	0.00022102	26	46.846	0.00387061	0.00732505	506.357	0.00263017
ENSG00000260228	16	83823572	83841439	688	rs3826123	rs824574	rs3784985	0.00778418	28	36.1664	0.157792	0.138409	301.478	0.182797
ENSG00000288849	16	83841706	83949778	1026	rs28662182	rs62640905	rs9937629	0.017809	39	35.5605	0.646364	0.627552	308.821	0.664136
ENSG00000103150	16	83932720	83985050	751	rs74751526	rs4997520	rs16962121	0.0397323	30	17.5756	0.963389	0.965008	146.993	0.961614
ENSG00000260932	16	83963401	83964828	415	rs4782855	rs111913497	rs16962121	0.0397323	23	14.1099	0.904095	0.92368	99.8248	0.871713
ENSG00000140961	16	83964916	83999937	674	rs62047927	rs9938112	rs16962121	0.0397323	30	22.3007	0.954408	0.842882	134.758	0.973555
ENSG00000103154	16	84001849	84036381	792	rs78616464	rs12927631	rs1553816	0.00661863	37	30.0354	0.769185	0.784643	263.636	0.751825
ENSG00000166558	16	84043272	84076400	781	rs2665295	rs117755512	rs17725875	0.00424632	35	30.2893	0.657353	0.694895	285.155	0.614377
ENSG00000199350	16	84073523	84073638	636	rs11643519	rs116651055	rs17725875	0.00424632	34	26.9648	0.712269	0.798945	262.708	0.565123
ENSG00000285792	16	84074395	84078938	650	rs75381274	rs12448070	rs17725875	0.00424632	35	27.4198	0.730567	0.815898	264.574	0.574319
ENSG00000140943	16	84087366	84150547	769	rs60766950	rs34427724	rs17725875	0.00424632	37	29.6724	0.663935	0.798603	355.788	0.42749
ENSG00000274677	16	84119584	84120195	433	rs9933841	rs117918372	rs17725875	0.00424632	22	21.6113	0.333953	0.483282	238.978	0.235294
ENSG00000260018	16	84150656	84151176	338	rs117972836	rs74907651	rs17725875	0.00424632	20	20.5134	0.405461	0.426255	159.682	0.385465
ENSG00000260410	16	84152898	84154758	351	rs28706499	rs113315981	rs17725875	0.00424632	20	20.591	0.412444	0.421547	158.638	0.403485
ENSG00000103160	16	84155746	84178797	473	rs9937120	rs11149631	rs4150166	0.00771156	26	23.4221	0.607951	0.608975	178.269	0.606924
ENSG00000154099	16	84178892	84212373	580	rs79561945	rs118166240	rs4150166	0.00771156	37	34.4726	0.642633	0.588125	215.484	0.689492
ENSG00000103168	16	84211453	84220676	506	rs11641676	rs11646443	rs4150166	0.00771156	35	30.8205	0.726241	0.670153	178.466	0.769354
ENSG00000140955	16	84224744	84230774	529	rs7184373	rs59292929	rs4150166	0.00771156	40	33.6522	0.815255	0.750322	173.216	0.855415
ENSG00000250685	16	84226164	84230659	525	rs143581412	rs59292929	rs4150166	0.00771156	40	33.1487	0.821281	0.770032	172.437	0.855242
ENSG00000168418	16	84252263	84273618	712	rs4782897	rs28787880	rs4150166	0.00771156	63	67.075	0.797343	0.339214	260.063	0.905204
ENSG00000260858	16	84288876	84294655	574	rs117121498	rs393435	rs138684328	0.0079867	62	61.4906	0.594092	0.494382	273.87	0.678194
ENSG00000201361	16	84296421	84296534	547	rs244881	rs445141	rs138684328	0.0079867	55	59.6325	0.529949	0.310987	245.739	0.726781
ENSG00000103175	16	84328452	84363450	828	rs57137694	rs16963540	rs13333890	0.0166323	74	82.6438	0.333936	0.229979	452.019	0.495151
ENSG00000260530	16	84329104	84330591	607	rs8054603	rs112995581	rs13333890	0.0166323	67	71.3293	0.384155	0.335943	362.886	0.438595
ENSG00000260504	16	84376070	84377013	634	rs444804	rs13330650	rs79258317	0.0214712	49	50.9463	0.432125	0.396949	337.603	0.469061
ENSG00000064270	16	84402133	84497793	1333	rs3743647	rs115037204	rs62050918	0.00185757	77	82.3346	0.288582	0.317829	716.22	0.263006
ENSG00000261286	16	84492865	84500967	777	rs145068499	rs8054442	rs62050918	0.00185757	42	52.1647	0.116592	0.135257	456.285	0.102295
ENSG00000140950	16	84509961	84587639	1157	rs173546	rs12149123	rs62050918	0.00185757	57	69.4229	0.141249	0.12512	593.758	0.16174
ENSG00000261243	16	84529205	84531101	700	rs247893	rs9924978	rs62050918	0.00185757	37	40.8503	0.220908	0.305063	354.378	0.169165
ENSG00000103187	16	84599202	84651684	703	rs62048602	rs16974381	rs2925064	0.00415721	45	50.9805	0.323498	0.250137	308.909	0.425181
ENSG00000261471	16	84627999	84630432	426	rs371915	rs57712394	rs2925064	0.00415721	36	44.5512	0.216836	0.155121	216.592	0.332658
ENSG00000135686	16	84682117	84701292	373	rs2966321	rs8056190	rs36008565	0.000594506	32	44.2005	0.0619548	0.0740111	258.139	0.0532445
ENSG00000103194	16	84733592	84813528	760	rs58001385	rs73250011	rs774307	0.000377181	45	54.3772	0.0231619	0.159554	547.285	0.0124218
ENSG00000285848	16	84850788	84890271	627	rs2291649	rs3803630	rs774307	0.000377181	50	48.5042	0.337618	0.533552	365.408	0.217936
ENSG00000103196	16	84853591	84954374	955	rs117405502	rs28505126	rs774307	0.000377181	79	74.9122	0.50855	0.609376	521.466	0.406038
ENSG00000260859	16	84861869	84862848	467	rs774306	rs812851	rs774307	0.000377181	42	35.6729	0.561707	0.74365	264.557	0.33552
ENSG00000279622	16	84950983	84958414	518	rs150537638	rs9933785	rs12449140	0.00553617	45	35.3693	0.767713	0.847683	243.641	0.595155
ENSG00000260340	16	84961959	84973209	514	rs903188	rs11642149	rs12449140	0.00553617	45	36.8949	0.711664	0.799645	252.088	0.561305
ENSG00000153786	16	85007781	85045141	664	rs2646109	rs9630655	rs2173212	0.00353013	31	30.4918	0.343362	0.492019	297.378	0.24268
ENSG00000289551	16	85060643	85061237	472	rs16975072	rs12597000	rs2173212	0.00353013	11	13.7099	0.0799193	0.249463	219.438	0.0465155
ENSG00000135709	16	85061388	85127836	828	rs8045409	rs868353	rs2173212	0.00353013	32	27.1349	0.232021	0.711393	396.047	0.101707
ENSG00000153789	16	85131964	85146078	592	rs7197852	rs4782688	rs8060060	0.00832355	34	34.7453	0.261424	0.432294	298.516	0.173831
ENSG00000278214	16	85170756	85183049	549	rs79036243	rs55836094	rs74034138	0.000531642	48	61.7391	0.0162786	0.087907	479.464	0.00895273
ENSG00000275088	16	85176302	85179607	507	rs16975222	rs62048641	rs74034138	0.000531642	47	60.2424	0.0300883	0.0929854	418.595	0.0178939
ENSG00000131149	16	85203131	85709810	1432	rs117144653	rs11648021	rs13334489	3.75677e-05	118	135.356	0.00268859	0.131019	1243.5	0.00135745
ENSG00000287787	16	85260809	85342782	758	rs35128160	rs4783172	rs13334489	3.75677e-05	69	101.353	0.000191252	0.0067978	911.654	9.69904e-05
ENSG00000270313	16	85312426	85312641	379	rs151121418	rs2326524	rs17204436	0.000422668	48	69.8387	0.0303779	0.0214203	321.666	0.0520971
ENSG00000179219	16	85316564	85319569	402	rs12931671	rs77734683	rs17204436	0.000422668	48	68.4349	0.0390171	0.0278971	335.787	0.0646758
ENSG00000266307	16	85339832	85339931	406	rs6564109	rs6564116	rs13334489	3.75677e-05	47	71.826	0.0105717	0.011354	438.889	0.00989014
ENSG00000287946	16	85378877	85386567	318	rs34413765	rs11640864	rs13334489	3.75677e-05	43	76.0568	0.00159906	0.00139656	440.547	0.00187024
ENSG00000278716	16	85523419	85524437	124	rs12446891	rs75765063	rs7189983	0.120054	14	10.6218	0.889735	0.715461	32.6246	0.933778
ENSG00000270124	16	85613615	85617177	95	rs10863212	rs4843972	rs7184557	0.127153	13	4.23896	0.992518	0.988374	17.4538	0.994484
ENSG00000260417	16	85625872	85629326	54	rs7199816	rs732460	rs7184557	0.127153	12	6.50588	0.975038	0.888469	11.6289	0.985996
ENSG00000263968	16	85692984	85693279	123	rs7198974	rs842960	rs7195186	0.136911	6	2.32072	0.801921	0.887968	43.9492	0.520682
ENSG00000131153	16	85709804	85723679	199	rs35505957	rs656241	rs7195186	0.136911	7	8.15854	0.424751	0.318822	55.4225	0.549885
ENSG00000154102	16	85723690	85784735	302	rs732460	rs1800647	rs7195186	0.136911	10	8.75041	0.610979	0.555943	70.4632	0.659917
ENSG00000275393	16	85730941	85731474	210	rs12921685	rs9922856	rs7195186	0.136911	6	8.20587	0.348988	0.223405	54.6953	0.549173
ENSG00000287125	16	85733426	85744792	214	rs744255	rs2251682	rs7195186	0.136911	8	10.405	0.384319	0.23774	54.7355	0.598444
ENSG00000269898	16	85776893	85777831	214	rs393793	rs11647806	rs7197308	0.156217	7	9.54042	0.438921	0.216147	36.0667	0.724335
ENSG00000131148	16	85805364	85833214	237	rs433559	rs11648392	rs7197308	0.156217	8	8.25788	0.797411	0.408694	27.0439	0.897621
ENSG00000252311	16	85815381	85815505	173	rs396034	rs9924935	rs7197308	0.156217	7	7.64978	0.798945	0.364486	22.4601	0.903223
ENSG00000270184	16	85817988	85821223	176	rs394094	rs896254	rs7197308	0.156217	7	8.04869	0.818283	0.32832	21.4718	0.916254
ENSG00000270159	16	85826021	85826539	148	rs55884883	rs12595930	rs7197308	0.156217	7	7.77439	0.740954	0.352908	17.7224	0.873743
ENSG00000131143	16	85832239	85840674	179	rs301141	rs7189055	rs7197308	0.156217	7	8.22453	0.738945	0.313212	20.9706	0.880212
ENSG00000270698	16	85848031	85848668	198	rs8054972	rs11861580	rs9926934	0.132658	8	7.28962	0.803699	0.505731	23.6537	0.890925
ENSG00000214259	16	85849479	85850142	201	rs8054972	rs7187374	rs9926934	0.132658	8	7.24221	0.804535	0.51074	23.6537	0.890925
ENSG00000286510	16	85879915	85881744	234	rs3764268	rs170033	rs401528	0.028514	11	9.44546	0.66216	0.580846	57.0919	0.725657
ENSG00000279907	16	85893127	85895618	257	rs8052508	rs16939945	rs401528	0.028514	12	8.90475	0.705406	0.711044	65.5219	0.699614
ENSG00000140968	16	85932722	85956212	551	rs9927062	rs4843879	rs305086	0.0200338	30	28.9492	0.598337	0.520267	182.886	0.665998
ENSG00000285163	16	85958590	85982430	559	rs12448297	rs13331155	rs305086	0.0200338	34	37.2639	0.480482	0.321275	196.075	0.649164
ENSG00000268804	16	85968882	85969829	501	rs439390	rs12596597	rs305086	0.0200338	29	31.977	0.499273	0.320884	165.338	0.678074
ENSG00000285040	16	85996934	86018992	465	rs8051462	rs2030359	rs305086	0.0200338	34	28.7818	0.707128	0.721192	169.904	0.692049
ENSG00000269667	16	86015356	86018487	382	rs523642	rs72807084	rs305086	0.0200338	29	25.1616	0.628114	0.669837	150.069	0.581187
ENSG00000285012	16	86020370	86029505	410	rs8059144	rs78332807	rs305086	0.0200338	32	36.1621	0.366599	0.280328	170.402	0.479202
ENSG00000279604	16	86069233	86070025	353	rs11117432	rs4843903	rs112871978	0.00140164	32	53.072	0.0194829	0.0110301	271.009	0.082154
ENSG00000261177	16	86115015	86123132	654	rs908990	rs11859494	rs112871978	0.00140164	48	64.5827	0.0561361	0.0552789	486.936	0.0570201
ENSG00000268078	16	86191812	86192404	477	rs11859482	rs12597648	rs12599360	0.00437801	44	65.3149	0.0382421	0.0200866	289.305	0.296988
ENSG00000268505	16	86226399	86232519	426	rs9924461	rs75771462	rs12599360	0.00437801	47	54.5144	0.325576	0.21036	229.341	0.520838
ENSG00000269186	16	86229560	86233543	419	rs76305550	rs13330764	rs12599360	0.00437801	50	57.9916	0.32156	0.204388	234.612	0.525943
ENSG00000268754	16	86255026	86334909	786	rs7188536	rs11117480	rs12599360	0.00437801	63	52.756	0.695693	0.817819	403.928	0.455725
ENSG00000199949	16	86309036	86309129	410	rs16940641	rs8053375	rs117582676	0.0080235	30	19.8511	0.841241	0.920362	204.864	0.424605
ENSG00000268532	16	86320033	86326995	487	rs4600482	rs34406692	rs117582676	0.0080235	38	27.3129	0.817769	0.900753	232.089	0.500179
ENSG00000168367	16	86365238	86383294	731	rs12922590	rs1728401	rs11648740	0.0110252	40	36.9756	0.744431	0.60717	256.537	0.820498
ENSG00000269826	16	86380993	86383217	658	rs2696861	rs902549	rs11648740	0.0110252	35	30.1411	0.779999	0.701697	217.6	0.829333
ENSG00000268473	16	86468436	86469490	584	rs74712734	rs12599625	rs191129136	0.0174129	38	32.6837	0.599865	0.713396	258.963	0.454472
ENSG00000268388	16	86508135	86542705	675	rs12935150	rs79823902	rs918727	0.000213662	38	48.5457	0.142259	0.117428	365.319	0.17902
ENSG00000103241	16	86544133	86549028	495	rs78624669	rs190287538	rs918727	0.000213662	27	35.2856	0.0833164	0.131778	322.113	0.0605913
ENSG00000270020	16	86553989	86557503	475	rs12935023	rs79088793	rs918727	0.000213662	25	33.954	0.0543566	0.108895	332.458	0.0360589
ENSG00000243697	16	86559063	86559858	461	rs35838275	rs12445412	rs918727	0.000213662	26	35.2089	0.0477878	0.107206	334.986	0.0306136
ENSG00000103248	16	86563784	86588841	568	rs144594113	rs11641616	rs918727	0.000213662	34	35.3541	0.0425082	0.40409	407.394	0.0218031
ENSG00000280278	16	86588926	86590905	456	rs28599644	rs12711459	rs918727	0.000213662	29	32.592	0.0133889	0.294497	379.737	0.00680528
ENSG00000260944	16	86598751	86601451	451	rs149382350	rs12928236	rs918727	0.000213662	26	30.6501	0.0127772	0.24156	365.129	0.00652938
ENSG00000176692	16	86600435	86603334	458	rs77016339	rs9924801	rs918727	0.000213662	26	30.5918	0.0147414	0.243822	360.336	0.00755661
ENSG00000176678	16	86609974	86617084	423	rs56202907	rs300022	rs918727	0.000213662	25	24.9427	0.0318447	0.465586	309.394	0.0160496
ENSG00000279142	16	86628795	86631245	399	rs6539952	rs7186438	rs918727	0.000213662	29	33.7738	0.0785903	0.247635	285.429	0.0456807
ENSG00000260387	16	86669934	86670751	460	rs7189414	rs71390847	rs11117195	0.0128925	29	23.6396	0.730675	0.746494	158.55	0.71333
ENSG00000261161	16	86679907	86702529	613	rs28483418	rs74038507	rs12924681	0.0183572	40	42.2283	0.729212	0.374889	197.554	0.862495
ENSG00000274478	16	86731724	86732447	554	rs4843414	rs964634	rs145033655	0.0283663	38	25.709	0.940727	0.935783	159.337	0.94497
ENSG00000261175	16	86743728	86775689	637	rs78765336	rs4843460	rs79843660	0.0190282	53	27.5377	0.997183	0.998519	199.247	0.97124
ENSG00000260026	16	86754181	86755648	504	rs76954413	rs35891577	rs79843660	0.0190282	43	28.1924	0.941726	0.960334	179.665	0.891492
ENSG00000287010	16	86797904	86804647	400	rs300002	rs8052984	rs79843660	0.0190282	35	18.0012	0.986019	0.992261	129.367	0.928611
ENSG00000287161	16	86932962	86994874	635	rs7195233	rs56102488	rs72810366	0.0064248	34	20.8286	0.935573	0.962801	190.511	0.782462
ENSG00000260795	16	86939781	86940078	314	rs55737755	rs6539988	rs7186606	0.0135113	18	8.43814	0.949553	0.971375	76.2774	0.805085
ENSG00000289423	16	86961792	86965116	355	rs55997116	rs9938781	rs72810366	0.0064248	22	14.3697	0.853149	0.887841	100.951	0.791704
ENSG00000232190	16	87091390	87103711	490	rs55929045	rs10863178	rs117353447	0.000585383	37	47.1772	0.129962	0.121966	358.268	0.139009
ENSG00000289336	16	87098215	87098927	424	rs28464130	rs4843526	rs117353447	0.000585383	35	47.9198	0.0882726	0.0715302	331.114	0.114807
ENSG00000261363	16	87100311	87103358	434	rs189088033	rs10863178	rs117353447	0.000585383	35	47.7535	0.0935357	0.0737621	334.121	0.127032
ENSG00000260456	16	87117168	87351026	1392	rs4843514	rs148930049	rs8048288	4.27302e-05	72	90.6235	0.0361094	0.0681404	916.408	0.0245221
ENSG00000285527	16	87163463	87166713	405	rs117555556	rs12445186	rs138444153	0.00862665	32	28.1915	0.666367	0.659856	155.569	0.672729
ENSG00000261095	16	87245728	87260036	512	rs2044443	rs142176538	rs62056167	0.00404027	26	32.1206	0.0928121	0.189163	274.501	0.0606582
ENSG00000261651	16	87249521	87250058	455	rs4843542	rs1864145	rs62056167	0.00404027	25	28.8856	0.0825667	0.268727	261.929	0.0475249
ENSG00000261697	16	87296365	87326044	558	rs7500180	rs78650436	rs8048288	4.27302e-05	27	35.9638	0.0185431	0.116093	503.34	0.0100463
ENSG00000243705	16	87301791	87301943	427	rs71383662	rs149805401	rs74038426	0.000124211	23	37.1069	0.0176362	0.031685	360.539	0.0122144
ENSG00000280419	16	87330555	87331239	437	rs13331286	rs147871948	rs8048288	4.27302e-05	21	29.9934	0.0272175	0.0921216	360.05	0.0159223
ENSG00000131152	16	87336482	87367879	497	rs145941273	rs9972730	rs8048288	4.27302e-05	28	35.233	0.0406593	0.163187	391.584	0.0230331
ENSG00000270006	16	87351097	87351649	408	rs141084367	rs117813555	rs8048288	4.27302e-05	26	30.3197	0.0421229	0.254578	348.519	0.0226119
ENSG00000103264	16	87360593	87425748	574	rs7193130	rs9928823	rs8048288	4.27302e-05	33	41.4261	0.0233318	0.149016	473.841	0.0125953
ENSG00000270082	16	87360593	87361190	390	rs7193130	rs141055621	rs8048288	4.27302e-05	27	31.8641	0.0394446	0.237155	339.565	0.0212277
ENSG00000269901	16	87396142	87401082	327	rs147509274	rs75534909	rs8048288	4.27302e-05	29	40.3329	0.0330231	0.0786387	283.135	0.0208515
ENSG00000140941	16	87417559	87438385	377	rs71390887	rs117584329	rs11641296	0.00193903	22	29.6443	0.106524	0.12737	208.838	0.0913777
ENSG00000261592	16	87430310	87433901	310	rs12922447	rs77749811	rs11641296	0.00193903	22	24.3745	0.160909	0.327908	188.512	0.101998
ENSG00000140948	16	87439852	87526630	561	rs4843238	rs55954486	rs11641296	0.00193903	21	25.8458	0.123117	0.212389	279.214	0.0853204
ENSG00000276393	16	87500744	87501260	334	rs75534909	rs11117280	rs11641296	0.00193903	11	12.1813	0.118885	0.350169	163.417	0.0682137
ENSG00000276337	16	87503976	87507976	329	rs73238690	rs111931917	rs11641296	0.00193903	13	18.9515	0.0893116	0.124614	165.611	0.0693431
ENSG00000288568	16	87526161	87550546	392	rs73240874	rs72808149	rs11117279	0.00808463	17	18.0123	0.31383	0.388066	159.978	0.256926
ENSG00000269935	16	87634132	87635796	363	rs62056476	rs151205935	rs117025123	0.00397335	32	22.1731	0.82528	0.902705	162.707	0.532071
ENSG00000154118	16	87635441	87731762	845	rs9933045	rs62055593	rs117025123	0.00397335	49	39.9715	0.76773	0.817651	323.097	0.691361
ENSG00000277504	16	87717551	87718083	537	rs6540064	rs77661448	rs117025123	0.00397335	36	24.4228	0.866087	0.928571	242.467	0.528217
ENSG00000226180	16	87727143	87729753	518	rs9931404	rs737637	rs117025123	0.00397335	30	25.8108	0.606851	0.684751	218.115	0.513367
ENSG00000104731	16	87730091	87799598	696	rs72810158	rs75239701	rs150511059	0.00528537	37	33.7636	0.69479	0.621574	247.213	0.750317
ENSG00000260671	16	87773377	87781312	400	rs34767155	rs117509991	rs150511059	0.00528537	18	9.52228	0.924124	0.946389	93.7631	0.871913
ENSG00000260498	16	87806910	87812980	389	rs138773992	rs71383671	rs150511059	0.00528537	20	16.2973	0.674202	0.698015	124.017	0.648006
ENSG00000260177	16	87813740	87840082	486	rs12922499	rs9923936	rs117322866	0.0015448	25	21.3998	0.541855	0.670117	202.386	0.399291
ENSG00000103257	16	87863629	87903113	385	rs57348397	rs56115428	rs117322866	0.0015448	21	20.4574	0.340376	0.492478	178.441	0.238825
ENSG00000260466	16	87870138	87871269	349	rs57092274	rs9708468	rs117322866	0.0015448	20	20.129	0.290847	0.449886	177.243	0.199154
ENSG00000174990	16	87915152	87970186	441	rs55936694	rs12934520	rs117322866	0.0015448	13	21.8907	0.0927661	0.0570786	122.895	0.227767
ENSG00000270385	16	87926561	87927341	175	rs28684940	rs11643111	rs117322866	0.0015448	12	17.911	0.187583	0.11842	60.7967	0.371081
ENSG00000260443	16	87978664	87978808	256	rs113836477	rs11117346	rs76930178	0.0333826	4	6.20447	0.275013	0.18439	30.5297	0.443532
ENSG00000172530	16	87982850	88110924	572	rs7186054	rs8049481	rs28708619	0.00354455	7	7.37606	0.291838	0.390802	126.777	0.224342
ENSG00000261193	16	88112767	88120989	249	rs12935186	rs114933278	rs28708619	0.00354455	7	7.57617	0.213301	0.371444	93.903	0.141667
ENSG00000260166	16	88120633	88123581	231	rs10863197	rs4843812	rs28708619	0.00354455	7	7.4208	0.216496	0.386418	92.5013	0.141479
ENSG00000205037	16	88121647	88134591	239	rs113007783	rs141072259	rs28708619	0.00354455	8	7.59017	0.235236	0.47449	92.6927	0.140621
ENSG00000289563	16	88134577	88135968	181	rs72818547	rs4843306	rs28708619	0.00354455	8	8.09994	0.186138	0.42377	87.3715	0.110024
ENSG00000260162	16	88210895	88212252	37	rs8046487	rs8051233	rs7500124	0.0669468	3	4.89689	0.220133	0.179505	11.8359	0.278668
ENSG00000261327	16	88210904	88220535	37	rs8046487	rs8051233	rs7500124	0.0669468	3	4.89689	0.220133	0.179505	11.8359	0.278668
ENSG00000260420	16	88220211	88228823	22	rs114933278	rs8051233	rs8050302	0.170385	3	2.27299	0.429058	0.517715	7.21254	0.350137
ENSG00000261816	16	88225092	88227273	16	rs60809043	rs8051233	rs8050302	0.170385	3	2.33216	0.441539	0.506389	5.90747	0.381198
ENSG00000261273	16	88268391	88336117	91	rs8050302	rs7500399	rs8050302	0.170385	5	2.24938	0.875864	0.813672	12.2286	0.907848
ENSG00000225614	16	88449367	88507165	296	rs12931298	rs10852622	rs60929009	0.0316568	10	7.28701	0.875472	0.6981	42.0429	0.924406
ENSG00000179588	16	88519688	88603439	478	rs12102870	rs61338857	rs35105853	0.00695794	28	30.1787	0.385887	0.354728	200.664	0.419503
ENSG00000263456	16	88535326	88535439	196	rs4782358	rs78427012	rs35836313	0.0211256	14	14.8367	0.384062	0.389406	76.3031	0.378785
ENSG00000261744	16	88579368	88597461	331	rs904793	rs78106357	rs35105853	0.00695794	22	26.0644	0.265653	0.248926	166.521	0.284138
ENSG00000289151	16	88635951	88636596	362	rs35380400	rs17773540	rs35105853	0.00695794	21	23.8389	0.308903	0.300932	166.486	0.317158
ENSG00000158545	16	88636811	88698372	561	rs35380400	rs72811442	rs1056707	0.00490804	36	45.5065	0.159152	0.133138	320.982	0.196223
ENSG00000124391	16	88704980	88706876	330	rs72809433	rs11076699	rs4287555	0.00255914	29	30.2429	0.191452	0.401953	229.562	0.117036
ENSG00000051523	16	88709683	88717491	358	rs8053676	rs4782425	rs4287555	0.00255914	31	31.5986	0.123078	0.436362	279.955	0.0666003
ENSG00000167508	16	88718343	88729569	391	rs8058193	rs2290895	rs4287555	0.00255914	34	32.084	0.150656	0.561793	304.916	0.0761158
ENSG00000260630	16	88729706	88753690	478	rs6500482	rs9936610	rs4287555	0.00255914	37	37.4554	0.134925	0.448187	360.215	0.0732582
ENSG00000185669	16	88744096	88752915	428	rs58149571	rs114153706	rs4287555	0.00255914	35	37.782	0.111949	0.343338	339.82	0.0639025
ENSG00000158717	16	88762907	88772816	486	rs4673	rs9932392	rs4287555	0.00255914	35	42.0886	0.0887595	0.19092	376.629	0.0570139
ENSG00000259813	16	88762909	88765018	450	rs4673	rs56305262	rs4287555	0.00255914	31	41.5634	0.0630192	0.0974228	357.976	0.0464433
ENSG00000174177	16	88772891	88781804	489	rs11639637	rs11641682	rs4287555	0.00255914	34	42.6237	0.109376	0.147345	356.587	0.0865696
ENSG00000278341	16	88775364	88776845	457	rs79616778	rs4782509	rs4287555	0.00255914	32	42.0842	0.0887888	0.109421	335.549	0.0745815
ENSG00000103335	16	88781746	88851628	782	rs13330375	rs113936280	rs4287555	0.00255914	44	56.4584	0.114703	0.0985825	458.326	0.136741
ENSG00000260121	16	88785023	88786867	469	rs7186902	rs75325460	rs4287555	0.00255914	35	41.134	0.155175	0.219784	329.936	0.11846
ENSG00000224888	16	88797588	88807833	516	rs7193436	rs860762	rs4287555	0.00255914	35	51.2009	0.0571591	0.0378592	355.126	0.114872
ENSG00000260617	16	88808039	88808775	498	rs62048041	rs2968478	rs9936610	0.00527938	35	44.6095	0.142367	0.128036	319.607	0.160005
ENSG00000182376	16	88809175	88812156	499	rs11646325	rs141712769	rs9936610	0.00527938	35	43.3185	0.16262	0.157884	317.47	0.167622
ENSG00000167513	16	88870197	88875666	520	rs9646287	rs3784876	rs117212835	0.00639203	30	27.5881	0.556494	0.592257	202.51	0.519236
ENSG00000198931	16	88875747	88878345	498	rs28542896	rs12597391	rs117212835	0.00639203	29	26.3546	0.530263	0.60648	196.986	0.450475
ENSG00000141012	16	88880142	88923378	658	rs57816951	rs75469892	rs117212835	0.00639203	31	35.6132	0.287019	0.260145	259.898	0.318022
ENSG00000167515	16	88922628	88929094	534	rs3218726	rs555191	rs871756	0.0108917	20	22.8001	0.314571	0.298715	175.358	0.33154
ENSG00000205022	16	88929741	88933068	513	rs77148362	rs147232130	rs871756	0.0108917	20	23.288	0.295504	0.274876	169.004	0.318344
ENSG00000129993	16	88941266	89043615	686	rs79738791	rs148457865	rs11639542	0.00986159	31	33.9846	0.224704	0.325756	297.949	0.166307
ENSG00000259881	16	88947446	88953544	490	rs75987792	rs72815520	rs871756	0.0108917	20	20.4094	0.30295	0.432596	187.501	0.219847
ENSG00000261226	16	89003187	89006059	367	rs76106755	rs11639542	rs11639542	0.00986159	21	22.457	0.213857	0.373599	178.405	0.141729
ENSG00000205018	16	89006197	89017932	385	rs9746103	rs113894462	rs11639542	0.00986159	22	24.1403	0.187917	0.339918	188.511	0.124054
ENSG00000259989	16	89050440	89061777	178	rs1646233	rs8058269	rs11639542	0.00986159	20	16.0875	0.283585	0.711179	119.647	0.125733
ENSG00000256982	16	89112580	89119383	307	rs10852633	rs4782455	rs113710453	0.0166884	11	8.89837	0.580562	0.631273	73.368	0.525343
ENSG00000176715	16	89154783	89230529	670	rs62045849	rs138451645	rs61501852	0.0142577	14	11.8439	0.710195	0.618837	116.684	0.773755
ENSG00000261546	16	89179583	89181687	452	rs112693041	rs72819337	rs61501852	0.0142577	11	9.27991	0.691272	0.596072	74.2067	0.759206
ENSG00000180422	16	89225554	89230653	376	rs72817447	rs72819392	rs61501852	0.0142577	11	8.6396	0.652434	0.65512	75.2814	0.649724
ENSG00000205015	16	89232791	89235555	369	rs116871557	rs55959608	rs61501852	0.0142577	11	8.56691	0.651257	0.6618	74.9542	0.640343
ENSG00000129910	16	89238156	89261900	444	rs35118496	rs61096459	rs61501852	0.0142577	11	9.57713	0.656954	0.568777	75.7697	0.725209
ENSG00000259803	16	89262169	89268059	390	rs4302032	rs11646117	rs61501852	0.0142577	10	11.0233	0.553337	0.355702	70.7034	0.719658
ENSG00000259877	16	89281619	89284061	367	rs34303789	rs4785558	rs73261990	0.0169901	13	12.4902	0.714081	0.487916	70.1188	0.824911
ENSG00000170100	16	89284111	89303549	399	rs12597281	rs2353028	rs73261990	0.0169901	14	17.5212	0.690696	0.229467	73.1371	0.879044
ENSG00000260659	16	89293215	89295100	351	rs77698824	rs72821355	rs73261990	0.0169901	13	7.44663	0.919964	0.877693	53.982	0.940777
ENSG00000167522	16	89334038	89556969	691	rs117496293	rs7193472	rs138721299	0.00919515	23	19.5392	0.723981	0.669525	161.51	0.766255
ENSG00000268218	16	89334512	89339452	304	rs117159335	rs146114302	rs3102352	0.0680813	15	13.2044	0.865965	0.586516	58.6162	0.925372
ENSG00000260279	16	89362536	89364725	232	rs12447482	rs117659932	rs3102352	0.0680813	18	14.5589	0.773915	0.691999	67.5729	0.825428
ENSG00000288715	16	89383454	89484700	310	rs4785650	rs8052147	rs138721299	0.00919515	19	17.2269	0.625201	0.5745	102.344	0.670021
ENSG00000261253	16	89387541	89391518	168	rs72821345	rs3096322	rs3114870	0.0539838	16	9.79774	0.820895	0.876975	60.669	0.69736
ENSG00000261692	16	89486483	89488634	149	rs117254086	rs34373216	rs138721299	0.00919515	14	12.2068	0.570848	0.589702	50.8329	0.551476
ENSG00000287351	16	89497396	89520086	202	rs3096299	rs111837616	rs138721299	0.00919515	13	11.9042	0.516534	0.535514	60.0038	0.497436
ENSG00000252887	16	89509726	89509832	157	rs28689480	rs4260058	rs138721299	0.00919515	12	11.5882	0.510872	0.479291	45.9562	0.542241
ENSG00000270832	16	89525278	89525845	179	rs78912890	rs12103234	rs138721299	0.00919515	12	12.4462	0.475336	0.410541	48.7637	0.542216
ENSG00000197912	16	89557127	89624174	449	rs74836424	rs653429	rs71396930	0.0125424	19	21.1476	0.417138	0.328704	145.067	0.520402
ENSG00000261118	16	89558425	89570868	287	rs9302767	rs12960	rs2011652	0.0310075	11	16.4317	0.206214	0.125847	70.1136	0.42306
ENSG00000167526	16	89627085	89630950	319	rs4347629	rs16965867	rs71396930	0.0125424	20	16.85	0.574455	0.66269	125.498	0.473238
ENSG00000200084	16	89627842	89627925	312	rs55653896	rs4519330	rs71396930	0.0125424	20	20.2041	0.459411	0.445226	122.402	0.47376
ENSG00000178773	16	89642166	89663654	361	rs12933264	rs460984	rs71396930	0.0125424	25	18.1873	0.715927	0.834338	168.214	0.457955
ENSG00000015413	16	89679716	89704864	406	rs3211567	rs258323	rs56397046	0.0075982	24	23.8134	0.42741	0.472307	187.515	0.385256
ENSG00000131165	16	89707224	89724146	366	rs2292950	rs745710	rs56397046	0.0075982	20	16.6526	0.575356	0.675404	160.753	0.458216
ENSG00000167523	16	89724148	89737680	336	rs35198968	rs117990130	rs56397046	0.0075982	20	17.0893	0.517393	0.647167	159.587	0.381919
ENSG00000275734	16	89737976	89751712	365	rs62068712	rs72807546	rs141164555	0.00157453	20	25.7769	0.231749	0.173307	169.93	0.32984
ENSG00000185324	16	89747145	89762762	396	rs142504280	rs12102297	rs141164555	0.00157453	18	20.2815	0.330174	0.317196	161.647	0.343809
ENSG00000260259	16	89749028	89752977	335	rs142099578	rs8054492	rs141164555	0.00157453	19	22.2278	0.313933	0.273067	147.206	0.363097
ENSG00000158792	16	89762765	89768113	382	rs460879	rs9926296	rs7191937	0.000301932	17	22.218	0.227552	0.176479	148.618	0.307947
ENSG00000075399	16	89773542	89787306	469	rs34878706	rs1800341	rs7191937	0.000301932	16	25.2528	0.113321	0.0654909	152.079	0.331071
ENSG00000261373	16	89778264	89784573	444	rs72807503	rs76075456	rs7191937	0.000301932	15	25.1024	0.0873682	0.0485846	145.016	0.327509
ENSG00000158805	16	89786808	89807333	538	rs12445808	rs34665267	rs7191937	0.000301932	13	23.1048	0.0740021	0.0404358	152.714	0.323897
ENSG00000187741	16	89793091	89883385	770	rs437625	rs55749251	rs72811595	6.5325e-05	14	24.433	0.0745831	0.0405958	207.84	0.332576
ENSG00000204991	16	89884587	89937727	549	rs11860203	rs3212371	rs72811595	6.5325e-05	11	16.0943	0.170431	0.137664	152.557	0.22047
ENSG00000141002	16	89939978	89980035	475	rs11076636	rs115841388	rs72811601	0.000113994	14	18.7468	0.0726197	0.174852	275.264	0.045293
ENSG00000267048	16	89972565	89984641	395	rs116983808	rs62052244	rs113244996	0.000754718	15	20.9601	0.0552225	0.13811	264.787	0.0342637
ENSG00000258839	16	89978527	89987381	388	rs61607766	rs4303488	rs113244996	0.000754718	15	20.5284	0.054566	0.152586	262.474	0.0329406
ENSG00000198211	16	89985573	90002500	433	rs45609834	rs4785760	rs113244996	0.000754718	14	20.2303	0.0571713	0.123045	265.187	0.0370242
ENSG00000259006	16	89986235	89989070	373	rs45609834	rs13337911	rs113244996	0.000754718	13	19.356	0.0449507	0.112473	253.452	0.0279555
ENSG00000258947	16	89987800	90005169	445	rs1109334	rs4238834	rs113244996	0.000754718	14	20.3649	0.06163	0.11905	270.756	0.0413617
ENSG00000140995	16	90015105	90034468	439	rs35542367	rs62054583	rs113244996	0.000754718	16	19.5116	0.0938097	0.243026	286.143	0.0568058
ENSG00000223959	16	90038989	90068569	512	rs74415461	rs72815359	rs113244996	0.000754718	17	19.554	0.163665	0.297676	291.379	0.109078
ENSG00000003249	16	90071279	90086298	423	rs77383038	rs7200083	rs4569281	0.00507049	13	17.3552	0.307197	0.183569	134.86	0.548097
ENSG00000141013	16	90086037	90111383	423	rs7201264	rs117417690	rs4785607	0.0184452	12	15.0209	0.388511	0.240298	118.219	0.602109
ENSG00000221819	16	90095316	90096309	347	rs11648898	rs57932945	rs4785607	0.0184452	12	25.409	0.0263599	0.0129992	104.144	0.614899
ENSG00000222019	16	90106169	90114181	343	rs113178244	rs12444311	rs4785607	0.0184452	11	13.4841	0.398732	0.262865	103.841	0.582042
ENSG00000126856	16	90122974	90158480	299	rs4785765	rs181019033	rs115116665	0.0398067	10	10.7353	0.473051	0.378507	85.631	0.572453
ENSG00000261812	16	90159562	90162762	152	rs3743825	rs181019033	rs117417690	0.0428239	7	5.02219	0.583788	0.657255	41.3535	0.500121
ENSG00000260528	16	90168669	90244752	116	rs11642131	rs181019033	rs117417690	0.0428239	5	3.91947	0.418524	0.561068	35.8718	0.30186
ENSG00000260507	16	90171503	90172724	112	rs75202722	rs181019033	rs117417690	0.0428239	5	3.95038	0.410924	0.556581	35.2418	0.29427
ENSG00000261172	16	90176982	90234633	97	rs3826200	rs181019033	rs117417690	0.0428239	5	3.86831	0.456415	0.568527	23.4954	0.353883
ENSG00000222359	16	90211000	90211103	7	rs3889353	rs181019033	rs62052683	0.400164	3	0.882204	0.836895	0.82972	0.822737	0.843537
ENSG00000272636	17	5810	31441	93	rs17055023	rs117576210	rs1882990	0.0759986	12	11.3887	0.502599	0.495937	44.4493	0.509259
ENSG00000273172	17	33615	41378	155	rs17055023	rs35026216	rs79871638	0.0414215	15	13.2112	0.575662	0.585986	71.2892	0.565173
ENSG00000181031	17	62180	236045	474	rs6565705	rs9893525	rs8073479	0.0055012	42	50.3886	0.209897	0.1756	271.123	0.257304
ENSG00000262920	17	171183	172244	111	rs143298792	rs4985609	rs77481597	0.0350446	16	14.5594	0.464586	0.557111	62.7685	0.377565
ENSG00000262061	17	180996	183279	89	rs12949507	rs4247113	rs77481597	0.0350446	16	14.3326	0.488872	0.573954	50.9637	0.405317
ENSG00000262294	17	202429	207372	59	rs77845261	rs139708196	rs28380314	0.0284897	13	11.8231	0.476929	0.542196	34.7873	0.413523
ENSG00000262558	17	204528	206673	58	rs77845261	rs56013641	rs28380314	0.0284897	13	13.284	0.419789	0.42612	34.7873	0.413523
ENSG00000241525	17	254259	263814	128	rs8069970	rs3924487	rs80162254	0.000375462	11	24.3255	0.019414	0.0114287	88.7067	0.0639397
ENSG00000187624	17	260116	280853	125	rs4247113	rs3924487	rs80162254	0.000375462	10	23.6335	0.0149328	0.00863483	88.0902	0.0548413
ENSG00000183688	17	289769	295730	124	rs10871516	rs3924487	rs80162254	0.000375462	10	23.6546	0.0148234	0.00857186	87.106	0.0544333
ENSG00000263015	17	406411	414587	182	rs28445967	rs75086174	rs76115469	0.000253515	16	31.9519	0.0168098	0.0101449	154.884	0.0488043
ENSG00000141252	17	411743	624957	755	rs28445967	rs78514948	rs76115469	0.000253515	17	25.7032	0.109669	0.0800412	273.571	0.170843
ENSG00000263300	17	426380	443816	258	rs28445967	rs12600493	rs76115469	0.000253515	15	28.9188	0.0270621	0.0164761	165.961	0.0749961
ENSG00000262905	17	455806	456657	248	rs12938923	rs2360737	rs76115469	0.000253515	13	21.6129	0.0853935	0.061658	123.946	0.137029
ENSG00000262708	17	519242	519835	274	rs74935267	rs35716682	rs79257300	0.0926906	7	4.44517	0.652604	0.72731	46.7383	0.554539
ENSG00000244097	17	560034	560787	277	rs10521106	rs6598823	rs75533558	0.0364177	7	5.06825	0.48908	0.651634	54.0011	0.331596
ENSG00000167695	17	635652	646208	278	rs73976857	rs3744743	rs115874046	0.00727439	13	13.3224	0.374757	0.423226	97.1328	0.331695
ENSG00000179409	17	647661	657239	266	rs399840	rs72810267	rs115874046	0.00727439	13	14.1682	0.363958	0.362105	93.9816	0.36582
ENSG00000231784	17	655900	658576	244	rs78866387	rs72810267	rs115874046	0.00727439	13	13.9479	0.401625	0.377525	84.711	0.426946
ENSG00000167699	17	660337	685534	338	rs148337909	rs6598828	rs115874046	0.00727439	18	15.5446	0.685048	0.624298	92.3764	0.733711
ENSG00000262228	17	666805	668559	233	rs2740358	rs532030	rs115874046	0.00727439	15	13.9685	0.534901	0.52792	82.0966	0.541848
ENSG00000171861	17	685593	695749	299	rs2295479	rs12939291	rs115874046	0.00727439	16	16.1268	0.622011	0.444146	72.0505	0.747401
ENSG00000262434	17	692984	693765	261	rs2740351	rs144103803	rs115874046	0.00727439	16	15.7633	0.660391	0.469597	61.3988	0.778664
ENSG00000277491	17	698546	699034	267	rs12942598	rs111942842	rs115874046	0.00727439	16	15.7268	0.618612	0.472187	69.9568	0.727796
ENSG00000167693	17	702550	883016	694	rs2740346	rs2663336	rs7221022	0.00146044	44	29.2475	0.953325	0.957302	195.155	0.948538
ENSG00000262133	17	781142	783333	392	rs11649975	rs7223902	rs7221022	0.00146044	28	11.9449	0.993413	0.996512	115.545	0.941367
ENSG00000262003	17	812872	814452	329	rs35470566	rs2663350	rs7221022	0.00146044	24	11.1213	0.979775	0.98812	94.2253	0.932618
ENSG00000263017	17	862274	862606	165	rs9328722	rs2663342	rs11658735	0.0500474	15	11.9096	0.828125	0.685862	43.7523	0.886166
ENSG00000177370	17	900369	906911	125	rs7216126	rs66794218	rs2260057	0.00249768	10	13.3309	0.119083	0.205755	73.6066	0.0825539
ENSG00000159842	17	906759	1133032	328	rs2663350	rs9900456	rs2260057	0.00249768	32	30.6451	0.238037	0.535088	203.828	0.13224
ENSG00000264429	17	925716	925799	130	rs58991145	rs2262155	rs2260057	0.00249768	9	12.4054	0.0957211	0.191406	71.788	0.062937
ENSG00000275997	17	1059260	1059469	77	rs143845533	rs8080506	rs2258350	0.0146489	12	12.4514	0.193949	0.410138	68.3161	0.117879
ENSG00000235361	17	1085187	1088380	50	rs2440049	rs8080506	rs56166959	0.094549	7	4.35062	0.673467	0.738623	17.9179	0.587325
ENSG00000262213	17	1145233	1157294	165	rs72816218	rs7210849	rs148620006	0.0729256	17	6.54979	0.98627	0.988664	35.6566	0.982597
ENSG00000205899	17	1173738	1175109	230	rs10401010	rs7217658	rs148620006	0.0729256	20	7.30637	0.994051	0.995552	48.0926	0.991021
ENSG00000184811	17	1182956	1204272	346	rs10401010	rs11654622	rs35137200	0.0664021	21	8.72751	0.99189	0.991201	62.917	0.992479
ENSG00000108953	17	1247569	1303516	487	rs9907906	rs77637477	rs35137200	0.0664021	17	6.32302	0.990808	0.990739	65.0472	0.990875
ENSG00000280408	17	1255364	1255549	350	rs112977694	rs35714223	rs35137200	0.0664021	12	3.42278	0.988667	0.991752	41.2966	0.9819
ENSG00000167193	17	1323983	1366456	388	rs139748254	rs74475760	rs113368712	0.00873186	18	25.5708	0.192044	0.109983	137.969	0.460552
ENSG00000262777	17	1327767	1329778	271	rs58143069	rs9903846	rs75255685	0.062231	11	7.97601	0.909406	0.715452	41.803	0.947713
ENSG00000197879	17	1367480	1395980	338	rs877230	rs12600384	rs113368712	0.00873186	12	19.6329	0.105615	0.0743574	138.963	0.177606
ENSG00000132376	17	1397871	1420036	323	rs112368252	rs111385161	rs111389936	0.0013888	13	20.4143	0.0559111	0.0853497	200.282	0.0414857
ENSG00000236618	17	1420171	1421395	267	rs111340661	rs113233735	rs111389936	0.0013888	13	20.5986	0.0261015	0.0812574	203.727	0.0155122
ENSG00000174238	17	1421012	1466086	303	rs8072859	rs9910358	rs111389936	0.0013888	18	24.0031	0.0318817	0.154926	232.121	0.0176543
ENSG00000167703	17	1472562	1532180	293	rs1801635	rs62089974	rs111389936	0.0013888	14	18.7836	0.0406311	0.173385	165.43	0.0228075
ENSG00000243704	17	1507670	1507966	141	rs16948748	rs9896403	rs111389936	0.0013888	15	21.7447	0.0530606	0.114675	126.47	0.034345
ENSG00000074660	17	1537152	1549038	188	rs12946197	rs8065368	rs76081968	0.0637296	9	4.97043	0.84886	0.836878	29.0995	0.859312
ENSG00000167705	17	1549439	1553160	176	rs77314400	rs8065368	rs76081968	0.0637296	7	4.1367	0.769844	0.763904	26.9963	0.775543
ENSG00000174231	17	1553923	1588161	214	rs151108876	rs8065919	rs12150338	0.0550534	10	6.43037	0.767561	0.777903	43.228	0.756409
ENSG00000277597	17	1588020	1588445	166	rs7224583	rs8070192	rs12150338	0.0550534	8	5.95775	0.677943	0.651965	31.545	0.701518
ENSG00000185561	17	1606110	1613671	213	rs7503846	rs62088168	rs1057335	0.0185897	9	6.70811	0.644768	0.667479	45.0864	0.620356
ENSG00000186594	17	1614741	1620468	219	rs35169383	rs12051740	rs1057335	0.0185897	12	7.13341	0.796976	0.848672	47.4628	0.706039
ENSG00000167716	17	1619817	1641893	280	rs28469839	rs62086360	rs1057335	0.0185897	13	10.3945	0.700907	0.661396	56.2519	0.734372
ENSG00000262791	17	1629042	1641879	249	rs62089972	rs62086360	rs1057335	0.0185897	13	10.3584	0.670967	0.664395	55.0483	0.677381
ENSG00000167711	17	1646130	1658559	271	rs7502296	rs8072508	rs1057335	0.0185897	14	12.0797	0.583502	0.599903	67.1177	0.566634
ENSG00000132386	17	1665323	1680859	346	rs34853504	rs12602743	rs1057335	0.0185897	14	11.972	0.593356	0.60855	74.0398	0.577711
ENSG00000186532	17	1682779	1733928	467	rs62090047	rs2277694	rs1057335	0.0185897	15	12.4736	0.527203	0.642882	102.106	0.404217
ENSG00000132383	17	1732996	1803376	507	rs11062	rs11651877	rs189112273	0.00442324	31	33.7445	0.28689	0.336163	204.995	0.247265
ENSG00000108958	17	1761333	1761740	288	rs4480847	rs5027246	rs150911262	0.0291698	15	19.4732	0.239629	0.193086	97.1166	0.306979
ENSG00000185924	17	1837971	1928628	561	rs9909163	rs9901671	rs4525525	0.00330354	61	72.6877	0.128509	0.145315	378.73	0.115032
ENSG00000262445	17	1898908	1906965	340	rs4790295	rs12953035	rs4525525	0.00330354	39	41.9494	0.189149	0.344208	221.832	0.124395
ENSG00000228133	17	1921010	1924000	292	rs35577661	rs73976192	rs74619376	0.00745457	36	35.3919	0.30061	0.497323	187.03	0.193331
ENSG00000262869	17	1923246	1926958	278	rs139640014	rs8067305	rs74619376	0.00745457	38	35.4211	0.371259	0.589315	178.293	0.228612
ENSG00000108963	17	1933431	1947192	280	rs7207686	rs77717411	rs74619376	0.00745457	32	37.1517	0.227335	0.243615	169.528	0.212773
ENSG00000287553	17	1944247	1945226	252	rs8071982	rs4790875	rs76951023	0.00929831	27	27.0828	0.374091	0.459334	139.059	0.30418
ENSG00000262664	17	1945316	1946719	254	rs151242032	rs77717411	rs147304600	0.0099857	26	26.1113	0.40139	0.457001	132.42	0.351328
ENSG00000262533	17	1946194	1946719	250	rs6503140	rs77717411	rs147304600	0.0099857	26	25.7758	0.4013	0.475482	131.929	0.336626
ENSG00000263050	17	1946769	1948262	251	rs4790303	rs77829168	rs147304600	0.0099857	26	25.7247	0.40266	0.478317	131.917	0.336736
ENSG00000177374	17	1957448	1966535	275	rs112847504	rs140066447	rs11654026	0.0128253	25	23.6415	0.441524	0.540155	133.205	0.352817
ENSG00000070366	17	1963133	2207079	831	rs62066903	rs67887169	rs372290731	0.00977377	31	28.2155	0.588472	0.610019	245.701	0.566061
ENSG00000280333	17	1976117	1976250	245	rs7218596	rs2172593	rs372290731	0.00977377	20	22.5101	0.28238	0.313482	125.534	0.255539
ENSG00000262810	17	1992975	2004854	261	rs61757361	rs11657636	rs372290731	0.00977377	18	25.2774	0.166213	0.117464	120.139	0.268536
ENSG00000279040	17	2004836	2004961	231	rs56697120	rs11657636	rs372290731	0.00977377	16	20.8411	0.233977	0.184699	96.5972	0.308455
ENSG00000279562	17	2020920	2021066	234	rs77721906	rs9894613	rs372290731	0.00977377	16	20.7359	0.27642	0.188886	76.1871	0.434052
ENSG00000279340	17	2025636	2025802	238	rs8067305	rs72817569	rs372290731	0.00977377	15	20.5175	0.228506	0.152966	76.2349	0.386662
ENSG00000262402	17	2030724	2031198	234	rs4790312	rs77185871	rs372290731	0.00977377	15	20.6959	0.211274	0.146828	77.4946	0.341098
ENSG00000265777	17	2103056	2103331	224	rs147081507	rs7213347	rs117517676	0.0192207	15	11.3825	0.69285	0.72504	60.1499	0.655438
ENSG00000236838	17	2116991	2117708	223	rs147218151	rs216175	rs117517676	0.0192207	14	11.3651	0.671342	0.65715	55.9376	0.684817
ENSG00000236457	17	2118776	2119309	227	rs4790881	rs216179	rs117517676	0.0192207	14	11.6255	0.656372	0.636346	55.5697	0.675137
ENSG00000225084	17	2135974	2136904	240	rs79302989	rs216188	rs117517676	0.0192207	14	13.5676	0.649052	0.482399	49.0231	0.760301
ENSG00000278941	17	2139007	2139380	235	rs57130712	rs11078024	rs117517676	0.0192207	14	13.1279	0.656898	0.516476	47.8652	0.753534
ENSG00000280242	17	2159013	2159451	248	rs11078865	rs4523957	rs117517676	0.0192207	12	11.1773	0.681837	0.513792	40.6629	0.784242
ENSG00000167720	17	2206677	2228554	327	rs12950555	rs2429915	rs117865646	0.0305395	23	16.8013	0.770871	0.818886	100.832	0.698102
ENSG00000262333	17	2210055	2211009	249	rs142152780	rs57777768	rs117865646	0.0305395	20	16.0697	0.77322	0.712288	65.6606	0.815549
ENSG00000167721	17	2225690	2239951	304	rs72634006	rs1540582	rs60647492	0.00775061	27	28.1142	0.409302	0.405106	136.197	0.41353
ENSG00000275084	17	2232310	2232531	264	rs144505362	rs2429917	rs60647492	0.00775061	26	22.6352	0.613177	0.653496	110.092	0.568699
ENSG00000212163	17	2233474	2233664	267	rs144505362	rs66647248	rs60647492	0.00775061	26	22.8839	0.586928	0.639509	114.681	0.529045
ENSG00000289388	17	2239806	2240041	266	rs77581619	rs1540582	rs60647492	0.00775061	28	29.5178	0.420456	0.386628	125.542	0.456217
ENSG00000141258	17	2240792	2284352	360	rs404392	rs28694489	rs72805738	0.000977484	36	47.0491	0.135433	0.102848	226.278	0.194565
ENSG00000274758	17	2269883	2270085	267	rs113423156	rs8069709	rs72805738	0.000977484	29	37.2127	0.138756	0.140861	190.029	0.136709
ENSG00000263345	17	2278355	2282600	273	rs216210	rs7210397	rs72805738	0.000977484	31	36.7288	0.155153	0.220475	202.569	0.118209
ENSG00000070444	17	2287367	2304398	291	rs413016	rs6502244	rs72805738	0.000977484	31	36.1718	0.151362	0.239734	210.214	0.108565
ENSG00000262456	17	2288141	2289958	271	rs61743762	rs142320882	rs72805738	0.000977484	31	38.3507	0.130222	0.170605	203.039	0.104715
ENSG00000127804	17	2308856	2415185	576	rs2429904	rs77222371	rs62068187	0.000887541	30	33.3385	0.0092245	0.30804	431.336	0.00465972
ENSG00000279872	17	2327473	2327706	183	rs2429914	rs9892878	rs72805738	0.000977484	23	33.303	0.0345805	0.0759297	176.233	0.0223401
ENSG00000280280	17	2363477	2363588	191	rs7213545	rs73300273	rs62068187	0.000887541	18	23.6584	0.0102715	0.166542	160.928	0.00528496
ENSG00000243049	17	2461096	2461388	314	rs75042354	rs12451340	rs8080511	0.000756	13	29.253	0.00438099	0.0060257	241.908	0.00344158
ENSG00000262953	17	2489624	2491160	223	rs59940129	rs9911447	rs8080511	0.000756	11	26.4602	0.00184936	0.00554014	203.271	0.00110992
ENSG00000007168	17	2496504	2588909	302	rs78648952	rs117855876	rs56153770	0.000422806	14	33.9972	0.00155185	0.00206437	252.353	0.0012432
ENSG00000262480	17	2516578	2517238	170	rs6502351	rs7211181	rs56153770	0.000422806	9	25.7937	0.00141345	0.0022079	173.346	0.00103943
ENSG00000279432	17	2542591	2545712	151	rs28642173	rs2240730	rs56153770	0.000422806	7	25.3196	0.00125013	0.000665869	93.884	0.0101969
ENSG00000239884	17	2584242	2584528	114	rs10445281	rs7219019	rs56153770	0.000422806	7	27.5268	0.000531318	0.000267805	66.9616	0.033042
ENSG00000272770	17	2586599	2588382	114	rs11078280	rs117855876	rs56153770	0.000422806	8	30.028	0.000415614	0.000208979	69.1674	0.036883
ENSG00000272911	17	2591767	2592254	110	rs140255439	rs16952353	rs56153770	0.000422806	9	30.6157	0.000683352	0.00034448	72.0409	0.0417466
ENSG00000132361	17	2592680	2615957	119	rs8070018	rs117301942	rs56153770	0.000422806	10	29.5116	0.00200143	0.00102918	82.7629	0.036035
ENSG00000262050	17	2615603	2616127	67	rs7211181	rs117301942	rs9908744	0.000470103	11	28.9185	0.00455573	0.00233698	59.2772	0.0879227
ENSG00000277200	17	2624095	2652946	66	rs12938775	rs7207754	rs9908744	0.000470103	12	31.1971	0.00363571	0.00183815	51.0181	0.152363
ENSG00000221200	17	2651372	2651476	33	rs112597681	rs178565	rs17834974	0.0252338	6	6.71819	0.253685	0.347697	23.9736	0.193672
ENSG00000272920	17	2651372	2651476	33	rs112597681	rs178565	rs17834974	0.0252338	6	6.71819	0.253685	0.347697	23.9736	0.193672
ENSG00000265566	17	2657126	2657430	39	rs112597681	rs4491567	rs17834974	0.0252338	7	6.72453	0.38075	0.458114	23.7873	0.315628
ENSG00000132359	17	2658999	2941035	703	rs112597681	rs4608370	rs116640446	0.00315334	54	45.5312	0.788491	0.787218	255.266	0.78975
ENSG00000262884	17	2865542	2869189	314	rs8071333	rs8072781	rs116640446	0.00315334	29	21.1341	0.753414	0.854218	147.752	0.504695
ENSG00000262628	17	2965963	2966901	216	rs34192385	rs4790431	rs146539634	0.0169413	11	9.90268	0.549005	0.539162	51.0775	0.558755
ENSG00000184166	17	2991778	3007716	215	rs12945814	rs7221413	rs540169589	0.0307301	7	4.9997	0.718822	0.66	28.9968	0.764042
ENSG00000142163	17	3019721	3020668	223	rs4790117	rs8081465	rs540169589	0.0307301	8	4.7947	0.822524	0.779276	27.548	0.852685
ENSG00000183024	17	3029904	3030845	238	rs9909223	rs148904742	rs540169589	0.0307301	9	6.99196	0.744344	0.637957	37.1122	0.809592
ENSG00000261848	17	3038263	3080325	391	rs4790426	rs34078369	rs540169589	0.0307301	11	6.45046	0.823746	0.841683	62.646	0.801817
ENSG00000262085	17	3057183	3058176	234	rs4420563	rs11652109	rs540169589	0.0307301	11	6.68472	0.793543	0.824011	48.4978	0.752836
ENSG00000172150	17	3100813	3101742	262	rs72824601	rs2676571	rs6502700	0.0646023	11	7.49553	0.775442	0.757653	49.7443	0.791169
ENSG00000172146	17	3110833	3122190	287	rs72826708	rs6502709	rs116862432	0.0238079	12	9.17804	0.73314	0.687653	61.2563	0.769367
ENSG00000255095	17	3138997	3144908	292	rs78988581	rs2317892	rs116862432	0.0238079	8	4.29263	0.78186	0.829803	46.6323	0.706461
ENSG00000262106	17	3168905	3169835	301	rs4325604	rs9894687	rs116862432	0.0238079	7	2.92371	0.860118	0.891969	33.2133	0.804895
ENSG00000221882	17	3180236	3289611	565	rs34078369	rs35618119	rs116862432	0.0238079	8	3.5463	0.862789	0.895566	57.4629	0.803736
ENSG00000180090	17	3194311	3201654	321	rs144419769	rs146418745	rs116862432	0.0238079	6	3.0078	0.794999	0.807867	30.2802	0.780579
ENSG00000180068	17	3213280	3214740	334	rs2469797	rs230470	rs116862432	0.0238079	6	2.81187	0.803762	0.832062	27.7024	0.766028
ENSG00000285760	17	3214512	3215228	332	rs2469795	rs230470	rs116862432	0.0238079	5	2.77474	0.764648	0.734666	25.8619	0.789506
ENSG00000267129	17	3280821	3280896	254	rs146745869	rs62091344	rs12939997	0.0298023	6	2.59466	0.809437	0.857726	28.3438	0.723406
ENSG00000180042	17	3289224	3290168	257	rs17704721	rs35618119	rs12939997	0.0298023	8	2.95706	0.89635	0.937023	33.1886	0.739328
ENSG00000180016	17	3300398	3301704	253	rs62091291	rs79827469	rs12939997	0.0298023	9	3.45224	0.906572	0.943643	36.2782	0.754422
ENSG00000159961	17	3323862	3324827	280	rs9915015	rs78232924	rs35561131	0.0151077	8	4.99309	0.704729	0.758315	42.0023	0.63336
ENSG00000127780	17	3336164	3337135	281	rs58512379	rs117157214	rs35561131	0.0151077	8	5.27741	0.70484	0.727556	42.894	0.679407
ENSG00000280268	17	3343217	3345138	287	rs10491218	rs8081562	rs35561131	0.0151077	9	5.50561	0.786098	0.788196	45.2531	0.783964
ENSG00000141255	17	3343313	3417146	537	rs10491218	rs879207	rs35561131	0.0151077	27	14.9977	0.960073	0.969464	107.496	0.942432
ENSG00000108381	17	3375668	3406699	430	rs11078449	rs146947240	rs35561131	0.0151077	22	10.8372	0.969267	0.976994	80.5389	0.95378
ENSG00000167723	17	3413796	3461106	491	rs62089865	rs2737140	rs138790429	0.0185735	37	20.9312	0.984946	0.984508	112.268	0.985359
ENSG00000196689	17	3468738	3512705	493	rs145234644	rs112772085	rs138790429	0.0185735	32	18.9015	0.965577	0.967815	113.873	0.963007
ENSG00000263338	17	3481249	3482147	333	rs114131791	rs73305328	rs138790429	0.0185735	28	15.8073	0.953377	0.968587	95.2125	0.91036
ENSG00000262304	17	3488443	3539543	486	rs59452400	rs12945799	rs138790429	0.0185735	32	21.4197	0.925638	0.922062	123.997	0.928906
ENSG00000261916	17	3505055	3505566	333	rs369660	rs4790530	rs138790429	0.0185735	25	16.0584	0.905787	0.913079	86.3118	0.897205
ENSG00000197417	17	3511534	3539544	420	rs56371944	rs12945799	rs150857	0.0323043	28	17.7502	0.923641	0.932268	107.733	0.912557
ENSG00000262248	17	3522550	3523207	351	rs224546	rs117218948	rs150857	0.0323043	25	15.0975	0.918382	0.939075	94.212	0.877447
ENSG00000040531	17	3539753	3566397	416	rs62069906	rs1864741	rs75738018	0.00242836	27	24.8474	0.677912	0.583015	125.744	0.747439
ENSG00000262903	17	3558915	3561386	334	rs17634022	rs7406985	rs75738018	0.00242836	24	23.194	0.667157	0.50837	97.031	0.769754
ENSG00000213977	17	3566189	3571973	366	rs112142781	rs2875740	rs75738018	0.00242836	22	19.0794	0.6942	0.640419	97.2907	0.737768
ENSG00000257950	17	3566357	3599488	439	rs139580856	rs1183610	rs75738018	0.00242836	28	23.1252	0.719772	0.726749	135.481	0.712533
ENSG00000240898	17	3568514	3568996	350	rs2660974	rs28496695	rs75738018	0.00242836	23	22.0985	0.631206	0.51431	97.1702	0.720422
ENSG00000127774	17	3572106	3572962	348	rs116993939	rs1977020	rs75738018	0.00242836	21	19.7765	0.698926	0.535457	89.4015	0.794893
ENSG00000083454	17	3575493	3599534	407	rs80312520	rs34416549	rs75738018	0.00242836	25	20.4328	0.712578	0.723772	125.735	0.700727
ENSG00000083457	17	3617922	3704482	408	rs8278	rs190069	rs75738018	0.00242836	23	20.466	0.63458	0.613664	125.823	0.654329
ENSG00000262692	17	3624922	3625782	293	rs28548613	rs7211066	rs75738018	0.00242836	18	16.4547	0.612908	0.560846	89.8929	0.659385
ENSG00000177602	17	3627197	3629993	312	rs160587	rs34912790	rs75738018	0.00242836	18	18.2161	0.542177	0.441501	96.9018	0.635246
ENSG00000262358	17	3632655	3633787	286	rs74629411	rs73318145	rs75738018	0.00242836	18	18.2475	0.505716	0.439466	96.9134	0.57148
ENSG00000074356	17	3705452	3749540	192	rs220481	rs2875750	rs9135	0.0143325	16	20.9153	0.205573	0.181789	93.763	0.235222
ENSG00000004660	17	3763609	3798185	234	rs16953493	rs1800911	rs9135	0.0143325	21	25.1096	0.271453	0.242448	113.865	0.305928
ENSG00000108405	17	3799886	3819770	243	rs218736	rs144660786	rs9135	0.0143325	21	23.8571	0.283704	0.300034	120.512	0.268623
ENSG00000074370	17	3827164	3867758	362	rs56054638	rs8075562	rs12940900	0.0421691	20	16.3365	0.71442	0.695543	97.5897	0.731666
ENSG00000263312	17	3880397	3885193	309	rs34404834	rs7219694	rs12940900	0.0421691	10	6.97488	0.730536	0.727814	50.4206	0.733217
ENSG00000074755	17	3907739	4046324	689	rs1966389	rs138632094	rs12940900	0.0421691	9	6.79986	0.969512	0.657948	45.7937	0.984314
ENSG00000252456	17	3960050	3960170	261	rs62072392	rs143093880	rs77781816	0.179167	6	1.02755	0.998148	0.984546	10.3297	0.999015
ENSG00000167740	17	4046462	4090605	372	rs35578550	rs76001887	rs4790583	0.167799	6	3.42915	0.976633	0.75337	17.9575	0.987845
ENSG00000185722	17	4067115	4167290	409	rs28595873	rs72829385	rs4790583	0.167799	7	2.83512	0.986345	0.899825	21.4327	0.992687
ENSG00000263165	17	4067204	4068007	275	rs117351369	rs78757288	rs4790583	0.167799	6	2.9723	0.971981	0.812315	15.6882	0.984974
ENSG00000251812	17	4089621	4089719	211	rs77715061	rs76001887	rs4790583	0.167799	6	1.29444	0.976449	0.971963	13.0226	0.9797
ENSG00000263219	17	4125386	4127123	151	rs7209439	rs1437808	rs12948775	0.173057	6	1.57072	0.969455	0.954659	8.46735	0.976983
ENSG00000274363	17	4170986	4171725	132	rs74878697	rs2053255	rs117571779	0.186625	6	1.69267	0.970333	0.945686	7.56552	0.979615
ENSG00000132388	17	4172554	4269970	294	rs74878697	rs952079	rs117571779	0.186625	13	2.13778	0.999845	0.999671	16.9082	0.999899
ENSG00000261868	17	4204667	4205993	110	rs2325978	rs34464833	rs72829384	0.434162	5	0.853124	0.98752	0.973522	5.16029	0.991838
ENSG00000263882	17	4267463	4267748	164	rs72829386	rs12945710	rs57253644	0.268438	11	1.4247	0.999803	0.999704	10.0069	0.999853
ENSG00000182557	17	4337235	4391503	582	rs9908114	rs10521140	rs62067396	0.012108	36	30.3992	0.587827	0.731728	242.179	0.399967
ENSG00000262823	17	4385261	4389648	387	rs11657818	rs11078514	rs62067396	0.012108	29	28.999	0.328352	0.465121	211.846	0.236768
ENSG00000229782	17	4400689	4402969	303	rs1994979	rs11649893	rs16942572	0.0244489	26	23.1519	0.554876	0.624339	141.713	0.479804
ENSG00000183018	17	4402176	4442330	421	rs7224464	rs8077825	rs167986	0.0354043	33	29.369	0.589588	0.648595	180.719	0.523597
ENSG00000132382	17	4442192	4458681	306	rs17176897	rs117912657	rs4790206	0.0264519	27	26.5707	0.458813	0.487131	150.105	0.431134
ENSG00000167741	17	4460222	4464113	278	rs4790636	rs3744143	rs4790206	0.0264519	21	25.6964	0.278419	0.218262	135.194	0.365659
ENSG00000262921	17	4469047	4475055	274	rs4499296	rs72835610	rs144351227	0.0214378	24	26.6635	0.346538	0.32038	141.237	0.375151
ENSG00000262519	17	4475501	4475810	244	rs80050569	rs1076039	rs144351227	0.0214378	24	25.7836	0.359123	0.364235	133.109	0.354087
ENSG00000188176	17	4487294	4511614	307	rs72830097	rs56357040	rs144351227	0.0214378	27	29.7256	0.348749	0.326625	158.19	0.372575
ENSG00000261863	17	4513744	4520945	311	rs7216474	rs11657052	rs144351227	0.0214378	24	28.3225	0.324586	0.246674	133.173	0.434703
ENSG00000222429	17	4523044	4523147	282	rs76675480	rs4790213	rs144351227	0.0214378	23	24.4614	0.38738	0.378637	123.492	0.396304
ENSG00000161905	17	4534214	4545589	280	rs62066422	rs55711754	rs144351227	0.0214378	24	23.4775	0.432502	0.491774	127.599	0.377586
ENSG00000141456	17	4573069	4607632	334	rs11078523	rs12452075	rs3826517	0.00228521	23	22.5381	0.453478	0.487997	120.554	0.420023
ENSG00000235085	17	4577125	4600126	309	rs149576431	rs17765093	rs3826517	0.00228521	20	21.9654	0.375587	0.342393	104.974	0.411889
ENSG00000244184	17	4607525	4608824	281	rs79962533	rs4790699	rs3826517	0.00228521	20	21.5338	0.399835	0.366332	94.8945	0.435793
ENSG00000213939	17	4608111	4608512	277	rs9905711	rs117197796	rs3826517	0.00228521	19	20.6692	0.382852	0.355364	92.5831	0.412297
ENSG00000141480	17	4613891	4624794	307	rs144162180	rs118056542	rs3826517	0.00228521	27	25.6033	0.562878	0.540691	116.992	0.584463
ENSG00000161920	17	4634723	4636903	306	rs9898560	rs11867777	rs3826517	0.00228521	26	25.9489	0.5464	0.465918	117.635	0.621421
ENSG00000261898	17	4635051	4635666	301	rs9898560	rs35300215	rs3826517	0.00228521	26	26.0568	0.53941	0.459988	117.53	0.614273
ENSG00000161921	17	4636828	4643223	321	rs12452404	rs12951761	rs3826517	0.00228521	26	24.7011	0.597458	0.53594	119.535	0.652344
ENSG00000141497	17	4643128	4649414	315	rs3947040	rs75803409	rs3826517	0.00228521	28	24.3132	0.696622	0.664899	116.853	0.72442
ENSG00000142484	17	4675179	4686508	329	rs35795124	rs79769261	rs3826517	0.00228521	35	24.7661	0.882916	0.900806	124.522	0.857675
ENSG00000182853	17	4688580	4689728	285	rs1050998	rs77838012	rs3826517	0.00228521	33	24.3214	0.861066	0.863339	109.517	0.858721
ENSG00000280254	17	4690352	4692457	284	rs7220938	rs140141827	rs3826517	0.00228521	33	24.0904	0.868336	0.870855	111.461	0.865722
ENSG00000182327	17	4692259	4693884	280	rs2304970	rs72835013	rs3826517	0.00228521	33	25.3955	0.810757	0.82527	117.312	0.793984
ENSG00000142507	17	4699439	4701797	279	rs7223183	rs9890271	rs79613679	0.00898068	30	21.5598	0.893518	0.869572	93.0458	0.910237
ENSG00000262165	17	4704454	4710308	280	rs4627418	rs4609912	rs79613679	0.00898068	28	18.7249	0.914677	0.906408	84.9825	0.921632
ENSG00000129219	17	4710447	4726729	302	rs9890937	rs72835040	rs79613679	0.00898068	24	13.3341	0.948024	0.960291	79.3326	0.924992
ENSG00000141503	17	4736635	4801356	407	rs11867239	rs141179182	rs146819785	0.00793396	23	15.6658	0.892028	0.869199	89.6145	0.908264
ENSG00000230201	17	4760052	4760669	245	rs71368520	rs8075805	rs146819785	0.00793396	15	17.8491	0.609193	0.270681	51.57	0.821487
ENSG00000264113	17	4786270	4786591	256	rs75987362	rs6065	rs146819785	0.00793396	13	9.76931	0.759205	0.712681	51.6251	0.794773
ENSG00000108556	17	4801066	4837733	322	rs57408017	rs12397565	rs171133	0.00748488	15	11.961	0.662738	0.68198	80.286	0.642098
ENSG00000205710	17	4802713	4806229	260	rs72835021	rs112718881	rs146819785	0.00793396	13	7.33715	0.840589	0.883951	57.0564	0.755275
ENSG00000185245	17	4835572	4838318	241	rs146819785	rs7221523	rs171133	0.00748488	15	11.7576	0.644317	0.697277	77.0911	0.581243
ENSG00000108528	17	4840425	4843348	245	rs79194882	rs113318176	rs171133	0.00748488	14	11.1113	0.679483	0.677272	64.0076	0.681675
ENSG00000108523	17	4843303	4848517	254	rs2277682	rs9897114	rs171133	0.00748488	13	9.10291	0.740861	0.765128	62.0789	0.712525
ENSG00000108518	17	4848947	4852356	250	rs2270158	rs11658587	rs171133	0.00748488	13	8.86111	0.742519	0.783351	57.9998	0.688579
ENSG00000108515	17	4851387	4860426	258	rs3514	rs35919356	rs171133	0.00748488	13	10.0149	0.680678	0.692712	59.5072	0.668036
ENSG00000091640	17	4862521	4871112	241	rs112745851	rs3786046	rs171133	0.00748488	12	8.91227	0.658803	0.710405	60.5848	0.59627
ENSG00000108509	17	4871287	4890970	274	rs16954257	rs4453566	rs171133	0.00748488	11	9.88623	0.566563	0.540649	58.9506	0.591614
ENSG00000262429	17	4871290	4872117	222	rs16954257	rs118089952	rs171133	0.00748488	11	9.13184	0.568879	0.609724	56.2135	0.525606
ENSG00000234203	17	4876146	4877976	219	rs111731283	rs346828	rs171133	0.00748488	11	9.99934	0.512712	0.530446	56.0939	0.494899
ENSG00000262678	17	4889761	4890619	221	rs400688	rs72822614	rs171133	0.00748488	10	9.57942	0.54391	0.478133	47.2859	0.606163
ENSG00000262227	17	4891001	4891741	220	rs75665547	rs4239053	rs171133	0.00748488	10	9.53543	0.553459	0.482151	46.308	0.619805
ENSG00000196388	17	4891425	4900905	246	rs75665547	rs4790730	rs171133	0.00748488	11	11.0377	0.527484	0.440109	52.6977	0.610985
ENSG00000129250	17	4901245	4931696	328	rs2283568	rs35891082	rs171133	0.00748488	14	18.1479	0.329858	0.200128	83.757	0.560141
ENSG00000227495	17	4922509	4923388	274	rs17706762	rs62074217	rs171133	0.00748488	12	17.0436	0.247217	0.147964	69.1304	0.486878
ENSG00000132517	17	4935895	4955304	328	rs78055500	rs73331351	rs118089952	0.0197635	15	16.376	0.470951	0.357511	79.6017	0.591933
ENSG00000262495	17	4963651	4965418	285	rs138386642	rs141582736	rs118089952	0.0197635	15	15.2001	0.459301	0.437103	84.0876	0.481904
ENSG00000262693	17	4978973	4981408	291	rs502211	rs3887446	rs12948933	0.0211908	18	13.1901	0.66895	0.780159	95.1972	0.488511
ENSG00000180787	17	4981762	4999669	331	rs12453654	rs2304446	rs12948933	0.0211908	17	12.4938	0.641874	0.76936	103.991	0.44512
ENSG00000167840	17	5008564	5026457	292	rs12951036	rs142564915	rs11652391	0.0371141	13	9.68892	0.580842	0.719153	81.9011	0.406163
ENSG00000234327	17	5014763	5018299	255	rs12450099	rs4303608	rs11652391	0.0371141	13	10.9226	0.522634	0.617303	71.4286	0.423909
ENSG00000129204	17	5019327	5078329	356	rs12943378	rs79577751	rs3031	0.0293635	13	8.90476	0.648239	0.780098	89.9645	0.435822
ENSG00000262855	17	5030035	5030305	221	rs12601694	rs4790749	rs11652391	0.0371141	10	7.92043	0.522288	0.636609	56.0671	0.402185
ENSG00000180626	17	5082830	5095163	241	rs7211125	rs2585255	rs3031	0.0293635	8	8.34208	0.589451	0.400788	38.7413	0.733174
ENSG00000261879	17	5095302	5151477	408	rs12450353	rs73337243	rs9891728	0.0122651	12	10.1437	0.533403	0.603356	90.6236	0.460113
ENSG00000161929	17	5112215	5138155	322	rs11652440	rs4790767	rs9891728	0.0122651	12	12.4754	0.444999	0.408292	79.7097	0.483239
ENSG00000263164	17	5143803	5144838	310	rs2641269	rs28489940	rs9891728	0.0122651	11	10.1679	0.478221	0.515354	80.9421	0.44167
ENSG00000029725	17	5185560	5289660	697	rs117848334	rs3786054	rs9747449	0.00733113	11	12.7879	0.126578	0.307412	226.011	0.07669
ENSG00000108559	17	5264258	5322996	528	rs114068551	rs9907058	rs11658701	1.53553e-05	14	25.4502	0.00687608	0.0303743	353.066	0.00387584
ENSG00000263220	17	5267610	5274921	377	rs113779056	rs4790770	rs9747449	0.00733113	9	13.0228	0.0526667	0.161576	151.474	0.0311701
ENSG00000129197	17	5322961	5336197	388	rs80152220	rs1805456	rs11658701	1.53553e-05	13	26.9048	0.00454159	0.0128199	310.46	0.00275945
ENSG00000263272	17	5328459	5336196	376	rs118001224	rs1805456	rs11658701	1.53553e-05	13	27.455	0.00441701	0.0107717	288.139	0.00277797
ENSG00000108561	17	5336097	5352150	433	rs1058366	rs57724035	rs11658701	1.53553e-05	12	26.5156	0.00335405	0.00906708	310.398	0.00205753
ENSG00000005100	17	5344237	5372302	493	rs16954604	rs11870188	rs11658701	1.53553e-05	15	27.2836	0.00298882	0.0265092	391.159	0.00158351
ENSG00000262099	17	5372412	5373680	364	rs1058119	rs12937745	rs11658701	1.53553e-05	16	27.4732	0.00234442	0.0365135	357.941	0.00121093
ENSG00000072849	17	5374574	5390131	444	rs4444392	rs7226185	rs11658701	1.53553e-05	17	29.0785	0.0030739	0.0338092	363.989	0.00160989
ENSG00000167842	17	5389605	5394134	421	rs77568971	rs34885369	rs11658701	1.53553e-05	15	26.9201	0.00137606	0.029394	338.077	0.000704479
ENSG00000091592	17	5402747	5522744	862	rs112555599	rs112829416	rs11658701	1.53553e-05	20	28.7364	0.0124552	0.0930811	413.798	0.00666313
ENSG00000286190	17	5402747	5404326	452	rs112555599	rs35357500	rs11658701	1.53553e-05	13	25.9415	0.00143603	0.0173108	327.062	0.000749058
ENSG00000282980	17	5415360	5415857	468	rs111234916	rs12938807	rs11658701	1.53553e-05	12	24.0216	0.00361873	0.0202036	283.56	0.00198715
ENSG00000286356	17	5603546	5607376	432	rs12452793	rs11655632	rs1001676	0.00295867	22	21.6182	0.496574	0.482866	142.423	0.510296
ENSG00000262961	17	5633609	5634405	374	rs77606716	rs73346976	rs1001676	0.00295867	17	15.1835	0.634048	0.582264	97.2191	0.679288
ENSG00000284837	17	5675554	5834016	934	rs11867720	rs9889871	rs1001676	0.00295867	46	34.7899	0.845473	0.886646	271.327	0.765516
ENSG00000285471	17	5676246	5984112	1237	rs11867720	rs66835151	rs1001676	0.00295867	71	53.0374	0.911951	0.945212	386.201	0.790399
ENSG00000179314	17	5961127	6027747	446	rs12941076	rs12601054	rs142009867	0.00356984	32	27.3907	0.678842	0.699135	160.631	0.65678
ENSG00000262231	17	6067213	6093861	461	rs78996990	rs7503953	rs142009867	0.00356984	19	20.4165	0.405245	0.369918	151.325	0.443142
ENSG00000206618	17	6110483	6110589	339	rs8064415	rs34250297	rs8072487	0.0249931	23	17.2013	0.717931	0.79926	111.895	0.581887
ENSG00000262609	17	6225733	6226548	318	rs8074236	rs7225698	rs8073845	0.0350096	13	9.35237	0.751188	0.74584	59.662	0.75636
ENSG00000285593	17	6277153	6278400	392	rs7223171	rs10852881	rs4988642	0.0143652	27	17.7899	0.839679	0.90981	144.697	0.561285
ENSG00000129221	17	6297013	6338519	572	rs8071721	rs11656015	rs2280112	0.000576102	39	35.4136	0.499232	0.634227	262.842	0.364496
ENSG00000262818	17	6321005	6321584	438	rs11653208	rs57379144	rs2280112	0.000576102	37	36.2376	0.409857	0.504594	231.029	0.32881
ENSG00000129195	17	6347761	6354789	441	rs7220918	rs8064810	rs2280112	0.000576102	27	29.1252	0.223461	0.354852	233.251	0.156009
ENSG00000091622	17	6354583	6459875	687	rs17794027	rs12953046	rs2280112	0.000576102	38	46.9781	0.137215	0.150675	358.326	0.125845
ENSG00000198920	17	6481467	6544031	457	rs17803990	rs218697	rs3786057	0.00429107	18	21.0888	0.409392	0.274956	107.836	0.583682
ENSG00000200914	17	6504264	6504371	280	rs356040	rs56978514	rs3786057	0.00429107	6	6.42232	0.274076	0.377579	71.2902	0.20713
ENSG00000282936	17	6531939	6543776	326	rs1063090	rs56194383	rs3786057	0.00429107	10	4.0233	0.91096	0.94629	48.0973	0.764036
ENSG00000129235	17	6544305	6547861	308	rs12939931	rs218686	rs3786057	0.00429107	11	4.35367	0.928012	0.958407	48.6443	0.762649
ENSG00000108590	17	6546631	6554954	331	rs12949414	rs218672	rs3786057	0.00429107	13	7.83568	0.779442	0.854138	67.4309	0.616048
ENSG00000256806	17	6555082	6596521	396	rs80331204	rs6502973	rs62061480	0.0199903	15	10.095	0.715469	0.813724	108.378	0.531099
ENSG00000261996	17	6556783	6558328	330	rs12601689	rs76860206	rs62061480	0.0199903	13	6.85963	0.854148	0.90924	66.3522	0.681988
ENSG00000264468	17	6558759	6558828	325	rs1470297	rs183379	rs62061480	0.0199903	12	6.58813	0.822614	0.88359	66.8616	0.671569
ENSG00000141485	17	6588038	6616696	364	rs8080364	rs2271230	rs62061480	0.0199903	18	12.9179	0.722423	0.796429	110.425	0.603165
ENSG00000262990	17	6653004	6653297	258	rs11653103	rs9904665	rs6502980	0.021234	18	18.0462	0.40729	0.452613	112.611	0.36551
ENSG00000244283	17	6653037	6653507	258	rs11653103	rs9904665	rs6502980	0.021234	18	18.0462	0.40729	0.452613	112.611	0.36551
ENSG00000132530	17	6658766	6678966	322	rs58629787	rs9908669	rs76086472	0.0191979	15	17.1517	0.363952	0.309879	99.2912	0.427792
ENSG00000279296	17	6676150	6679435	280	rs117441699	rs35419685	rs76086472	0.0191979	10	12.0948	0.41258	0.278765	58.3949	0.584034
ENSG00000177294	17	6679534	6700420	353	rs117441699	rs144947211	rs76086472	0.0191979	15	12.6771	0.649871	0.62722	74.7982	0.670995
ENSG00000167858	17	6692452	6735080	394	rs4796349	rs311745	rs76086472	0.0191979	15	12.1846	0.664891	0.665004	81.9848	0.664778
ENSG00000262943	17	6757180	6857426	427	rs112274997	rs2920421	rs76086472	0.0191979	24	20.2244	0.668893	0.683945	113.07	0.652958
ENSG00000215067	17	6778551	6915849	472	rs114532955	rs113934771	rs7210161	0.034281	30	22.8601	0.7485	0.820968	149.54	0.619703
ENSG00000262503	17	6830791	6831510	158	rs4796570	rs35339537	rs2135846	0.0455003	16	7.93477	0.89865	0.950785	70.5334	0.393289
ENSG00000263316	17	6857417	6882279	238	rs146312302	rs10521149	rs2135846	0.0455003	16	8.66354	0.873616	0.92662	65.4391	0.649856
ENSG00000267047	17	6888813	6922733	280	rs78256310	rs111763623	rs6503002	0.0206703	19	14.2477	0.614039	0.769064	108.656	0.38476
ENSG00000262089	17	6897961	6898508	189	rs184746253	rs9674813	rs2135846	0.0455003	12	8.04383	0.728237	0.781696	48.6266	0.65305
ENSG00000108839	17	6899368	6914073	234	rs9630721	rs7211206	rs2135846	0.0455003	14	10.9497	0.617691	0.689983	72.7865	0.530339
ENSG00000219200	17	6915736	6917851	228	rs8080261	rs182643703	rs7210161	0.034281	14	8.45496	0.789342	0.864304	68.8006	0.611541
ENSG00000161939	17	6915954	6920839	243	rs8080261	rs72837606	rs7210161	0.034281	15	8.32806	0.837639	0.909958	80.4883	0.542584
ENSG00000258315	17	6917814	6920844	237	rs139102984	rs72837606	rs7210161	0.034281	15	7.16946	0.910719	0.952776	74.14	0.57848
ENSG00000267532	17	6919137	6922978	246	rs139102984	rs111763623	rs6503002	0.0206703	15	7.8181	0.871413	0.930868	78.3304	0.54641
ENSG00000161940	17	6926369	6933609	269	rs9899690	rs11653290	rs7223012	0.0146395	18	8.4521	0.943485	0.971119	87.1544	0.548965
ENSG00000174327	17	6939334	6943436	258	rs6502998	rs72837628	rs7223012	0.0146395	18	10.8259	0.817344	0.901599	96.5303	0.488232
ENSG00000174326	17	6944940	6947411	262	rs62062767	rs142255067	rs7223012	0.0146395	18	11.4913	0.758706	0.872356	106.315	0.423188
ENSG00000262067	17	6962253	6962523	282	rs62063260	rs2304978	rs7223012	0.0146395	19	12.2767	0.765564	0.873459	109.298	0.444627
ENSG00000132514	17	6977856	6983626	325	rs7214906	rs1838157	rs7223012	0.0146395	21	18.1728	0.563065	0.638044	132.161	0.480428
ENSG00000161944	17	7004641	7019019	352	rs36100967	rs36092322	rs76790571	0.00561888	25	36.0774	0.11022	0.070434	184.69	0.235156
ENSG00000213876	17	7044249	7044911	258	rs34716849	rs13331	rs76790571	0.00561888	23	32.7976	0.137821	0.084659	128.338	0.315188
ENSG00000141505	17	7076750	7082883	173	rs1961524	rs222837	rs76790571	0.00561888	26	28.0739	0.128044	0.354833	133.764	0.0742289
ENSG00000132535	17	7090506	7123160	181	rs1017533	rs8067500	rs188937613	0.000204264	25	35.7342	0.0285217	0.0757312	180.532	0.0175323
ENSG00000279812	17	7095614	7095767	135	rs314241	rs11656323	rs76790571	0.00561888	22	23.6962	0.0703518	0.363356	130.878	0.037524
ENSG00000072778	17	7120444	7128585	143	rs150195297	rs2654189	rs147340918	0.000126591	19	28.6383	0.0272936	0.0718922	154.099	0.0168122
ENSG00000199053	17	7126616	7126698	132	rs140200078	rs147340918	rs147340918	0.000126591	19	27.957	0.0297619	0.08426	145.96	0.0180265
ENSG00000004975	17	7128661	7137836	152	rs12945299	rs67093270	rs147340918	0.000126591	19	28.1278	0.0341763	0.080999	160.35	0.0216039
ENSG00000040633	17	7138348	7143041	144	rs72837690	rs222841	rs147340918	0.000126591	18	27.7172	0.0296095	0.0664914	163.151	0.0190138
ENSG00000170296	17	7143327	7145768	136	rs13331	rs1634382	rs147340918	0.000126591	16	28.0729	0.0244201	0.0309916	148.146	0.0201448
ENSG00000262526	17	7143746	7147954	136	rs2586539	rs8069533	rs147340918	0.000126591	16	28.0399	0.0244752	0.0312747	149.913	0.020101
ENSG00000279641	17	7145519	7147133	133	rs41283393	rs1634382	rs147340918	0.000126591	16	28.094	0.0244994	0.0308115	144.846	0.0203309
ENSG00000175826	17	7146910	7155810	157	rs41283393	rs7211408	rs147340918	0.000126591	19	28.5689	0.0395692	0.0730756	156.939	0.0270785
ENSG00000262302	17	7150148	7165408	176	rs113329386	rs11078672	rs147340918	0.000126591	20	30.6961	0.0371296	0.0593323	170.324	0.0269897
ENSG00000170291	17	7154735	7163259	163	rs150566854	rs7220464	rs147340918	0.000126591	20	30.4381	0.0384842	0.0630592	160.947	0.0276572
ENSG00000181885	17	7163222	7167302	159	rs125651	rs2270981	rs147340918	0.000126591	18	29.6544	0.0307083	0.0409454	151.687	0.0245582
ENSG00000202251	17	7169374	7169485	154	rs72839706	rs8610	rs147340918	0.000126591	18	29.8667	0.0331579	0.0387632	145.944	0.0289649
ENSG00000181856	17	7185037	7191576	186	rs144245374	rs75921867	rs147340918	0.000126591	17	26.6245	0.0504156	0.0638089	142.882	0.0416426
ENSG00000263342	17	7186266	7187390	177	rs144245374	rs2047803	rs147340918	0.000126591	17	28.9415	0.0363718	0.0350697	140.369	0.0377739
ENSG00000006047	17	7191582	7197958	187	rs117616209	rs3809829	rs147340918	0.000126591	19	31.5214	0.0395124	0.0353571	147.578	0.044767
ENSG00000132507	17	7210318	7215782	198	rs188937613	rs56360822	rs147340918	0.000126591	23	32.8819	0.0578547	0.083146	163.148	0.0442841
ENSG00000132522	17	7214643	7218883	195	rs77549883	rs36056289	rs147340918	0.000126591	25	33.2335	0.111905	0.125334	140.561	0.100986
ENSG00000261915	17	7215980	7222493	206	rs77549883	rs111358245	rs147340918	0.000126591	25	28.6676	0.155563	0.278047	143.099	0.104906
ENSG00000215041	17	7218947	7232712	241	rs189524376	rs112958636	rs147340918	0.000126591	25	28.2271	0.178598	0.297505	148.514	0.123635
ENSG00000224647	17	7233771	7238732	237	rs5412	rs7209048	rs5415	0.00368428	22	23.2219	0.275196	0.389291	121.538	0.203674
ENSG00000072818	17	7239848	7254796	268	rs222842	rs71370493	rs72840916	0.00476085	27	22.6105	0.531143	0.705749	122.745	0.337942
ENSG00000213859	17	7255208	7258263	246	rs7211408	rs114576150	rs72840916	0.00476085	24	20.5378	0.515714	0.665818	105.128	0.358851
ENSG00000263171	17	7256006	7258263	245	rs145249756	rs114576150	rs72840916	0.00476085	24	20.5203	0.510358	0.666838	104.919	0.349132
ENSG00000182896	17	7258442	7260538	237	rs34351775	rs75715316	rs72840916	0.00476085	23	19.7373	0.514024	0.657702	100.438	0.364815
ENSG00000174292	17	7283853	7293093	244	rs145086498	rs4151122	rs60856990	0.00026003	29	45.2762	0.0134116	0.0276557	212.332	0.0088497
ENSG00000187838	17	7293046	7298161	227	rs4796406	rs4151134	rs60856990	0.00026003	26	35.0803	0.00990813	0.109924	221.832	0.00517937
ENSG00000262481	17	7293053	7307416	245	rs4796406	rs12938637	rs60856990	0.00026003	27	40.7728	0.00916059	0.0433031	224.961	0.00511947
ENSG00000205544	17	7306294	7307416	225	rs3809830	rs12938637	rs60856990	0.00026003	24	41.1923	0.00595135	0.0158656	215.795	0.00366228
ENSG00000169992	17	7308193	7323179	249	rs72840987	rs12942267	rs56074046	9.14286e-05	24	39.0173	0.00527067	0.0271953	235.644	0.00291756
ENSG00000262880	17	7323422	7347400	313	rs113564533	rs7225954	rs56074046	9.14286e-05	20	34.9273	0.00428929	0.0204947	248.222	0.00239503
ENSG00000181323	17	7323643	7324951	217	rs56914775	rs60488855	rs56074046	9.14286e-05	21	34.1847	0.00462645	0.0346231	216.982	0.00247828
ENSG00000184560	17	7328935	7330887	203	rs112220235	rs34293835	rs56074046	9.14286e-05	21	42.9765	0.00227808	0.00316519	218.881	0.00177937
ENSG00000283439	17	7332176	7336139	217	rs111995401	rs11658286	rs56074046	9.14286e-05	21	42.3141	0.00274133	0.00384133	224.15	0.00213107
ENSG00000286007	17	7332180	7339597	232	rs111995401	rs3722	rs56074046	9.14286e-05	20	35.1759	0.00389511	0.0191874	226.298	0.00216736
ENSG00000181284	17	7338754	7340998	216	rs113149981	rs9911287	rs56074046	9.14286e-05	19	39.0481	0.00219343	0.00435434	223.896	0.00146592
ENSG00000262624	17	7339876	7340842	212	rs72842806	rs9911287	rs56074046	9.14286e-05	19	39.1713	0.0018699	0.00419724	223.165	0.00120289
ENSG00000161958	17	7341592	7348256	247	rs6503018	rs56226499	rs56074046	9.14286e-05	16	34.2929	0.00205503	0.00496008	225.488	0.00129597
ENSG00000263301	17	7342478	7346646	239	rs2075759	rs4450459	rs56074046	9.14286e-05	17	36.4941	0.00184991	0.00393817	225.487	0.00120888
ENSG00000272884	17	7342825	7349285	247	rs112604439	rs9646411	rs56074046	9.14286e-05	16	37.0589	0.0014058	0.00205743	225.444	0.00106765
ENSG00000170175	17	7348380	7361029	277	rs7214490	rs9303219	rs56074046	9.14286e-05	14	30.1232	0.00152001	0.00733927	238.174	0.000847787
ENSG00000174282	17	7362685	7387582	324	rs139445194	rs11654638	rs56074046	9.14286e-05	11	27.3724	0.00164391	0.00403553	254.805	0.00103219
ENSG00000259224	17	7384765	7386815	289	rs117713262	rs144129583	rs56074046	9.14286e-05	8	24.2277	0.00215282	0.00209867	174.856	0.00220984
ENSG00000181222	17	7387685	7417933	377	rs147774099	rs9908405	rs11656013	6.91474e-06	11	30.5025	8.80828e-05	0.00132064	389.655	4.55608e-05
ENSG00000201489	17	7440413	7440513	313	rs8075482	rs74336587	rs11656013	6.91474e-06	11	33.266	3.92145e-05	0.000476399	399.766	2.04489e-05
ENSG00000239697	17	7452375	7461207	288	rs2277638	rs2270339	rs11656013	6.91474e-06	13	31.9987	5.0349e-05	0.00240335	402.234	2.5441e-05
ENSG00000248871	17	7452416	7464918	296	rs2277638	rs62059833	rs11656013	6.91474e-06	13	32.0889	4.82463e-05	0.00233049	404.94	2.43754e-05
ENSG00000276384	17	7461137	7461562	262	rs9906913	rs858523	rs11656013	6.91474e-06	13	31.7688	3.82193e-05	0.00259921	403.791	1.92512e-05
ENSG00000161955	17	7461609	7464925	264	rs2228132	rs62059833	rs11656013	6.91474e-06	14	32.8803	3.34779e-05	0.00299772	401.308	1.68329e-05
ENSG00000161956	17	7465236	7475287	269	rs55931722	rs62059835	rs11656013	6.91474e-06	13	31.7781	2.30684e-05	0.00259095	397.827	1.15858e-05
ENSG00000277957	17	7466604	7482033	284	rs9533	rs858519	rs11656013	6.91474e-06	13	31.3213	2.5608e-05	0.00302527	410.087	1.28584e-05
ENSG00000161960	17	7476142	7482324	251	rs9908275	rs858519	rs11656013	6.91474e-06	14	35.5306	1.96078e-05	0.00122621	407.446	9.88291e-06
ENSG00000264772	17	7476144	7485342	259	rs9908275	rs858517	rs11656013	6.91474e-06	14	34.0388	1.88953e-05	0.0020357	410.742	9.49169e-06
ENSG00000209582	17	7478031	7478165	236	rs4796434	rs62059837	rs11656013	6.91474e-06	14	35.5972	2.48767e-05	0.00119851	378.679	1.25688e-05
ENSG00000238917	17	7480129	7480270	231	rs35061142	rs858521	rs11656013	6.91474e-06	13	33.3977	1.79027e-05	0.00148468	378.42	9.00564e-06
ENSG00000129226	17	7482809	7485429	231	rs7210659	rs858517	rs11656013	6.91474e-06	14	36.9472	1.5689e-05	0.00075144	393.856	7.92725e-06
ENSG00000233223	17	7485282	7487416	229	rs117060648	rs858516	rs11656013	6.91474e-06	13	35.781	1.74728e-05	0.000641596	386.517	8.85701e-06
ENSG00000129255	17	7486847	7496107	263	rs11654638	rs1641536	rs11656013	6.91474e-06	14	37.2974	2.09842e-05	0.000664996	399.303	1.06603e-05
ENSG00000129194	17	7491496	7493412	217	rs34445439	rs1642797	rs11656013	6.91474e-06	13	32.4765	6.55441e-05	0.00204076	326.951	3.33069e-05
ENSG00000129245	17	7494548	7518215	312	rs9905587	rs60706951	rs11656013	6.91474e-06	16	34.1646	0.000131362	0.00516227	388.616	6.65273e-05
ENSG00000129214	17	7517264	7536700	308	rs9908405	rs17886107	rs12150660	2.31048e-05	19	39.8589	0.00153075	0.0034147	278.522	0.000986483
ENSG00000141504	17	7529552	7531194	265	rs11078698	rs1642782	rs12150660	2.31048e-05	18	34.898	0.0024386	0.00973582	245.114	0.00139382
ENSG00000129244	17	7549945	7561088	300	rs12936934	rs112243049	rs12150660	2.31048e-05	21	34.066	0.0221737	0.0356538	217.282	0.016084
ENSG00000141510	17	7565097	7590856	341	rs150836621	rs839721	rs12150660	2.31048e-05	25	38.9767	0.0335916	0.0370382	245.486	0.0307301
ENSG00000141499	17	7589389	7606820	322	rs1641544	rs117646332	rs7210750	0.00139636	25	33.675	0.0876811	0.11504	207.227	0.0706589
ENSG00000108947	17	7608520	7614690	258	rs117613045	rs12185237	rs9906502	0.00818612	25	25.7921	0.256633	0.418759	157.449	0.172804
ENSG00000183914	17	7621062	7737060	455	rs17887200	rs73233646	rs8070084	0.00285663	35	29.7828	0.37444	0.717945	245.255	0.17352
ENSG00000240480	17	7657638	7658294	224	rs12941981	rs9889268	rs9906502	0.00818612	21	15.8834	0.610115	0.776168	102.825	0.3631
ENSG00000132510	17	7737535	7758114	209	rs6503060	rs61744840	rs8070084	0.00285663	21	19.4192	0.345084	0.558265	106.744	0.215601
ENSG00000288929	17	7739221	7739651	175	rs79155573	rs7503751	rs8070084	0.00285663	18	17.4573	0.240956	0.491904	98.0842	0.14196
ENSG00000288748	17	7739800	7741141	176	rs72840094	rs78044421	rs8070084	0.00285663	17	17.3556	0.232253	0.430536	97.8901	0.146654
ENSG00000167874	17	7758384	7759417	168	rs55676726	rs61744840	rs8070084	0.00285663	18	19.1364	0.214058	0.383467	97.5713	0.139821
ENSG00000183011	17	7760003	7788556	225	rs7221056	rs73235718	rs8070084	0.00285663	19	21.6856	0.260309	0.300184	107.2	0.22799
ENSG00000182224	17	7761064	7765600	172	rs7221056	rs12950420	rs8070084	0.00285663	18	19.2666	0.221031	0.375582	97.4957	0.148247
ENSG00000280046	17	7762261	7769401	181	rs8066334	rs189040868	rs8070084	0.00285663	18	19.4543	0.235605	0.364366	97.7922	0.166379
ENSG00000170004	17	7788114	7816078	252	rs141653453	rs149854886	rs8070084	0.00285663	15	21.1877	0.196832	0.130939	79.3276	0.347641
ENSG00000252835	17	7809440	7809578	204	rs55809496	rs78671965	rs8070084	0.00285663	14	18.9172	0.236068	0.168136	65.6647	0.360284
ENSG00000179859	17	7816657	7819607	219	rs78740082	rs7224910	rs8070084	0.00285663	14	19.3191	0.240714	0.15311	64.0265	0.4359
ENSG00000170049	17	7825177	7833174	260	rs143272307	rs72841465	rs2029739	0.0095908	13	18.4217	0.303695	0.142156	54.9413	0.687983
ENSG00000262730	17	7829249	7833940	247	rs7223364	rs56789071	rs2029739	0.0095908	12	7.8589	0.745885	0.796057	52.2735	0.673844
ENSG00000170043	17	7833663	7835441	242	rs2029739	rs11078722	rs2029739	0.0095908	12	8.60076	0.726825	0.7366	48.1314	0.716503
ENSG00000170037	17	7835419	7853238	308	rs78209469	rs4564637	rs117163045	0.060572	12	7.58787	0.876923	0.816451	44.8548	0.908299
ENSG00000262492	17	7858186	7858940	283	rs60424695	rs72841478	rs149854886	0.078797	9	5.20829	0.914549	0.815786	35.0094	0.945094
ENSG00000132518	17	7905933	7923660	407	rs11654421	rs55806525	rs8075530	0.00576137	21	17.8699	0.66188	0.657224	114.701	0.666461
ENSG00000279174	17	7916645	7919696	361	rs145776763	rs142514313	rs8075530	0.00576137	20	15.208	0.750406	0.764382	100.313	0.735081
ENSG00000179593	17	7942352	7952452	352	rs73237625	rs4792214	rs8075530	0.00576137	25	20.6395	0.721979	0.712531	113.431	0.73098
ENSG00000263427	17	7959543	7960939	328	rs56034424	rs11658707	rs8075530	0.00576137	27	21.3296	0.749019	0.770612	116.032	0.724067
ENSG00000275011	17	7967254	7975851	355	rs8069344	rs1348325	rs8075530	0.00576137	33	27.4572	0.691942	0.739348	141.278	0.632448
ENSG00000179477	17	7975954	7991034	377	rs57477973	rs7221412	rs8075530	0.00576137	32	36.1725	0.386033	0.279925	150.187	0.525201
ENSG00000214999	17	7982800	7984883	329	rs72841496	rs62063070	rs8075530	0.00576137	28	29.7722	0.435724	0.374189	130.62	0.502471
ENSG00000264005	17	7991374	7991465	327	rs184617271	rs7221412	rs8075530	0.00576137	27	34.634	0.224397	0.148382	135.816	0.389109
ENSG00000179148	17	7999218	8022365	365	rs58993091	rs111711336	rs3760516	0.00099088	27	37.7999	0.0885458	0.0810779	192.083	0.0974815
ENSG00000179111	17	8023910	8027424	267	rs3935951	rs137884691	rs3760516	0.00099088	25	37.3356	0.0759713	0.0536368	149.55	0.128467
ENSG00000288993	17	8029149	8029962	258	rs2289586	rs118155463	rs8064449	0.00080687	25	33.7429	0.122421	0.113518	142.532	0.132751
ENSG00000179094	17	8043790	8059824	285	rs16957160	rs6503091	rs8064449	0.00080687	21	30.8942	0.0625974	0.0754368	171.263	0.0534575
ENSG00000263620	17	8054134	8066293	261	rs7405503	rs7222731	rs8064449	0.00080687	18	26.0509	0.0637985	0.0985996	169.23	0.0470209
ENSG00000220205	17	8062467	8066864	242	rs76606011	rs11078735	rs8064449	0.00080687	14	25.1896	0.0297056	0.0327406	165.164	0.0271842
ENSG00000179029	17	8075775	8079717	234	rs116858236	rs3027251	rs8064449	0.00080687	12	22.1143	0.0305433	0.036258	174.059	0.0263812
ENSG00000200463	17	8076772	8076905	226	rs1372869	rs7210250	rs8064449	0.00080687	12	21.7153	0.0348978	0.0408378	165.116	0.0304618
ENSG00000266824	17	8080130	8086130	242	rs1992510	rs3027234	rs3027235	0.000302478	12	26.3588	0.0126691	0.00954632	185.305	0.0188245
ENSG00000196544	17	8091663	8093498	218	rs9303226	rs76091569	rs3027235	0.000302478	10	26.3516	0.00502859	0.00329498	183.465	0.0106104
ENSG00000279152	17	8092251	8093006	214	rs112502892	rs76091569	rs3027235	0.000302478	9	24.7798	0.00494195	0.00322461	183.52	0.0105712
ENSG00000271002	17	8102441	8102755	218	rs145513323	rs7221547	rs3027235	0.000302478	9	24.437	0.00538136	0.00366131	169.53	0.0101485
ENSG00000178999	17	8108051	8113918	234	rs3027169	rs9891267	rs3027235	0.000302478	10	25.1237	0.00604982	0.00511595	181.443	0.00740067
ENSG00000178977	17	8123942	8127361	234	rs150491398	rs78605249	rs3027235	0.000302478	12	27.1764	0.0057068	0.00728769	223.747	0.00468948
ENSG00000178971	17	8128133	8151374	295	rs75716195	rs62063156	rs3027235	0.000302478	12	27.9456	0.00366414	0.00563425	280.583	0.00271482
ENSG00000178921	17	8150936	8173809	332	rs11078734	rs79378105	rs3027235	0.000302478	13	27.1232	0.00436331	0.0119666	283.864	0.00266794
ENSG00000269947	17	8181081	8181754	281	rs3027246	rs73250827	rs3027235	0.000302478	13	26.6012	0.00397175	0.0141014	244.742	0.00231123
ENSG00000125434	17	8191081	8198718	311	rs117470549	rs58800162	rs188004495	0.000463129	14	25.5771	0.00736756	0.0292794	244.612	0.00421286
ENSG00000108961	17	8191972	8193410	282	rs74252612	rs12942775	rs188004495	0.000463129	14	25.6273	0.00626413	0.0288566	242.111	0.0035126
ENSG00000271029	17	8199823	8200534	293	rs8076031	rs113798879	rs188004495	0.000463129	13	24.8442	0.00934271	0.0241957	221.675	0.00578777
ENSG00000198844	17	8213559	8225832	345	rs112315195	rs61432928	rs188004495	0.000463129	13	25.2211	0.0141163	0.0215866	216.447	0.0104857
ENSG00000226871	17	8221406	8222030	320	rs62637606	rs55728196	rs188004495	0.000463129	12	23.9606	0.0151718	0.0205933	192.898	0.0120089
ENSG00000212206	17	8232901	8233037	305	rs11078739	rs12940382	rs188004495	0.000463129	13	25.4966	0.0223441	0.0198472	166.189	0.0255583
ENSG00000266279	17	8241015	8242076	306	rs111476121	rs17806812	rs188004495	0.000463129	13	25.4811	0.025177	0.0199416	160.706	0.0341257
ENSG00000184650	17	8243158	8249366	325	rs11245	rs6503113	rs188004495	0.000463129	14	28.5197	0.0192819	0.0121286	163.796	0.0468566
ENSG00000184619	17	8260220	8280022	335	rs9905340	rs931671	rs8071096	0.00162275	17	19.8729	0.231921	0.280783	128.497	0.195513
ENSG00000265749	17	8268881	8284646	317	rs2270445	rs62065594	rs8069620	0.00783762	18	19.4561	0.328295	0.364256	114.178	0.296606
ENSG00000263809	17	8271956	8286505	309	rs76317718	rs62065594	rs8069620	0.00783762	17	19.5615	0.349214	0.29727	97.3828	0.411462
ENSG00000161970	17	8280834	8286531	286	rs56088837	rs62065594	rs8069620	0.00783762	16	18.5465	0.343939	0.29288	86.779	0.405416
ENSG00000288750	17	8287009	8287915	273	rs112412559	rs62065594	rs8069620	0.00783762	15	13.6504	0.501103	0.552194	79.6107	0.449955
ENSG00000189051	17	8294020	8301145	265	rs28593705	rs28542691	rs8065812	0.027221	17	18.5842	0.418765	0.352915	79.9476	0.492441
ENSG00000166579	17	8316449	8393729	297	rs118160924	rs7224197	rs2270744	0.00556518	19	20.9095	0.283305	0.341821	111.754	0.238126
ENSG00000133026	17	8377525	8534694	371	rs1976345	rs1465650	rs2270744	0.00556518	22	32.5827	0.102902	0.0679906	145.155	0.201887
ENSG00000252363	17	8414443	8414506	130	rs4791707	rs3809739	rs2270744	0.00556518	10	16.5917	0.0843787	0.0839019	57.0899	0.0848608
ENSG00000270606	17	8463789	8464280	128	rs61537145	rs4128516	rs8078714	0.0230907	8	16.2811	0.0603661	0.0385289	46.8517	0.135906
ENSG00000244604	17	8464548	8464894	127	rs2030124	rs4128516	rs8078714	0.0230907	8	14.0662	0.104094	0.0800566	45.9247	0.147308
ENSG00000161973	17	8633253	8648537	388	rs1465650	rs8064587	rs76500808	0.00949355	19	13.963	0.569246	0.785846	148.276	0.282726
ENSG00000183318	17	8650842	8661877	384	rs60798788	rs184253195	rs76500808	0.00949355	18	15.183	0.477627	0.649363	135.275	0.317024
ENSG00000185156	17	8700428	8702683	248	rs1472417	rs12940048	rs76500808	0.00949355	24	20.3179	0.59751	0.678559	100.106	0.501367
ENSG00000276231	17	8706040	8770994	366	rs117790706	rs79248957	rs76500808	0.00949355	35	38.1066	0.452319	0.329941	140.456	0.589786
ENSG00000141506	17	8782228	8869029	421	rs3890898	rs9904526	rs442502	0.0115639	38	35.6954	0.53729	0.576495	166.66	0.49692
ENSG00000266389	17	8869213	8870387	239	rs181541	rs9788972	rs59547092	0.0193633	25	19.9115	0.638933	0.751452	100.88	0.475788
ENSG00000265975	17	8870840	8880312	259	rs72844603	rs940850	rs78499713	0.00523743	27	23.4454	0.549792	0.660869	121.639	0.42566
ENSG00000065320	17	8924827	9147317	1001	rs79118067	rs7217061	rs117821694	0.00028273	61	68.4837	0.0679939	0.238397	589.125	0.0388888
ENSG00000262966	17	9074385	9082435	339	rs79467836	rs12937065	rs117821694	0.00028273	31	39.116	0.03644	0.150212	285.336	0.0205944
ENSG00000273816	17	9147983	9148214	269	rs17742395	rs8074967	rs117821694	0.00028273	27	39.9115	0.00815415	0.0522219	287.693	0.00441974
ENSG00000170310	17	9153788	9479908	913	rs149713542	rs149896840	rs117821694	0.00028273	50	65.6473	0.0521106	0.0679544	426.586	0.0422226
ENSG00000263708	17	9186491	9208968	273	rs3786003	rs12945987	rs72814133	0.00751823	22	23.1099	0.407718	0.395545	108.629	0.420174
ENSG00000225751	17	9355514	9373331	281	rs8064247	rs6503224	rs117316454	0.0134538	15	17.211	0.387506	0.306411	79.706	0.48677
ENSG00000262815	17	9368059	9370739	247	rs62067154	rs62066222	rs117316454	0.0134538	11	14.6102	0.281102	0.201046	67.5673	0.414281
ENSG00000263051	17	9450615	9451858	178	rs62066194	rs2085579	rs148508276	0.0359348	6	10.0345	0.263308	0.123207	24.7502	0.675234
ENSG00000271851	17	9456640	9459013	167	rs7215834	rs9889489	rs148508276	0.0359348	7	7.49969	0.446683	0.378767	31.5764	0.519788
ENSG00000166596	17	9479944	9546764	234	rs8075234	rs56192742	rs148508276	0.0359348	10	8.42347	0.701919	0.587547	38.6887	0.777468
ENSG00000241654	17	9493219	9493799	139	rs16958444	rs79811592	rs148508276	0.0359348	7	6.31725	0.506658	0.503232	31.8188	0.510083
ENSG00000265349	17	9542085	9548642	130	rs755307	rs430881	rs11656135	0.0361187	7	7.24768	0.501561	0.403555	27.838	0.599281
ENSG00000154914	17	9548015	9633004	343	rs66835682	rs80054774	rs11656135	0.0361187	18	24.3158	0.293727	0.144952	82.5236	0.654593
ENSG00000262296	17	9550337	9550977	135	rs2085579	rs60134803	rs11656135	0.0361187	7	6.83577	0.571955	0.446178	24.9568	0.679106
ENSG00000282882	17	9667503	9708417	360	rs9896200	rs9896247	rs11868712	0.00293476	19	32.5661	0.0471525	0.0269607	126.595	0.175666
ENSG00000184544	17	9674751	9694909	331	rs16958681	rs72822148	rs9914056	0.0290113	16	23.9212	0.125224	0.0912395	114.143	0.194652
ENSG00000278944	17	9694544	9712172	312	rs76977296	rs1607987	rs11868712	0.00293476	17	29.2255	0.0541538	0.0325026	118.032	0.155408
ENSG00000214978	17	9703925	9725396	368	rs365583	rs12942955	rs11868712	0.00293476	16	28.3464	0.0444564	0.0287348	135.999	0.0969953
ENSG00000283025	17	9708760	9714364	304	rs7216419	rs12150167	rs11868712	0.00293476	16	26.6805	0.0679736	0.0451738	115.252	0.134508
ENSG00000065325	17	9725523	9795416	547	rs2280491	rs113180004	rs11868712	0.00293476	24	34.121	0.0450275	0.0825413	232.63	0.0308834
ENSG00000265593	17	9756065	9756623	326	rs9303243	rs6503266	rs11868712	0.00293476	12	27.2676	0.00892806	0.00707	149.057	0.0121103
ENSG00000109047	17	9799637	9808588	369	rs1402658	rs77186962	rs11868712	0.00293476	15	21.203	0.0680602	0.130467	167.415	0.0457527
ENSG00000007237	17	9813923	10101923	1497	rs12150149	rs73280162	rs72809396	0.00130769	77	91.2769	0.10357	0.12732	648.841	0.0870974
ENSG00000242692	17	10162079	10162549	440	rs7219819	rs6503304	rs4467125	0.00209149	30	38.1414	0.0855141	0.146153	261.642	0.0600023
ENSG00000273388	17	10195137	10221243	453	rs7223562	rs11651182	rs4467125	0.00209149	44	48.9619	0.100255	0.280696	299.203	0.0591969
ENSG00000006788	17	10204182	10276447	490	rs8080267	rs34386825	rs4467125	0.00209149	39	49.8283	0.0761956	0.11468	296.449	0.0568406
ENSG00000264067	17	10223709	10244775	368	rs4791963	rs3744551	rs12452499	0.00955123	32	34.1828	0.328998	0.363217	179.722	0.298652
ENSG00000272736	17	10286449	10441179	450	rs2240579	rs112979322	rs73273777	0.0382708	9	8.25354	0.57333	0.508811	66.2673	0.632311
ENSG00000272975	17	10286461	10527203	676	rs2240579	rs28507276	rs73273777	0.0382708	13	10.937	0.768897	0.616095	84.1554	0.843757
ENSG00000133020	17	10293639	10325267	235	rs3760423	rs58401251	rs73273777	0.0382708	9	9.61837	0.423214	0.382254	57.1805	0.466926
ENSG00000264424	17	10346607	10372876	158	rs7211175	rs187410333	rs12150296	0.0743956	4	4.35894	0.403963	0.359602	21.8226	0.452505
ENSG00000109061	17	10395624	10421859	182	rs3744554	rs4467127	rs141888372	0.171556	4	0.594722	0.943245	0.963648	10.2185	0.873366
ENSG00000125414	17	10424465	10453017	214	rs4791990	rs77065636	rs141888372	0.171556	4	2.02163	0.943357	0.731781	8.87842	0.968979
ENSG00000214970	17	10482357	10526353	333	rs2277651	rs17811318	rs143931448	0.0574105	7	2.49506	0.968539	0.927469	21.6869	0.979953
ENSG00000109063	17	10531843	10560626	292	rs35825859	rs9898817	rs143931448	0.0574105	8	2.49255	0.949243	0.962078	29.175	0.923529
ENSG00000261433	17	10561859	10562399	219	rs11658991	rs408300	rs143931448	0.0574105	8	2.4234	0.949705	0.965207	25.9351	0.909951
ENSG00000133028	17	10575791	10601692	272	rs17817139	rs151026060	rs62060717	0.0596745	6	1.4985	0.945791	0.959594	21.4023	0.917979
ENSG00000263388	17	10584051	10587305	263	rs201595	rs202306	rs62060717	0.0596745	6	1.56933	0.939091	0.954757	19.5215	0.907299
ENSG00000170222	17	10600911	10614875	234	rs3760432	rs74464147	rs62060717	0.0596745	7	1.64976	0.966932	0.976668	19.772	0.943398
ENSG00000187824	17	10602332	10633340	249	rs2097657	rs9913343	rs113157265	0.00747431	9	7.52207	0.731516	0.582931	33.0401	0.814161
ENSG00000264176	17	10619319	10619828	165	rs4791411	rs112734129	rs116925575	0.0388832	6	2.7379	0.797457	0.84095	18.7171	0.728828
ENSG00000263400	17	10633094	10718481	371	rs28386835	rs72820728	rs113157265	0.00747431	17	21.4211	0.201625	0.208021	145.573	0.195561
ENSG00000285220	17	10633094	10784212	598	rs28386835	rs9303264	rs113157265	0.00747431	22	26.2131	0.218239	0.242644	200.978	0.197681
ENSG00000264016	17	10644574	10672406	234	rs2662945	rs6503327	rs113157265	0.00747431	10	11.8647	0.340089	0.294215	65.0954	0.39451
ENSG00000240813	17	10648870	10649860	170	rs4792018	rs1867270	rs113157265	0.00747431	6	8.29368	0.318445	0.217368	30.6675	0.482944
ENSG00000266114	17	10695376	10698302	182	rs12451400	rs12452673	rs113157265	0.00747431	17	21.7225	0.252928	0.195629	89.5151	0.340762
ENSG00000284876	17	10698223	10741411	310	rs12451400	rs12936465	rs113157265	0.00747431	19	25.2151	0.156991	0.153584	153.429	0.160539
ENSG00000263429	17	10698230	10707416	213	rs12451400	rs4792045	rs113157265	0.00747431	18	22.773	0.218082	0.199463	115.988	0.239806
ENSG00000279542	17	10725218	10725560	256	rs8082078	rs894656	rs113157265	0.00747431	17	22.5537	0.154705	0.164351	132.016	0.146052
ENSG00000233670	17	10725787	10741404	294	rs8082078	rs56403537	rs113157265	0.00747431	17	22.3237	0.156239	0.172589	142.938	0.142523
ENSG00000263508	17	10747991	10784212	419	rs11871765	rs9303264	rs12185263	0.0111746	20	17.9951	0.315959	0.587731	169.865	0.17889
ENSG00000207242	17	10761216	10761321	312	rs17744925	rs79306136	rs12185263	0.0111746	14	14.6256	0.195673	0.404214	129.888	0.120134
ENSG00000244753	17	10763852	10764779	320	rs148242698	rs11651193	rs12185263	0.0111746	14	14.0986	0.216267	0.44239	132.796	0.130895
ENSG00000243346	17	11060772	11061062	123	rs9900063	rs78695151	rs117372878	0.000109576	10	23.0863	0.0122196	0.0104325	108.82	0.014745
ENSG00000285541	17	11101200	11145379	314	rs16944296	rs9909974	rs117372878	0.000109576	29	37.5268	0.0314914	0.133224	210.717	0.0177627
ENSG00000188803	17	11144530	11467380	1278	rs115756228	rs61172814	rs75422703	0.00168746	72	97.5915	0.0289429	0.0240642	631.763	0.0362921
ENSG00000264727	17	11191522	11194128	343	rs66888421	rs34683033	rs72824646	0.00264972	31	33.9429	0.32027	0.32755	156.282	0.313194
ENSG00000007174	17	11501787	11873065	959	rs3095681	rs3826392	rs117485620	0.000501414	46	68.2758	0.00286064	0.0181129	501.57	0.00155284
ENSG00000263684	17	11778044	11784987	260	rs57217367	rs1859887	rs117485620	0.000501414	13	27.4401	0.00742595	0.0108227	168.916	0.00565186
ENSG00000266368	17	11857206	11880911	264	rs11870643	rs72819258	rs117485620	0.000501414	9	19.3501	0.0217529	0.0223756	106.104	0.0211639
ENSG00000154957	17	11880756	11900792	200	rs12950241	rs17614045	rs142419110	0.00258738	8	15.0629	0.0901081	0.0579347	43.3437	0.193019
ENSG00000241185	17	11901670	11924825	203	rs12947604	rs12947589	rs142419110	0.00258738	7	17.2452	0.0304242	0.015882	36.3657	0.278459
ENSG00000065559	17	11924146	12047147	374	rs72819218	rs12943288	rs142419110	0.00258738	10	18.8949	0.0778819	0.0416184	54.6108	0.37731
ENSG00000263648	17	12018864	12019202	154	rs62060996	rs2079544	rs28923169	0.00376227	7	4.25994	0.471431	0.749398	35.8039	0.224282
ENSG00000265400	17	12104917	12118584	254	rs8080574	rs59415851	rs11078063	0.0182283	8	7.43723	0.4728	0.490274	39.5935	0.455489
ENSG00000286617	17	12294055	12298494	301	rs2529695	rs12950780	rs2721832	0.00727439	14	17.1295	0.224715	0.249344	126.163	0.203864
ENSG00000179136	17	12453081	12546171	464	rs56882051	rs8068741	rs8081214	0.0526843	24	18.0487	0.765258	0.800639	130.26	0.718497
ENSG00000287462	17	12500060	12536276	327	rs141621904	rs2030303	rs12603774	0.0965821	18	15.1369	0.778884	0.65255	73.4279	0.844446
ENSG00000141052	17	12569207	12672266	473	rs1544510	rs77922047	rs12449438	0.0161743	32	25.8798	0.767798	0.768901	141.455	0.766687
ENSG00000227274	17	12575179	12609452	350	rs1401536	rs56098254	rs12449438	0.0161743	24	20.5285	0.679219	0.666357	108.603	0.691458
ENSG00000265489	17	12663457	12693559	265	rs76159933	rs9907009	rs12449438	0.0161743	20	19.0097	0.516961	0.521198	93.048	0.512718
ENSG00000006740	17	12692815	12894960	1018	rs11657113	rs4791524	rs12449438	0.0161743	36	29.294	0.759235	0.778033	254.644	0.737752
ENSG00000265503	17	12820585	12820659	374	rs190738036	rs11078105	rs118176907	0.0219099	18	11.6059	0.820436	0.866903	92.6686	0.735106
ENSG00000280168	17	12876350	12877151	450	rs9635687	rs60356966	rs118176907	0.0219099	15	14.5188	0.569964	0.486598	117.132	0.644755
ENSG00000277621	17	12885930	12886319	466	rs12940912	rs7219673	rs138121455	0.0193997	17	17.9435	0.569417	0.392414	115.743	0.713743
ENSG00000263707	17	12893466	12893927	458	rs4545859	rs72815162	rs138121455	0.0193997	18	20.8523	0.464921	0.286929	123.695	0.664893
ENSG00000006744	17	12894929	12921382	543	rs12940746	rs11078122	rs138121455	0.0193997	20	20.4133	0.523426	0.432357	150.141	0.6109
ENSG00000273098	17	12999012	13004256	363	rs11078116	rs76578158	rs76846916	0.0249461	25	25.5329	0.510068	0.432847	119.345	0.586144
ENSG00000234634	17	13202501	13210088	340	rs11870622	rs12051823	rs115086535	0.00913013	22	22.5335	0.511227	0.428458	102.8	0.592537
ENSG00000153976	17	13397349	13505246	739	rs9903148	rs8072069	rs12949477	0.000608778	44	48.9354	0.222771	0.281585	320.5	0.181797
ENSG00000221698	17	13446846	13446963	385	rs17661391	rs11650199	rs12949477	0.000608778	28	35.4661	0.105366	0.156703	211.646	0.0788268
ENSG00000236088	17	13658891	13972812	1348	rs9908002	rs76632184	rs7207162	0.00285946	62	69.3334	0.182089	0.243968	502.16	0.143393
ENSG00000265494	17	13812548	13814529	384	rs12942737	rs72814661	rs79108115	0.0111434	22	27.802	0.21329	0.182335	146.126	0.25426
ENSG00000233852	17	13836037	13843911	372	rs4792407	rs971030	rs79108115	0.0111434	20	20.6757	0.412427	0.416435	126.68	0.408447
ENSG00000266744	17	13861065	13870269	350	rs17606028	rs73979128	rs79108115	0.0111434	17	17.7797	0.385568	0.402862	108.223	0.368951
ENSG00000141028	17	13927831	13928805	303	rs34968230	rs11656981	rs117633776	0.0357288	11	8.0822	0.598983	0.705922	68.4269	0.464316
ENSG00000006695	17	13972807	14135053	683	rs117899413	rs150504790	rs117633776	0.0357288	28	21.5694	0.789042	0.800826	158.112	0.776023
ENSG00000252305	17	14080448	14080627	252	rs1029688	rs190002381	rs188146116	0.0442214	15	7.98782	0.896558	0.92427	52.398	0.839523
ENSG00000223510	17	14138990	14140179	282	rs62052063	rs4792466	rs4792460	0.0450139	20	11.2202	0.925674	0.94031	62.8428	0.901831
ENSG00000262786	17	14198829	14200917	334	rs4792457	rs71366150	rs4791571	0.00814128	23	11.0275	0.978563	0.982907	74.1215	0.971267
ENSG00000125430	17	14204398	14252721	404	rs73979193	rs2323180	rs4791571	0.00814128	38	24.1784	0.985155	0.960254	98.3335	0.990878
ENSG00000266709	17	14207171	14208822	328	rs1859904	rs9914785	rs4791571	0.00814128	27	15.808	0.980675	0.956508	75.2819	0.987587
ENSG00000266378	17	14230652	14232791	270	rs4792462	rs7215862	rs4791571	0.00814128	28	15.5556	0.985976	0.971953	69.3753	0.990653
ENSG00000230647	17	14277456	14324789	536	rs77763598	rs2022244	rs72822503	0.0137229	31	19.4124	0.940066	0.947579	115.864	0.930079
ENSG00000230897	17	14608393	14608851	369	rs9908607	rs75133429	rs138322868	0.0440542	19	13.0962	0.845914	0.833611	74.7517	0.856641
ENSG00000226130	17	14629046	14633003	378	rs12942384	rs72815730	rs72815715	0.0426732	24	15.2168	0.905142	0.914254	85.5426	0.893944
ENSG00000205325	17	14670900	14684003	476	rs67584240	rs77427040	rs78659099	0.0233827	24	16.9762	0.826067	0.849674	114.527	0.79487
ENSG00000238212	17	14737874	14860533	940	rs12449567	rs11653343	rs78659099	0.0233827	48	41.0622	0.778718	0.750617	249.587	0.801918
ENSG00000226156	17	14851058	14851515	385	rs77358463	rs141392005	rs117804704	0.0250552	29	15.7558	0.95821	0.97818	114.351	0.667563
ENSG00000232058	17	14918122	14955593	637	rs112296339	rs9909937	rs2323554	0.00494483	32	33.6432	0.256105	0.387785	273.22	0.181745
ENSG00000259944	17	14934292	14935274	491	rs9912058	rs12451554	rs2323554	0.00494483	30	39.5316	0.119586	0.11426	255.965	0.125405
ENSG00000287307	17	14965404	15007834	562	rs8077799	rs7218737	rs2323554	0.00494483	34	32.1753	0.41063	0.557264	237.145	0.293416
ENSG00000265163	17	15008554	15009504	346	rs12940885	rs9303126	rs117272480	0.050571	24	15.4051	0.866336	0.908343	91.596	0.76561
ENSG00000109099	17	15133090	15175609	356	rs9635677	rs414494	rs75780450	0.0267387	24	21.7274	0.595715	0.595531	111.451	0.595899
ENSG00000265110	17	15154944	15155013	236	rs1019134	rs230961	rs11654383	0.0310246	18	17.6197	0.487639	0.480957	83.2403	0.494333
ENSG00000279660	17	15163830	15165158	250	rs230918	rs56085830	rs11654383	0.0310246	20	18.517	0.576326	0.553393	79.2111	0.59848
ENSG00000265445	17	15164332	15169024	258	rs230918	rs139644493	rs11654383	0.0310246	21	16.1333	0.696901	0.762113	79.6973	0.605571
ENSG00000286792	17	15170165	15215077	385	rs1006978	rs230970	rs11654383	0.0310246	20	15.8232	0.717202	0.727531	93.8205	0.706298
ENSG00000237377	17	15179879	15182794	282	rs230936	rs230902	rs11654383	0.0310246	20	14.8127	0.740342	0.787023	74.7112	0.676104
ENSG00000125409	17	15207128	15244949	401	rs231025	rs55803875	rs372096321	0.0177253	23	13.8474	0.953033	0.931159	74.6277	0.964403
ENSG00000200437	17	15214662	15214768	291	rs231019	rs55969697	rs147779486	0.0310265	14	9.76276	0.827256	0.779315	49.8768	0.859282
ENSG00000279567	17	15268640	15269194	322	rs139644493	rs740648	rs372096321	0.0177253	25	9.65841	0.996565	0.997474	55.6967	0.994631
ENSG00000266667	17	15283181	15321195	404	rs78025447	rs12939314	rs78109166	0.00863119	30	10.9748	0.998933	0.999415	76.1937	0.993961
ENSG00000239888	17	15311701	15312003	304	rs140670560	rs2954779	rs78109166	0.00863119	28	10.0023	0.998721	0.999301	62.6979	0.992548
ENSG00000239704	17	15339332	15406922	435	rs9899494	rs9914680	rs72824494	0.00708369	20	12.9004	0.931433	0.881615	76.0179	0.95197
ENSG00000259024	17	15339338	15466875	490	rs9899494	rs147665877	rs72824494	0.00708369	22	15.5468	0.866778	0.837726	103.461	0.887389
ENSG00000234324	17	15346953	15347505	292	rs71366199	rs112465392	rs78109166	0.00863119	19	10.0194	0.948635	0.952465	55.344	0.944141
ENSG00000175106	17	15405578	15466909	284	rs887034	rs147665877	rs72824494	0.00708369	10	11.1341	0.456252	0.347164	66.3148	0.576233
ENSG00000223878	17	15410180	15410668	222	rs2906978	rs236810	rs72824494	0.00708369	8	8.59911	0.573375	0.377234	37.6794	0.72888
ENSG00000266538	17	15434087	15434403	174	rs9904490	rs2856159	rs72824494	0.00708369	5	6.61361	0.408555	0.250998	27.482	0.621897
ENSG00000241322	17	15468798	15522826	179	rs114077419	rs145275842	rs56401355	0.0214189	9	10.062	0.404154	0.345489	49.8063	0.470294
ENSG00000251537	17	15474805	15554967	177	rs77962827	rs141604718	rs56401355	0.0214189	11	10.9958	0.448619	0.443612	55.8103	0.453652
ENSG00000252129	17	15477333	15477512	103	rs12452965	rs7221749	rs56401355	0.0214189	7	9.69354	0.26542	0.206615	41.2231	0.353143
ENSG00000223544	17	15492166	15492398	85	rs72819828	rs4792637	rs56401355	0.0214189	8	8.25214	0.385217	0.409236	40.5017	0.362489
ENSG00000221926	17	15531274	15587625	150	rs2323749	rs9906205	rs8069776	0.00132234	13	20.4507	0.130696	0.0845273	71.134	0.263719
ENSG00000266261	17	15554904	15557803	94	rs58723620	rs55748835	rs56401355	0.0214189	7	7.00062	0.452638	0.428816	26.0582	0.477005
ENSG00000108452	17	15578790	15578957	97	rs150997223	rs8069776	rs8069776	0.00132234	9	17.8832	0.0688228	0.036553	35.0738	0.369211
ENSG00000255104	17	15602866	15649254	172	rs7223394	rs665114	rs8069776	0.00132234	12	15.51	0.137858	0.214723	84.8528	0.100078
ENSG00000187607	17	15602891	15624101	120	rs7223394	rs62072426	rs8069776	0.00132234	10	14.6135	0.149062	0.146799	60.4821	0.15139
ENSG00000233966	17	15607546	15608214	98	rs1875692	rs57785147	rs8069776	0.00132234	10	13.1546	0.213504	0.215156	46.4959	0.211873
ENSG00000214946	17	15635561	15649476	129	rs11653189	rs665114	rs8069776	0.00132234	10	16.5733	0.0765326	0.0843563	80.732	0.0700154
ENSG00000233002	17	15638337	15652506	127	rs10221200	rs526069	rs8069776	0.00132234	10	16.5525	0.0730811	0.0848704	81.3356	0.0641283
ENSG00000267227	17	15652017	15652629	115	rs141604718	rs526069	rs8069776	0.00132234	10	15.8973	0.0758627	0.102611	74.8232	0.0600429
ENSG00000233193	17	15664928	15667083	107	rs16941193	rs35956225	rs8069776	0.00132234	7	14.9823	0.039334	0.0362264	70.2905	0.0430212
ENSG00000227255	17	15668017	15668978	106	rs189010048	rs6502474	rs8069776	0.00132234	7	15.5436	0.031924	0.0296292	69.8694	0.0346026
ENSG00000235430	17	15672031	15674740	105	rs8079347	rs6502474	rs8069776	0.00132234	6	14.1743	0.0302542	0.0277481	69.4963	0.033256
ENSG00000251829	17	15685655	15685769	97	rs12452362	rs4791642	rs57785147	0.00848379	5	5.78819	0.110009	0.327377	51.5966	0.0634242
ENSG00000227018	17	15686602	15687621	100	rs9906205	rs28539408	rs57785147	0.00848379	5	5.80831	0.111152	0.32532	51.3749	0.0643194
ENSG00000179277	17	15689932	15690889	100	rs62072379	rs34554036	rs57785147	0.00848379	5	5.81344	0.115268	0.324798	51.8447	0.067206
ENSG00000265519	17	15691101	15691519	100	rs62072379	rs34554036	rs57785147	0.00848379	5	5.81344	0.115268	0.324798	51.8447	0.067206
ENSG00000276855	17	15692330	15693019	103	rs62072379	rs11078319	rs57785147	0.00848379	5	5.75994	0.122549	0.330283	53.0711	0.0719991
ENSG00000233090	17	15696176	15696359	96	rs55867746	rs11078319	rs57785147	0.00848379	5	5.68244	0.130061	0.338355	51.9487	0.0768204
ENSG00000237057	17	15709555	15751310	155	rs4792669	rs859238	rs2875227	0.0358313	7	7.65611	0.187439	0.363892	57.2097	0.119441
ENSG00000227790	17	15732683	15811946	186	rs62072433	rs146260302	rs62070975	0.0422784	7	6.37656	0.38312	0.496531	43.3958	0.29347
ENSG00000170425	17	15848444	15879060	206	rs859232	rs62073587	rs75531820	0.0445531	7	2.74058	0.829916	0.907919	38.0279	0.506329
ENSG00000214941	17	15879874	15903031	193	rs147256103	rs11078327	rs75531820	0.0445531	5	1.57179	0.856705	0.90464	22.0621	0.733432
ENSG00000011295	17	15903098	15948329	235	rs758857	rs11872032	rs75531820	0.0445531	3	0.319681	0.921108	0.956286	19.0632	0.687441
ENSG00000275413	17	15926637	15926967	173	rs76547099	rs117087658	rs75531820	0.0445531	2	0.313067	0.808053	0.855103	10.5129	0.726382
ENSG00000141027	17	15932471	16121499	408	rs2286795	rs77182281	rs143917368	0.00760383	3	2.9711	0.4288	0.396102	27.023	0.463095
ENSG00000227782	17	15943786	15944587	165	rs11655456	rs1125156	rs77037672	0.122331	2	0.318539	0.810383	0.852767	8.77073	0.741007
ENSG00000243686	17	15947935	15948275	164	rs11078320	rs11872032	rs77037672	0.122331	2	0.324394	0.814148	0.850274	8.84606	0.759302
ENSG00000233979	17	15987356	15987695	144	rs6502488	rs9897388	rs77037672	0.122331	2	0.378485	0.750465	0.827586	8.84583	0.605418
ENSG00000252383	17	16002018	16002121	138	rs3815039	rs8079969	rs77037672	0.122331	2	0.388661	0.756993	0.823386	7.14708	0.641526
ENSG00000199674	17	16041082	16041186	128	rs8080706	rs545738	rs143128771	0.168206	2	0.459544	0.783067	0.794715	4.74314	0.770265
ENSG00000239221	17	16095146	16095466	114	rs73981467	rs9916220	rs178785	0.144241	2	0.642279	0.707525	0.725322	5.37729	0.688069
ENSG00000108474	17	16120505	16255111	364	rs73981482	rs145621329	rs143917368	0.00760383	9	7.02849	0.277029	0.634153	83.7814	0.139457
ENSG00000221355	17	16185328	16185402	158	rs178785	rs117273111	rs143917368	0.00760383	4	4.24114	0.186938	0.374353	35.1256	0.117366
ENSG00000166582	17	16245848	16256970	206	rs4791665	rs9910014	rs59141457	0.0188833	11	11.7305	0.220261	0.38424	69.8807	0.145513
ENSG00000170315	17	16284112	16286059	198	rs115717643	rs12938762	rs113741660	0.013436	13	11.5233	0.257553	0.56707	75.0474	0.140229
ENSG00000265401	17	16285466	16285983	188	rs7210068	rs12938762	rs113741660	0.013436	13	11.5748	0.255124	0.562782	75.1659	0.139348
ENSG00000265095	17	16294748	16295196	186	rs62074191	rs9251	rs113741660	0.013436	14	14.693	0.195681	0.399459	80.7722	0.120856
ENSG00000264739	17	16317838	16320003	251	rs9914804	rs566401	rs113741660	0.013436	13	14.7487	0.274866	0.323305	79.2598	0.236378
ENSG00000187688	17	16318885	16340317	291	rs9907071	rs76959597	rs113741660	0.013436	16	17.8045	0.201608	0.335468	116.348	0.138279
ENSG00000239203	17	16330788	16332033	250	rs1006957	rs12603234	rs113741660	0.013436	12	14.6034	0.226136	0.263842	86.4533	0.196548
ENSG00000175061	17	16342081	16381992	349	rs12951827	rs16959788	rs113741660	0.013436	20	26.7522	0.150091	0.142381	137.288	0.158611
ENSG00000266651	17	16343793	16344266	257	rs34606590	rs77627214	rs113741660	0.013436	14	16.6295	0.164199	0.276459	109.297	0.113649
ENSG00000181350	17	16344891	16395507	367	rs28461527	rs7211050	rs113741660	0.013436	22	27.895	0.172732	0.179188	142.313	0.166683
ENSG00000286743	17	16429146	16432604	204	rs2159337	rs7212974	rs59836618	0.0329578	16	15.3315	0.339575	0.500509	78.6305	0.234194
ENSG00000141040	17	16450268	16472518	246	rs78314487	rs9889868	rs8065749	0.0283457	13	12.2933	0.461216	0.503753	63.0508	0.420019
ENSG00000266803	17	16461299	16462583	183	rs571877	rs2970063	rs8065749	0.0283457	9	6.96183	0.518399	0.641094	46.7153	0.390278
ENSG00000235554	17	16520162	16521195	246	rs16959834	rs28525658	rs8065749	0.0283457	4	6.59123	0.232098	0.159132	35.0493	0.376736
ENSG00000197566	17	16524048	16557170	268	rs11658653	rs3114296	rs8065749	0.0283457	4	7.19548	0.179944	0.125912	47.371	0.293558
ENSG00000264765	17	16557218	16558101	190	rs9911851	rs3114296	rs62072846	0.044998	3	6.95219	0.124632	0.0734372	27.531	0.331045
ENSG00000264359	17	16569421	16570432	157	rs4792757	rs113054332	rs62073663	0.0455003	4	8.21248	0.135956	0.0840976	28.5124	0.306086
ENSG00000231458	17	16586752	16587541	120	rs17791901	rs61179727	rs62073663	0.0455003	4	8.32634	0.124295	0.0803294	28.6802	0.253092
ENSG00000170160	17	16592851	16681195	125	rs9889590	rs2621711	rs62073706	0.0455003	4	9.16311	0.097599	0.0571493	29.752	0.283813
ENSG00000266302	17	16593575	16707767	132	rs9916655	rs3752010	rs3752010	0.0445929	6	10.098	0.165042	0.120587	39.3815	0.251099
ENSG00000252446	17	16595112	16595221	103	rs9905710	rs1847580	rs62073706	0.0455003	4	8.32321	0.128451	0.0804308	24.912	0.283071
ENSG00000226478	17	16648950	16650075	10	rs117638898	rs3105414	rs113054332	0.333898	3	1.64786	0.652992	0.648587	2.98041	0.657335
ENSG00000188933	17	16689803	16707769	24	rs112913868	rs3752010	rs3752010	0.0445929	6	7.42761	0.331744	0.283105	12.3764	0.39083
ENSG00000266129	17	16690549	16691455	16	rs112913868	rs2621711	rs112913868	0.336606	3	1.07191	0.720843	0.783859	2.82927	0.627758
ENSG00000272815	17	16691371	16719854	57	rs112913868	rs12944998	rs11651222	0.0263438	7	9.19488	0.21954	0.238966	29.9649	0.202616
ENSG00000264673	17	16691562	16692548	16	rs112913868	rs2621711	rs112913868	0.336606	3	1.07191	0.720843	0.783859	2.82927	0.627758
ENSG00000288235	17	16692193	16693815	15	rs1847580	rs2621711	rs1847580	0.342112	3	1.03949	0.727877	0.791698	2.80846	0.63092
ENSG00000264729	17	16707941	16709021	22	rs2688029	rs35768340	rs3752010	0.0445929	5	3.84047	0.47818	0.572605	10.3467	0.387351
ENSG00000264892	17	16715761	16715965	49	rs2688029	rs117751155	rs11651222	0.0263438	6	7.17596	0.203502	0.304881	27.8042	0.148438
ENSG00000226145	17	16721297	16725893	80	rs2688029	rs7218554	rs11651222	0.0263438	6	7.55705	0.24651	0.272383	34.3117	0.224318
ENSG00000227300	17	16733313	16736144	129	rs2688029	rs12452299	rs35313632	0.0252789	6	7.60165	0.215381	0.268763	48.3012	0.177652
ENSG00000131885	17	16744209	16749195	173	rs2688029	rs11656688	rs35313632	0.0252789	6	7.99796	0.201636	0.238253	52.808	0.173732
ENSG00000205312	17	16750949	16756091	221	rs2688029	rs111899823	rs35313632	0.0252789	6	7.6502	0.216931	0.264867	58.9589	0.181923
ENSG00000229749	17	16757249	16757623	229	rs2688029	rs4456539	rs35313632	0.0252789	5	7.5575	0.182145	0.182368	58.9589	0.181923
ENSG00000283033	17	16764460	16767537	281	rs2688029	rs8067287	rs4575575	0.0241812	6	7.56287	0.212002	0.271908	83.0027	0.171392
ENSG00000265853	17	16796512	16796743	403	rs113079099	rs11078357	rs11656868	0.0170516	9	9.36174	0.260212	0.404574	138.184	0.180847
ENSG00000128438	17	16826229	16838153	474	rs62064634	rs4985766	rs11656868	0.0170516	14	11.1409	0.473536	0.674935	162.085	0.289306
ENSG00000240505	17	16833130	16875432	531	rs118108952	rs79569548	rs11656868	0.0170516	23	21.2079	0.434744	0.568393	212.499	0.32012
ENSG00000230709	17	16879313	16884667	330	rs146921784	rs11870997	rs11656868	0.0170516	21	15.717	0.673381	0.785337	140.034	0.487508
ENSG00000230969	17	16891643	16893491	290	rs1004439	rs8076273	rs11656868	0.0170516	20	13.9564	0.73884	0.832699	116.567	0.544384
ENSG00000260328	17	16915228	16918304	243	rs35655892	rs7223924	rs141559802	0.0324447	21	15.2119	0.783046	0.812172	89.4235	0.745475
ENSG00000287114	17	16931674	16938371	231	rs6502548	rs11078370	rs141559802	0.0324447	17	10.024	0.857097	0.902601	71.1803	0.747764
ENSG00000287910	17	16936845	16945619	231	rs4985766	rs117018336	rs141559802	0.0324447	15	12.5905	0.669554	0.633896	66.81	0.701065
ENSG00000133030	17	16945771	17120993	601	rs12453000	rs16961493	rs141559802	0.0324447	14	8.42182	0.831129	0.866214	101.864	0.775141
ENSG00000225442	17	16979352	16981066	194	rs4985782	rs2292526	rs7225990	0.136057	7	2.26304	0.939272	0.94386	17.9274	0.93388
ENSG00000263624	17	17071260	17088868	262	rs12601424	rs8066090	rs79898365	0.0531951	10	5.90052	0.85353	0.82355	38.8486	0.875266
ENSG00000206859	17	17073397	17073503	210	rs117672462	rs4985755	rs12939857	0.0987807	8	2.48504	0.956607	0.962425	26.1302	0.948676
ENSG00000243370	17	17081729	17082020	226	rs73279617	rs1708618	rs12939857	0.0987807	9	5.73387	0.913117	0.76623	26.7004	0.947747
ENSG00000278864	17	17084818	17086571	233	rs2271521	rs76045368	rs79898365	0.0531951	9	5.51219	0.851408	0.787572	32.0426	0.887072
ENSG00000179598	17	17104309	17109647	246	rs9893676	rs115970320	rs79898365	0.0531951	10	6.17841	0.834712	0.800058	41.4464	0.859827
ENSG00000264187	17	17105963	17140499	328	rs59394251	rs145597919	rs80031303	0.0246576	9	4.6621	0.852728	0.862713	44.668	0.841306
ENSG00000154803	17	17115526	17140502	311	rs111265202	rs145597919	rs80031303	0.0246576	9	4.18269	0.875434	0.898982	44.8778	0.83878
ENSG00000266498	17	17138747	17139432	266	rs59061797	rs78859681	rs80031303	0.0246576	8	3.223	0.887152	0.919593	39.6679	0.815621
ENSG00000226359	17	17145324	17146200	273	rs1047799	rs12450246	rs80031303	0.0246576	8	2.88445	0.908559	0.941398	43.9457	0.802486
ENSG00000141030	17	17149930	17184587	368	rs4985747	rs34121330	rs80031303	0.0246576	11	5.47126	0.868925	0.906218	62.3594	0.789364
ENSG00000205309	17	17206649	17250977	374	rs1708624	rs58286657	rs80031303	0.0246576	18	13.2623	0.644043	0.775761	115.876	0.435886
ENSG00000215030	17	17286691	17287326	237	rs113636881	rs114277682	rs242249	0.0260943	22	13.9644	0.824976	0.902738	102.11	0.52949
ENSG00000227158	17	17325995	17327018	229	rs79745204	rs2694926	rs117802676	0.084433	18	16.0628	0.660851	0.588166	71.8652	0.719038
ENSG00000230865	17	17359741	17360573	229	rs17795835	rs4646409	rs137924563	0.0209218	12	14.5803	0.407943	0.265193	66.7117	0.596766
ENSG00000201741	17	17363758	17363836	228	rs12602640	rs70965410	rs137924563	0.0209218	12	14.4605	0.40826	0.272272	67.5325	0.585743
ENSG00000141026	17	17380308	17396535	281	rs9916783	rs747770	rs137924563	0.0209218	12	11.3919	0.543036	0.495667	75.4144	0.588575
ENSG00000108551	17	17397751	17399709	225	rs1242488	rs4646385	rs137924563	0.0209218	12	11.8449	0.503487	0.458219	63.405	0.548617
ENSG00000286430	17	17407319	17415580	248	rs1242478	rs4646368	rs137924563	0.0209218	12	10.9	0.571693	0.537509	58.9539	0.604279
ENSG00000133027	17	17408877	17495022	445	rs16961756	rs78302208	rs78302208	0.0199023	13	10.7133	0.628561	0.634818	93.3727	0.622198
ENSG00000265511	17	17410665	17411622	228	rs111639985	rs60343188	rs137924563	0.0209218	12	11.0989	0.54994	0.520463	55.5916	0.578581
ENSG00000206730	17	17481945	17482053	233	rs4646397	rs9630706	rs4646342	0.108023	7	5.19767	0.67342	0.635855	34.0442	0.706301
ENSG00000264666	17	17494742	17513799	292	rs73978969	rs9897044	rs78302208	0.0199023	8	8.45238	0.468757	0.390572	61.0273	0.550829
ENSG00000279200	17	17519357	17521059	242	rs9905191	rs7225141	rs78302208	0.0199023	8	4.91682	0.671115	0.766429	55.3852	0.526463
ENSG00000223979	17	17577340	17581002	212	rs12942708	rs8079880	rs78302208	0.0199023	9	10.8268	0.27237	0.287771	76.5833	0.258162
ENSG00000108557	17	17584772	17714767	325	rs8074981	rs4924823	rs62064096	0.0163247	12	13.522	0.220572	0.332266	132.535	0.159416
ENSG00000237328	17	17662468	17674135	120	rs2882552	rs12601420	rs62064096	0.0163247	8	9.21399	0.231132	0.324567	58.5855	0.174494
ENSG00000226746	17	17680000	17682843	102	rs62064086	rs9894257	rs62064096	0.0163247	9	10.3769	0.184981	0.320843	56.3473	0.125001
ENSG00000264167	17	17681095	17682408	102	rs62064086	rs9894257	rs62064096	0.0163247	9	10.3769	0.184981	0.320843	56.3473	0.125001
ENSG00000072310	17	17713713	17740316	126	rs60149982	rs75406820	rs62064096	0.0163247	7	6.92502	0.22208	0.436728	53.5157	0.136664
ENSG00000207839	17	17717150	17717245	108	rs60149982	rs1889014	rs62064096	0.0163247	7	6.81702	0.228476	0.448177	45.0269	0.139931
ENSG00000175662	17	17746825	17875736	270	rs8067439	rs79741613	rs4635395	0.0100961	7	9.0984	0.148125	0.245668	83.0459	0.103853
ENSG00000197815	17	17761541	17763355	102	rs11868035	rs8078583	rs12941356	0.035655	5	7.22255	0.123811	0.204608	47.1959	0.0875266
ENSG00000171962	17	17876127	17920203	199	rs11869536	rs62073572	rs4635395	0.0100961	6	8.78159	0.155603	0.186239	51.3368	0.133094
ENSG00000171953	17	17880723	17942523	227	rs8073001	rs77885002	rs4635395	0.0100961	7	10.2308	0.140942	0.175869	68.0372	0.117045
ENSG00000230273	17	17884506	17884886	135	rs4077198	rs7224047	rs4635395	0.0100961	5	8.26612	0.12652	0.142166	45.676	0.113841
ENSG00000232344	17	17913957	17915136	142	rs8080823	rs2955356	rs4635395	0.0100961	7	9.97261	0.142501	0.190131	48.7079	0.113107
ENSG00000280198	17	17929386	17930085	137	rs79636838	rs2955374	rs4635395	0.0100961	7	10.0163	0.124544	0.187653	56.5894	0.0922598
ENSG00000141034	17	17942722	17971719	196	rs76248139	rs712267	rs8079418	0.0219036	6	10.0544	0.125014	0.122378	52.8136	0.12776
ENSG00000108591	17	17991206	18011284	202	rs2955383	rs854771	rs2955382	0.0240308	10	9.22707	0.283139	0.510698	64.328	0.172991
ENSG00000279428	17	18010648	18013777	172	rs35518536	rs712273	rs4925138	0.0300339	9	11.6006	0.236911	0.236771	53.3479	0.237051
ENSG00000091536	17	18012070	18083116	315	rs17804843	rs6502641	rs4925138	0.0300339	9	11.4464	0.319798	0.246346	65.084	0.422683
ENSG00000266677	17	18075939	18088067	220	rs117283876	rs2290505	rs1008136	0.0671739	8	10.9415	0.374175	0.205035	34.2796	0.646833
ENSG00000091542	17	18086392	18113268	232	rs12949189	rs28364628	rs2746025	0.0574331	5	7.28731	0.429383	0.200135	25.1519	0.737438
ENSG00000131899	17	18128949	18148189	222	rs860568	rs3764405	rs2746025	0.0574331	6	8.08103	0.402801	0.232226	27.5108	0.644505
ENSG00000177731	17	18148129	18162052	202	rs17436616	rs4925167	rs2746025	0.0574331	6	8.40525	0.389088	0.209891	26.0324	0.663361
ENSG00000177427	17	18163911	18169866	180	rs74770678	rs3829956	rs2746025	0.0574331	5	8.22876	0.281093	0.144071	22.2404	0.624783
ENSG00000260647	17	18171394	18172142	175	rs2360234	rs112192098	rs2746025	0.0574331	5	7.79617	0.316864	0.167833	20.5475	0.626688
ENSG00000177302	17	18174742	18218321	278	rs62072496	rs111918540	rs2746025	0.0574331	4	3.00908	0.555392	0.556307	29.27	0.554477
ENSG00000228000	17	18215218	18215965	202	rs3889402	rs2461837	rs75913225	0.0769819	3	2.8135	0.447603	0.421283	16.8394	0.474666
ENSG00000237382	17	18216074	18216847	203	rs3889402	rs672356	rs75913225	0.0769819	3	2.8013	0.448639	0.423286	16.8394	0.474666
ENSG00000176994	17	18218607	18231370	222	rs58042962	rs629329	rs75913225	0.0769819	3	2.74895	0.506409	0.431973	18.5562	0.580163
ENSG00000176974	17	18231174	18266877	216	rs8071231	rs112613837	rs75913225	0.0769819	3	2.67575	0.534933	0.444364	17.6495	0.620285
ENSG00000214860	17	18281092	18292961	116	rs12952556	rs9912832	rs75913225	0.0769819	4	2.33764	0.589127	0.673924	17.0119	0.489483
ENSG00000264177	17	18283169	18292298	112	rs75913225	rs9912832	rs75913225	0.0769819	4	2.29007	0.593136	0.682578	17.1082	0.486143
ENSG00000267441	17	18292185	18292773	102	rs111255206	rs9912832	rs111255206	0.0886763	4	2.08342	0.654144	0.720418	14.0279	0.569712
ENSG00000275206	17	18293467	18293637	99	rs62072543	rs9912832	rs11868708	0.117131	3	2.01199	0.603259	0.569922	11.8346	0.634409
ENSG00000204471	17	18296794	18304275	92	rs4924849	rs9912832	rs11078415	0.138708	4	1.92397	0.712426	0.74974	10.4893	0.666715
ENSG00000220161	17	18314473	18317694	43	rs113181235	rs9912832	rs112613837	0.150121	4	1.06101	0.878641	0.900408	5.10887	0.845643
ENSG00000205266	17	18319042	18328411	31	rs652093	rs9912832	rs112613837	0.150121	3	0.947093	0.799763	0.814051	4.75687	0.783467
ENSG00000266162	17	18321509	18321620	29	rs56014455	rs9912832	rs112613837	0.150121	3	0.94116	0.791153	0.815485	4.53124	0.760809
ENSG00000186831	17	18330175	18335162	18	rs629329	rs9912832	rs112613837	0.150121	3	0.929563	0.790755	0.818288	3.0292	0.755302
ENSG00000214856	17	18335365	18346209	13	rs664957	rs9912832	rs112613837	0.150121	3	1.08765	0.744598	0.780056	3.02372	0.699473
ENSG00000229526	17	18353558	18379234	3	rs651495	rs9912832	rs112613837	0.150121	3	2.25511	0.506088	0.521175	2.36246	0.490974
ENSG00000227919	17	18356269	18356376	3	rs651495	rs9912832	rs112613837	0.150121	3	2.25511	0.506088	0.521175	2.36246	0.490974
ENSG00000267492	17	18356888	18357053	3	rs651495	rs9912832	rs112613837	0.150121	3	2.25511	0.506088	0.521175	2.36246	0.490974
ENSG00000154874	17	18441114	18528966	3	rs78437349	rs77421625	rs78437349	0.097528	2	3.96636	0.114891	0.137631	4.62883	0.0983894
ENSG00000189375	17	18537560	18547740	11	rs78437349	rs28838926	rs2270063	0.0409579	2	4.65709	0.0871076	0.0974374	15.3113	0.0787172
ENSG00000262262	17	18541332	18541683	9	rs78437349	rs9908191	rs2270063	0.0409579	2	5.15681	0.0772809	0.0758951	15.3113	0.0787172
ENSG00000287058	17	18542174	18565263	14	rs78437349	rs111430568	rs2270063	0.0409579	3	7.05389	0.0666085	0.0701998	18.3925	0.063362
ENSG00000174977	17	18553508	18554855	12	rs78437349	rs56224132	rs2270063	0.0409579	2	4.47032	0.0911314	0.106975	15.205	0.0792898
ENSG00000249459	17	18561742	18585541	21	rs78437349	rs59143440	rs2654393	0.0265632	5	6.83383	0.0879364	0.233295	29.7062	0.0530586
ENSG00000240445	17	18570942	18585627	21	rs78437349	rs59143440	rs2654393	0.0265632	5	6.83383	0.0879364	0.233295	29.7062	0.0530586
ENSG00000224126	17	18580574	18581070	17	rs78437349	rs62073741	rs2654393	0.0265632	3	6.28969	0.0677402	0.0983359	23.7259	0.0515366
ENSG00000108448	17	18601311	18639431	83	rs77421625	rs145266550	rs2654393	0.0265632	6	7.49654	0.228485	0.277354	46.1691	0.192274
ENSG00000265693	17	18607953	18608082	37	rs77421625	rs8077093	rs2654393	0.0265632	5	6.16372	0.136424	0.290613	38.9441	0.0861404
ENSG00000171931	17	18647339	18682662	111	rs56224132	rs28667787	rs2654393	0.0265632	6	7.14884	0.353657	0.307302	35.8414	0.407748
ENSG00000171928	17	18684424	18710027	125	rs8073459	rs9907723	rs183479685	0.029877	6	6.25618	0.546421	0.395114	28.2247	0.680253
ENSG00000265478	17	18713269	18714253	109	rs56296620	rs1037036	rs183479685	0.029877	6	2.45729	0.935151	0.873217	10.602	0.956691
ENSG00000250111	17	18739020	18745677	165	rs62075101	rs9906799	rs111275366	0.10052	5	0.692738	0.981176	0.983365	6.42193	0.978326
ENSG00000141127	17	18743398	18834600	348	rs61075345	rs2074270	rs112886739	0.0434948	7	3.13618	0.881895	0.872126	33.092	0.890333
ENSG00000289213	17	18759046	18759483	180	rs1043628	rs17743944	rs111275366	0.10052	4	0.185489	0.992717	0.995956	6.88467	0.963513
ENSG00000264273	17	18762667	18764779	186	rs2532476	rs4924945	rs111275366	0.10052	4	0.200032	0.991698	0.99532	6.89184	0.963421
ENSG00000235672	17	18811592	18812178	256	rs28540773	rs2472691	rs112886739	0.0434948	5	0.388671	0.991656	0.995636	14.8758	0.9076
ENSG00000212618	17	18847312	18847386	181	rs67411574	rs2074270	rs112886739	0.0434948	8	4.57206	0.810064	0.802181	27.2288	0.817411
ENSG00000154025	17	18853658	18925908	166	rs6502677	rs2074270	rs112886739	0.0434948	8	4.67975	0.799416	0.791192	27.1406	0.807096
ENSG00000196893	17	18854938	18857462	159	rs17842756	rs2074270	rs112886739	0.0434948	8	4.72006	0.784235	0.787035	27.0306	0.781373
ENSG00000188522	17	18872102	18908077	115	rs55673732	rs2074270	rs148805314	0.0745196	9	4.8131	0.842806	0.850287	21.8391	0.834608
ENSG00000263045	17	18889461	18889647	70	rs1737944	rs2074270	rs148805314	0.0745196	9	5.91958	0.742563	0.74794	21.9224	0.737007
ENSG00000154016	17	18923969	18950324	14	rs916823	rs2074270	rs148805314	0.0745196	2	3.98479	0.158459	0.136368	9.5436	0.188103
ENSG00000072134	17	19118928	19240028	17	rs3862148	rs2233072	rs11656071	0.159759	4	3.685	0.453231	0.450311	5.64227	0.45616
ENSG00000281856	17	19122456	19125840	2	rs3862148	rs4608393	rs3862148	0.261159	1	1.25622	0.262803	0.262367	1.2626	0.26324
ENSG00000235397	17	19199909	19209574	9	rs3862148	rs9899649	rs11656071	0.159759	3	2.77225	0.459194	0.428089	3.78304	0.4911
ENSG00000108641	17	19237621	19281506	47	rs16960499	rs6587123	rs11656071	0.159759	4	1.61701	0.788855	0.805732	5.43743	0.769333
ENSG00000221540	17	19247819	19247887	18	rs16960499	rs7502682	rs11656071	0.159759	4	2.7546	0.585024	0.599695	4.38935	0.569973
ENSG00000286799	17	19266073	19273549	36	rs59415593	rs12938066	rs11656071	0.159759	4	1.69738	0.765917	0.791193	5.18145	0.735275
ENSG00000166484	17	19281034	19286857	47	rs12602286	rs12943732	rs11656071	0.159759	4	1.47886	0.804199	0.83038	5.4321	0.770105
ENSG00000166482	17	19286755	19290503	52	rs12602286	rs11204343	rs11656071	0.159759	4	1.52367	0.799175	0.822441	5.4321	0.770105
ENSG00000287196	17	19306596	19307185	55	rs2296978	rs4924993	rs77366811	0.228134	3	1.58821	0.814695	0.662067	3.17313	0.878002
ENSG00000128482	17	19314438	19320589	63	rs2296978	rs7220633	rs77366811	0.228134	3	2.1661	0.766654	0.538657	3.72382	0.858478
ENSG00000265126	17	19315099	19316431	61	rs2296978	rs8071408	rs77366811	0.228134	3	2.05423	0.771743	0.561228	3.72382	0.858478
ENSG00000235979	17	19321082	19396304	130	rs2048230	rs9913823	rs2453613	0.0212771	5	6.33459	0.301867	0.27501	26.6534	0.332413
ENSG00000227078	17	19322348	19327670	77	rs2048230	rs12945857	rs2386317	0.0455003	3	4.48326	0.335575	0.213788	8.37678	0.538641
ENSG00000189343	17	19349283	19350165	91	rs1509160	rs2453613	rs2453613	0.0212771	2	2.51848	0.265443	0.283869	14.1664	0.248768
ENSG00000231477	17	19360393	19361712	91	rs1110467	rs11656085	rs2453613	0.0212771	2	2.63562	0.200907	0.267721	22.9195	0.158323
ENSG00000142494	17	19398698	19482347	169	rs12941722	rs141015296	rs2440161	0.015933	10	17.5919	0.0877468	0.0622496	69.8045	0.146171
ENSG00000228331	17	19400256	19400841	84	rs12941722	rs2453585	rs2453613	0.0212771	5	9.03523	0.138621	0.107667	26.5093	0.191602
ENSG00000266079	17	19460524	19461224	111	rs7222869	rs146420025	rs2440161	0.015933	8	11.751	0.17893	0.162665	48.0784	0.19834
ENSG00000262769	17	19463424	19501235	128	rs7222869	rs4621031	rs8064748	0.0145759	9	11.6595	0.232902	0.233193	48.6813	0.232611
ENSG00000228983	17	19483256	19499371	115	rs2453579	rs79267020	rs8064748	0.0145759	9	11.1867	0.246934	0.263128	46.3592	0.232262
ENSG00000263107	17	19485429	19485588	101	rs2453580	rs141015296	rs2440161	0.015933	8	9.69434	0.241817	0.287138	46.134	0.206907
ENSG00000266179	17	19504173	19504658	94	rs2247518	rs4925036	rs8064748	0.0145759	8	11.1909	0.182726	0.191116	42.505	0.174969
ENSG00000271900	17	19505153	19505569	91	rs3794804	rs4925036	rs8064748	0.0145759	8	11.1509	0.175331	0.193295	42.5044	0.160153
ENSG00000227225	17	19505572	19506521	92	rs2453569	rs1004491	rs8064748	0.0145759	7	11.183	0.140964	0.130832	42.1947	0.152667
ENSG00000242752	17	19506587	19506658	92	rs2453569	rs1004491	rs8064748	0.0145759	7	11.183	0.140964	0.130832	42.1947	0.152667
ENSG00000228725	17	19507110	19508361	92	rs2453569	rs1004491	rs8064748	0.0145759	7	11.183	0.140964	0.130832	42.1947	0.152667
ENSG00000224254	17	19508767	19509246	91	rs2440149	rs962801	rs8064748	0.0145759	7	11.2145	0.140652	0.129532	42.0849	0.153697
ENSG00000231625	17	19519102	19537138	104	rs1961669	rs1812051	rs8064748	0.0145759	6	10.284	0.107132	0.113192	46.0723	0.101668
ENSG00000072210	17	19551449	19589073	151	rs146420025	rs2108967	rs12453452	0.00911549	8	12.8585	0.12592	0.116813	54.7744	0.136472
ENSG00000264932	17	19552686	19553248	90	rs146420025	rs8081130	rs12453452	0.00911549	5	10.1839	0.0654372	0.0701889	28.7368	0.0612806
ENSG00000252349	17	19565313	19565403	104	rs141015296	rs12948209	rs12453452	0.00911549	6	10.4925	0.105335	0.105387	41.5516	0.105283
ENSG00000180638	17	19581601	19622292	192	rs12601634	rs6587203	rs12453452	0.00911549	9	18.183	0.0557387	0.0331089	64.5931	0.167213
ENSG00000262681	17	19622372	19625741	158	rs1034896	rs205110	rs12453452	0.00911549	10	22.3304	0.024976	0.0135072	64.7542	0.155242
ENSG00000264785	17	19640995	19641855	156	rs34943952	rs205087	rs12453452	0.00911549	9	20.2937	0.0300117	0.016184	59.8614	0.187333
ENSG00000108602	17	19641297	19652256	162	rs7502080	rs157388	rs12453452	0.00911549	9	20.3727	0.029216	0.0157469	62.8121	0.184155
ENSG00000230607	17	19658557	19659520	138	rs4925042	rs3095125	rs11869558	0.0372976	6	4.87952	0.408845	0.559355	39.8476	0.289621
ENSG00000083290	17	19674142	19771249	228	rs7209418	rs203455	rs11869558	0.0372976	5	3.70515	0.547355	0.592598	28.3325	0.500114
ENSG00000231096	17	19743439	19743828	97	rs379703	rs281362	rs12602075	0.0735386	1	0.879628	0.245654	0.348303	11.0171	0.183404
ENSG00000279251	17	19759060	19759477	106	rs157406	rs6813	rs12602075	0.0735386	3	1.30574	0.68125	0.727771	8.91513	0.624135
ENSG00000276406	17	19771881	19772002	113	rs169460	rs203454	rs12602075	0.0735386	3	0.989199	0.767087	0.803865	6.67288	0.717667
ENSG00000270091	17	19799903	19800600	117	rs281350	rs169413	rs12602075	0.0735386	3	0.687107	0.842439	0.876232	5.56393	0.786958
ENSG00000108599	17	19807615	19881656	201	rs281332	rs2108979	rs34765027	0.0482564	4	2.19471	0.681495	0.699998	16.1176	0.661505
ENSG00000266126	17	19832685	19833050	104	rs4586510	rs7209653	rs2108981	0.216543	3	0.695849	0.85302	0.87418	6.069	0.824168
ENSG00000261033	17	19911364	19912547	161	rs2108978	rs114061449	rs78179050	0.00133734	4	10.3065	0.0594685	0.0355699	30.495	0.171846
ENSG00000128487	17	19912178	20222339	668	rs4925060	rs7213156	rs60496867	0.000332319	4	12.062	0.0276662	0.0168959	89.4301	0.075601
ENSG00000225681	17	19959600	19959943	242	rs36034566	rs9901357	rs115466182	0.001003	4	10.3562	0.0580558	0.0348363	28.1498	0.165799
ENSG00000225014	17	20015137	20016303	234	rs145445387	rs1985810	rs116842670	0.000791814	4	12.3183	0.0256715	0.0151349	47.8867	0.0833918
ENSG00000212186	17	20029701	20029801	200	rs76163047	rs56009494	rs116842670	0.000791814	4	12.5778	0.023439	0.0135341	45.2541	0.0860963
ENSG00000263494	17	20088395	20226286	304	rs17686839	rs7213156	rs60496867	0.000332319	4	12.6335	0.00968356	0.0132123	55.5653	0.00764212
ENSG00000252971	17	20193570	20193671	135	rs2703780	rs8078442	rs73981899	0.000685642	4	13.0454	0.0183032	0.0110561	24.5411	0.0528741
ENSG00000154898	17	20224477	20306870	126	rs9899514	rs62066949	rs6650602	0.000265716	3	13.4271	0.00659467	0.00379833	37.2806	0.0249667
ENSG00000266839	17	20226371	20226650	96	rs8074047	rs7213156	rs73981899	0.000685642	4	13.089	0.0181356	0.0108489	24.2401	0.0549375
ENSG00000214832	17	20278682	20280153	24	rs140322197	rs74255392	rs55903118	0.000481998	3	13.3383	0.00359695	0.00395925	33.6912	0.0032954
ENSG00000189423	17	20311624	20337599	34	rs7216866	rs1682297	rs6650602	0.000265716	3	14.2658	0.00471594	0.00256482	22.4163	0.0291747
ENSG00000237911	17	20319105	20320010	27	rs4003767	rs62066949	rs6650602	0.000265716	3	14.4201	0.00436712	0.00238566	20.0079	0.0257327
ENSG00000287490	17	20319923	20350537	32	rs4003767	rs1682297	rs6650602	0.000265716	3	14.2342	0.00474432	0.00260308	22.9653	0.0266942
ENSG00000287751	17	20320763	20321269	27	rs4003767	rs62066949	rs6650602	0.000265716	3	14.4201	0.00436712	0.00238566	20.0079	0.0257327
ENSG00000230528	17	20339650	20350562	28	rs55749943	rs1682297	rs6650602	0.000265716	3	14.1867	0.00484307	0.00266175	22.9521	0.0267853
ENSG00000170298	17	20352708	20370852	23	rs1725737	rs9898948	rs6650602	0.000265716	3	14.4312	0.00444069	0.00237328	24.4462	0.0343475
ENSG00000229586	17	20384643	20387304	14	rs111282183	rs9898948	rs6650602	0.000265716	3	14.8061	0.00372775	0.00199007	20.7693	0.0293255
ENSG00000263976	17	20394636	20394756	10	rs4985819	rs9898948	rs6650602	0.000265716	3	14.4581	0.00362641	0.00234351	15.9736	0.00801216
ENSG00000230088	17	20396947	20397468	10	rs4985819	rs9898948	rs6650602	0.000265716	3	14.4581	0.00362641	0.00234351	15.9736	0.00801216
ENSG00000214822	17	20404826	20415670	6	rs1725700	rs9898948	rs9891859	0.0801183	2	3.52169	0.192295	0.171899	2.97232	0.217331
ENSG00000266925	17	20410726	20412244	6	rs1725700	rs9898948	rs9891859	0.0801183	2	3.52169	0.192295	0.171899	2.97232	0.217331
ENSG00000231645	17	20415873	20420792	6	rs1725700	rs9898948	rs9891859	0.0801183	2	3.52169	0.192295	0.171899	2.97232	0.217331
ENSG00000205215	17	20422625	20432000	6	rs1725700	rs9898948	rs9891859	0.0801183	2	3.52169	0.192295	0.171899	2.97232	0.217331
ENSG00000266042	17	20429415	20429523	4	rs56204413	rs9898948	rs9891859	0.0801183	2	3.55368	0.189517	0.169172	2.99844	0.214584
ENSG00000260907	17	20433355	20434194	2	rs1682297	rs9898948	rs1682297	0.0878654	2	3.46504	0.197211	0.176838	2.92802	0.222032
ENSG00000263946	17	20458284	20462723	3	rs9898948	rs140149043	rs140149043	0.475896	2	0.569791	0.758666	0.752093	0.446244	0.764964
ENSG00000235323	17	20467851	20468202	5	rs9898948	rs17762379	rs140149043	0.475896	3	0.933779	0.850825	0.817269	0.92222	0.874533
ENSG00000264422	17	20479980	20482061	5	rs75378601	rs75187228	rs75187228	0.258429	3	1.64505	0.630016	0.649218	2.1844	0.609759
ENSG00000214819	17	20483037	20484224	5	rs75378601	rs75187228	rs75187228	0.258429	3	1.64505	0.630016	0.649218	2.1844	0.609759
ENSG00000231258	17	20487071	20494493	6	rs75378601	rs12951353	rs75187228	0.258429	4	1.80166	0.748904	0.772178	2.36737	0.721684
ENSG00000188013	17	20492606	20493680	6	rs75378601	rs12951353	rs75187228	0.258429	4	1.80166	0.748904	0.772178	2.36737	0.721684
ENSG00000232889	17	20498844	20499021	6	rs75378601	rs12951353	rs75187228	0.258429	4	1.80166	0.748904	0.772178	2.36737	0.721684
ENSG00000226096	17	20512775	20512923	6	rs75378601	rs12951353	rs75187228	0.258429	4	1.80166	0.748904	0.772178	2.36737	0.721684
ENSG00000235546	17	20515980	20517321	6	rs75378601	rs12951353	rs75187228	0.258429	4	1.80166	0.748904	0.772178	2.36737	0.721684
ENSG00000227685	17	20516225	20536547	7	rs75378601	rs16941336	rs75187228	0.258429	4	1.91319	0.735773	0.751722	3.01733	0.718216
ENSG00000266364	17	20536347	20536572	7	rs75378601	rs16941336	rs75187228	0.258429	4	1.91319	0.735773	0.751722	3.01733	0.718216
ENSG00000236504	17	20550600	20585112	11	rs75378601	rs12945283	rs75187228	0.258429	4	1.59697	0.795088	0.809337	3.37943	0.77891
ENSG00000264874	17	20613738	20613846	6	rs16941336	rs12939368	rs16941336	0.420127	2	0.62345	0.687419	0.732183	1.01206	0.632405
ENSG00000226521	17	20619794	20640440	9	rs16941336	rs4985926	rs16941336	0.420127	3	0.71433	0.859617	0.869828	1.44532	0.847801
ENSG00000187870	17	20646646	20657814	7	rs9898210	rs4985926	rs9898210	0.454371	2	0.181916	0.890973	0.913056	1.08593	0.854882
ENSG00000218454	17	20674371	20674740	4	rs12939368	rs4985926	rs4985926	0.555762	2	0.0923687	0.938569	0.954866	0.510976	0.904401
ENSG00000213671	17	20678955	20680218	4	rs12939368	rs4985926	rs4985926	0.555762	2	0.0923687	0.938569	0.954866	0.510976	0.904401
ENSG00000226549	17	20687958	20689038	3	rs2993371	rs4985926	rs4985926	0.555762	1	0.06642	0.788158	0.796622	0.433254	0.779078
ENSG00000264215	17	20691384	20692897	3	rs2993371	rs4985926	rs4985926	0.555762	1	0.06642	0.788158	0.796622	0.433254	0.779078
ENSG00000264662	17	20692530	20692908	3	rs2993371	rs4985926	rs4985926	0.555762	1	0.06642	0.788158	0.796622	0.433254	0.779078
ENSG00000226981	17	20717933	20747570	12	rs2993371	rs75867654	rs4264447	0.394664	2	0.65216	0.794008	0.721747	1.30502	0.839331
ENSG00000205212	17	20739760	20799470	97	rs4264447	rs4312362	rs57234508	0.0168619	7	12.9895	0.121834	0.0723645	28.7355	0.317667
ENSG00000266369	17	20759259	20760630	19	rs4264447	rs77435278	rs9902946	0.169447	2	1.30505	0.705934	0.52073	0.875596	0.80737
ENSG00000233098	17	20771746	20905589	376	rs4264447	rs6587114	rs12449593	0.00640847	8	11.7916	0.212702	0.160745	70.342	0.30038
ENSG00000252483	17	20797845	20797951	91	rs4264447	rs11651078	rs57234508	0.0168619	6	10.1246	0.170831	0.1195	27.8894	0.280544
ENSG00000265790	17	20805252	20805993	112	rs4264447	rs4985940	rs57234508	0.0168619	7	11.0779	0.183441	0.135258	32.9522	0.272551
ENSG00000265099	17	20841336	20841657	190	rs66762238	rs9897434	rs7218612	0.00925295	7	10.8532	0.187123	0.145153	44.2921	0.256144
ENSG00000244456	17	20859995	20861717	237	rs11653586	rs9895047	rs7218612	0.00925295	7	11.3795	0.152551	0.122901	62.9816	0.198655
ENSG00000264660	17	20867035	20883551	303	rs8075403	rs4985820	rs7218612	0.00925295	7	11.786	0.152473	0.107821	65.6999	0.248018
ENSG00000266009	17	20884802	20884967	267	rs9912200	rs62058987	rs7218612	0.00925295	6	6.21255	0.274725	0.399806	60.9665	0.198995
ENSG00000263729	17	20887215	20887359	266	rs6587101	rs996065	rs7218612	0.00925295	5	4.66274	0.316366	0.458409	57.3852	0.225101
ENSG00000124422	17	20902909	20947073	347	rs7215006	rs138711267	rs12449593	0.00640847	8	7.3589	0.539764	0.49845	56.0842	0.57978
ENSG00000263986	17	20903060	20903636	267	rs7215006	rs9893047	rs12449593	0.00640847	4	4.46907	0.31994	0.346231	42.9186	0.296139
ENSG00000236819	17	20978675	20995664	184	rs12452171	rs9911816	rs12449593	0.00640847	11	8.85794	0.636874	0.635003	48.2608	0.638735
ENSG00000109016	17	21026677	21096578	242	rs11867665	rs3803794	rs732927	0.00375307	13	9.93605	0.513334	0.699155	83.1241	0.319084
ENSG00000178307	17	21101267	21117489	199	rs11204339	rs9904699	rs732927	0.00375307	13	16.9695	0.0725639	0.200704	121.238	0.0436252
ENSG00000235530	17	21117635	21133348	215	rs999187	rs959511	rs732927	0.00375307	14	16.9402	0.0710134	0.259381	133.091	0.0402161
ENSG00000263815	17	21132649	21132941	189	rs9898862	rs4986005	rs732927	0.00375307	14	17.4417	0.0587901	0.233401	133.357	0.0330547
ENSG00000274180	17	21142183	21156722	192	rs7223418	rs79315289	rs732927	0.00375307	15	17.7887	0.0552311	0.273936	141.846	0.0300798
ENSG00000266563	17	21163280	21163813	155	rs12450590	rs79315289	rs732927	0.00375307	14	18.4297	0.0395362	0.187904	137.121	0.0218773
ENSG00000289453	17	21179279	21180665	134	rs9892301	rs141540832	rs732927	0.00375307	13	20.5389	0.0315983	0.0825646	129.323	0.0194887
ENSG00000034152	17	21187984	21218544	148	rs9901276	rs11867371	rs732927	0.00375307	13	18.7983	0.0406568	0.12949	132.222	0.0239742
ENSG00000184185	17	21279669	21323182	63	rs9908648	rs6587153	rs8076869	0.0744767	6	4.60118	0.574846	0.595883	19.3524	0.553123
ENSG00000212719	17	21331575	21477781	116	rs7220315	rs72624982	rs8076869	0.0744767	6	3.58474	0.745083	0.732664	16.775	0.756628
ENSG00000287671	17	21346117	21354837	53	rs4985853	rs12942026	rs8076869	0.0744767	4	4.01884	0.450517	0.403462	10.6795	0.49984
ENSG00000265881	17	21348145	21348751	48	rs4985853	rs7219179	rs8076869	0.0744767	3	3.84888	0.358996	0.278251	10.3529	0.464411
ENSG00000265043	17	21359825	21363527	62	rs73303413	rs9889468	rs8076869	0.0744767	4	4.03696	0.475349	0.401027	10.1639	0.552411
ENSG00000264023	17	21360746	21362301	60	rs73303413	rs7405929	rs8076869	0.0744767	4	4.05114	0.474307	0.399129	10.1639	0.552411
ENSG00000244582	17	21407884	21408385	70	rs7224951	rs56892569	rs74962675	0.101764	5	1.73295	0.849877	0.884723	9.39887	0.789137
ENSG00000265265	17	21422775	21424530	70	rs7218337	rs28628701	rs74962675	0.101764	4	0.783936	0.915327	0.940589	7.27289	0.85523
ENSG00000266466	17	21436235	21446049	70	rs12949647	rs11652824	rs9911205	0.294042	3	0.444835	0.923998	0.930833	4.09322	0.9157
ENSG00000266673	17	21455772	21455974	55	rs9910246	rs72624982	rs9911205	0.294042	3	0.36721	0.919019	0.94693	3.0846	0.834658
ENSG00000266050	17	21476800	21477010	38	rs11654214	rs72624982	rs7503913	0.786519	1	0.0195263	0.898685	0.888868	0.0694942	0.906954
ENSG00000264245	17	21477034	21477337	38	rs11654214	rs72624982	rs7503913	0.786519	1	0.0195263	0.898685	0.888868	0.0694942	0.906954
ENSG00000263375	17	21496060	21497446	36	rs8080056	rs72624982	rs7503913	0.786519	1	0.0217807	0.872673	0.882672	0.116021	0.860929
ENSG00000265019	17	21536014	21544603	16	rs8075546	rs72624982	rs6587174	0.797504	1	0.0189773	0.857137	0.890432	0.0607994	0.798561
ENSG00000265233	17	21549811	21549979	6	rs6587171	rs72624982	rs6587174	0.797504	1	0.0102681	0.957752	0.919287	0.00109644	0.971455
ENSG00000263609	17	21760532	21792998	97	rs5819782	rs117668764	rs9905736	0.0217837	3	5.27861	0.182284	0.152496	20.4979	0.224185
ENSG00000264956	17	21793001	21814907	127	rs5819782	rs35177347	rs9905736	0.0217837	3	4.98034	0.177053	0.173242	25.6794	0.181015
ENSG00000266691	17	21804473	21805895	113	rs5819782	rs8069915	rs9905736	0.0217837	3	5.40558	0.160824	0.144396	25.6794	0.181015
ENSG00000178130	17	21825297	21826499	140	rs5819782	rs140612790	rs9905736	0.0217837	3	4.91099	0.182299	0.178432	29.7824	0.186317
ENSG00000266806	17	21858203	21859016	166	rs62052836	rs117260520	rs9905736	0.0217837	3	4.54642	0.172114	0.208187	30.234	0.145904
ENSG00000261020	17	21919351	21924060	164	rs2880292	rs192117036	rs8069042	0.0421794	3	3.88635	0.287588	0.274	26.2001	0.302156
ENSG00000266885	17	21934719	21938362	168	rs8069042	rs1878659	rs8069042	0.0421794	4	4.51766	0.337068	0.340459	26.7814	0.333717
ENSG00000283879	17	22018521	22018830	178	rs55671120	rs4889741	rs151163457	0.147261	4	2.33129	0.773415	0.675078	11.038	0.831163
ENSG00000266529	17	22018943	22020035	179	rs62051370	rs113302021	rs151163457	0.147261	5	3.54288	0.790793	0.61691	9.01575	0.864578
ENSG00000256618	17	22022741	22023989	183	rs12150287	rs117172493	rs151163457	0.147261	5	3.33777	0.787113	0.648065	9.81633	0.854227
ENSG00000243655	17	22023889	22024656	183	rs12150287	rs117172493	rs151163457	0.147261	5	3.33777	0.787113	0.648065	9.81633	0.854227
ENSG00000264168	17	22024064	22025012	183	rs12150287	rs117172493	rs151163457	0.147261	5	3.33777	0.787113	0.648065	9.81633	0.854227
ENSG00000263914	17	22025225	22026263	180	rs1512845	rs78272334	rs151163457	0.147261	5	3.34336	0.786011	0.64721	9.84711	0.853315
ENSG00000240103	17	22026650	22028896	180	rs7405455	rs73322137	rs151163457	0.147261	5	3.30429	0.787428	0.653185	9.84454	0.853278
ENSG00000241225	17	22028179	22028247	178	rs8070278	rs78272334	rs151163457	0.147261	5	3.3422	0.786018	0.647388	9.84454	0.853278
ENSG00000263483	17	22029260	22029935	181	rs2341280	rs118114412	rs151163457	0.147261	5	3.24731	0.789572	0.661918	9.84454	0.853278
ENSG00000264316	17	22029938	22030718	183	rs2341280	rs139155024	rs151163457	0.147261	5	3.2466	0.789598	0.662026	9.84454	0.853278
ENSG00000284300	17	22030789	22031123	183	rs2341280	rs139155024	rs151163457	0.147261	5	3.2466	0.789598	0.662026	9.84454	0.853278
ENSG00000284328	17	22031202	22031498	183	rs2341280	rs139155024	rs151163457	0.147261	5	3.2466	0.789598	0.662026	9.84454	0.853278
ENSG00000284263	17	22031492	22031848	183	rs2341279	rs73322140	rs151163457	0.147261	5	3.22054	0.79059	0.666027	9.84454	0.853278
ENSG00000275480	17	22066750	22068040	178	rs62051402	rs28649460	rs7213544	0.0608758	5	3.92931	0.619283	0.559638	13.2564	0.671333
ENSG00000264930	17	22105715	22106030	155	rs12451896	rs140953721	rs7213544	0.0608758	4	3.89731	0.55555	0.420082	9.21531	0.674142
ENSG00000264970	17	22170760	22206030	239	rs148240510	rs376936420	rs57039795	0.0663271	4	3.6459	0.556918	0.456043	15.3644	0.647701
ENSG00000264262	17	22176022	22191945	210	rs76035156	rs10153264	rs57039795	0.0663271	4	3.82512	0.559516	0.430191	14.204	0.672318
ENSG00000264431	17	22192652	22194158	207	rs6565399	rs8069710	rs57039795	0.0663271	4	3.739	0.560228	0.442479	14.8904	0.663872
ENSG00000263433	17	25308720	25309116	77	rs116060592	rs56099651	rs7215009	0.0350576	4	7.1304	0.158641	0.129155	14.1127	0.203246
ENSG00000264734	17	25316215	25326967	108	rs116060592	rs72841838	rs7215009	0.0350576	4	7.14255	0.145089	0.128544	16.8723	0.166081
ENSG00000264172	17	25329687	25330285	116	rs118119998	rs12452856	rs7215009	0.0350576	4	7.11751	0.146479	0.129807	16.8045	0.167613
ENSG00000266736	17	25346553	25374960	267	rs4089741	rs67753522	rs34063420	0.0295429	4	6.73192	0.128267	0.150751	37.793	0.111374
ENSG00000264837	17	25384425	25385247	252	rs1976838	rs16964439	rs34063420	0.0295429	4	6.65274	0.121729	0.155417	40.3535	0.099638
ENSG00000265646	17	25409716	25411062	269	rs113737999	rs76266593	rs34063420	0.0295429	4	6.12416	0.15246	0.190065	35.3125	0.126589
ENSG00000285822	17	25416571	25497336	496	rs8072856	rs8070751	rs34063420	0.0295429	4	5.05446	0.182027	0.281755	49.2486	0.131079
ENSG00000265246	17	25564885	25568687	247	rs148997764	rs1909472	rs4795544	0.0504037	8	11.2702	0.27311	0.186854	48.2617	0.429371
ENSG00000239223	17	25601133	25601503	235	rs62056359	rs78370922	rs190710440	0.0188111	8	9.66741	0.311481	0.28915	50.0725	0.336134
ENSG00000213664	17	25607508	25607938	229	rs16965173	rs322167	rs190710440	0.0188111	9	11.373	0.292609	0.251004	52.186	0.344482
ENSG00000265453	17	25608120	25608441	227	rs76315980	rs322169	rs190710440	0.0188111	9	11.3137	0.292441	0.254817	52.5813	0.338294
ENSG00000109046	17	25621102	25642952	254	rs17703271	rs2616345	rs190710440	0.0188111	10	8.24593	0.521169	0.604829	51.4922	0.434547
ENSG00000266313	17	25660267	25679854	241	rs2002449	rs4795622	rs190710440	0.0188111	8	7.96477	0.395208	0.436919	43.1771	0.356908
ENSG00000265683	17	25678884	25679610	215	rs3762810	rs9907694	rs190710440	0.0188111	7	7.15807	0.396138	0.41261	39.2159	0.380223
ENSG00000266356	17	25738464	25739832	249	rs58696429	rs4795678	rs1382051	0.0469025	6	3.86908	0.658058	0.694388	33.8077	0.61663
ENSG00000266433	17	25744716	25758649	257	rs1676581	rs8069590	rs1382051	0.0469025	9	10.7769	0.422141	0.291314	42.0197	0.58391
ENSG00000141068	17	25783474	25953464	558	rs10163499	rs116067054	rs118180621	0.0104944	23	19.3317	0.767557	0.681814	112.577	0.821395
ENSG00000265801	17	25792138	25792567	202	rs4408591	rs2945413	rs8077957	0.0561623	10	8.63829	0.658811	0.56674	35.8105	0.729171
ENSG00000263368	17	25853412	25854249	172	rs8077957	rs4580240	rs118180621	0.0104944	12	9.68511	0.596466	0.643564	44.8219	0.544607
ENSG00000266853	17	25939614	25940277	217	rs62057817	rs4795857	rs186530340	0.0212996	13	11.4546	0.679133	0.572789	48.56	0.754529
ENSG00000266728	17	25950390	25967803	286	rs2945401	rs111657758	rs186530340	0.0212996	13	4.92502	0.960167	0.976807	49.1829	0.864128
ENSG00000266872	17	25952510	25953464	228	rs2948520	rs116067054	rs186530340	0.0212996	14	6.4765	0.927043	0.953017	46.0786	0.842035
ENSG00000168961	17	25956824	25976586	321	rs12451406	rs4795920	rs191381498	0.0136956	13	4.52267	0.970426	0.984256	59.9181	0.786826
ENSG00000265788	17	25978360	25992738	340	rs118139250	rs57859477	rs185669347	0.00361569	12	8.22277	0.747797	0.767488	59.9186	0.725373
ENSG00000265041	17	25993775	25999829	348	rs4795816	rs143397156	rs185669347	0.00361569	11	4.94777	0.896325	0.933669	53.5129	0.7779
ENSG00000266771	17	26002920	26003023	345	rs16966365	rs60357881	rs185669347	0.00361569	11	4.50325	0.92127	0.952824	50.6514	0.781788
ENSG00000264240	17	26004831	26005113	345	rs62057844	rs9303680	rs185669347	0.00361569	10	4.4561	0.884528	0.924435	50.412	0.770269
ENSG00000264689	17	26009502	26009763	341	rs11080241	rs9898308	rs185669347	0.00361569	9	4.58423	0.824005	0.868943	45.6798	0.741998
ENSG00000263604	17	26010972	26011170	342	rs11080241	rs1889024	rs185669347	0.00361569	9	4.58436	0.823996	0.868933	45.6798	0.741998
ENSG00000265833	17	26034204	26034276	368	rs11871018	rs28944214	rs185669347	0.00361569	9	7.11167	0.789142	0.625494	41.2482	0.861313
ENSG00000266416	17	26035137	26035164	369	rs62055783	rs8080418	rs185669347	0.00361569	9	6.99926	0.800014	0.637197	42.499	0.869106
ENSG00000266786	17	26073158	26081980	351	rs2872749	rs2779252	rs185669347	0.00361569	15	5.55409	0.984466	0.986305	47.7158	0.982058
ENSG00000007171	17	26083792	26127555	404	rs9904749	rs2079715	rs72841279	0.0477401	21	10.5612	0.983036	0.970665	64.1206	0.988071
ENSG00000266202	17	26125832	26220391	404	rs142547850	rs72847283	rs72847283	0.026747	32	24.0894	0.868768	0.841162	118.428	0.888545
ENSG00000266527	17	26201671	26208263	156	rs16966603	rs11649820	rs7218395	0.0394634	22	19.9212	0.537985	0.587972	66.8229	0.486059
ENSG00000232859	17	26205340	26221778	187	rs1889023	rs9901070	rs72847283	0.026747	24	19.4466	0.59467	0.727774	84.3818	0.420151
ENSG00000260019	17	26255950	26318813	242	rs3751972	rs35667337	rs62065049	0.00546066	34	37.762	0.11465	0.30131	160.364	0.0682786
ENSG00000286589	17	26257203	26257946	142	rs116877894	rs12948818	rs72847283	0.026747	26	25.0921	0.273327	0.513765	89.7664	0.163719
ENSG00000251818	17	26345796	26345933	116	rs117024767	rs149286911	rs148241051	0.00405904	23	39.5112	0.0154972	0.0174244	107.298	0.0139537
ENSG00000266190	17	26348694	26349291	118	rs71372357	rs9902833	rs9902833	0.000682407	23	42.3909	0.00890713	0.00817168	116.974	0.00978801
ENSG00000202389	17	26349356	26349490	118	rs71372357	rs9902833	rs9902833	0.000682407	23	42.3909	0.00890713	0.00817168	116.974	0.00978801
ENSG00000087095	17	26368763	26523407	208	rs8076428	rs147700125	rs57710047	0.000243621	25	51.5901	0.000440907	0.00135045	256.01	0.000263462
ENSG00000252283	17	26388993	26389094	58	rs72850117	rs56692730	rs9902833	0.000682407	20	45.7576	0.000282799	0.000870081	105.139	0.000168838
ENSG00000240873	17	26443265	26443432	54	rs76034594	rs118061077	rs7501911	0.00047115	20	47.2083	2.94362e-05	0.000548779	114.841	1.51237e-05
ENSG00000288923	17	26506899	26508611	64	rs9892395	rs9900666	rs7501911	0.00047115	19	41.2248	0.00052967	0.00225246	135.132	0.000300121
ENSG00000287721	17	26531642	26550761	104	rs78707282	rs62067296	rs12937920	1.98415e-05	22	41.8168	0.000618827	0.00657803	189.324	0.000324684
ENSG00000267644	17	26546311	26547031	94	rs2125846	rs9909055	rs12937920	1.98415e-05	21	35.8775	0.000739684	0.0225681	181.359	0.000375994
ENSG00000237575	17	26553589	26555091	97	rs2048752	rs79062366	rs12937920	1.98415e-05	21	41.1173	0.000566755	0.0054227	181.453	0.000299001
ENSG00000267259	17	26559616	26562307	108	rs17719346	rs117794493	rs34517613	7.56952e-06	22	44.3674	9.20688e-05	0.0031898	236.329	4.67085e-05
ENSG00000266830	17	26573480	26575032	110	rs111878774	rs28698393	rs34517613	7.56952e-06	22	46.1331	6.84937e-05	0.00190098	250.567	3.48751e-05
ENSG00000265060	17	26574470	26575315	110	rs111878774	rs28698393	rs34517613	7.56952e-06	22	46.1331	6.84937e-05	0.00190098	250.567	3.48751e-05
ENSG00000263788	17	26583401	26583695	116	rs80203849	rs241777	rs34517613	7.56952e-06	22	49.4367	8.7815e-05	0.000698429	249.049	4.6853e-05
ENSG00000264486	17	26583464	26592577	121	rs80203849	rs75680843	rs34517613	7.56952e-06	23	53.1138	4.21112e-05	0.000353674	267.786	2.23885e-05
ENSG00000260777	17	26590660	26593395	117	rs148067778	rs75680843	rs34517613	7.56952e-06	22	52.9444	3.31498e-05	0.000231205	263.191	1.78549e-05
ENSG00000266306	17	26596229	26599391	128	rs145703661	rs58244608	rs34517613	7.56952e-06	22	53.657	2.61749e-05	0.000183799	275.28	1.40908e-05
ENSG00000264029	17	26601683	26602742	126	rs117825931	rs16964223	rs34517613	7.56952e-06	21	49.6123	2.90209e-05	0.000412937	263.171	1.50389e-05
ENSG00000265480	17	26603012	26644809	178	rs117825931	rs2227726	rs34517613	7.56952e-06	24	53.2892	1.50174e-05	0.000529752	297.11	7.61665e-06
ENSG00000109084	17	26646226	26655711	142	rs77902103	rs7218615	rs34517613	7.56952e-06	18	47.3436	1.28558e-05	0.000188364	209.172	6.65502e-06
ENSG00000109083	17	26655351	26662515	146	rs183246910	rs7216657	rs34660379	5.91481e-06	17	44.4509	1.34781e-05	0.00029379	198.813	6.89725e-06
ENSG00000109079	17	26662628	26674035	162	rs614877	rs739439	rs739439	8.27116e-08	16	42.399	2.24219e-05	0.000343981	188.164	1.15887e-05
ENSG00000004142	17	26673659	26684550	165	rs78597661	rs41297049	rs739439	8.27116e-08	17	39.5474	1.50325e-05	0.00149853	207.363	7.55415e-06
ENSG00000244045	17	26684665	26690705	153	rs141538151	rs11869677	rs739439	8.27116e-08	16	34.1473	1.42065e-05	0.00519004	215.382	7.113e-06
ENSG00000258924	17	26684670	26708716	184	rs141538151	rs55828523	rs739439	8.27116e-08	20	45.6448	3.77109e-05	0.00090153	260.561	1.92582e-05
ENSG00000265618	17	26688623	26689881	149	rs75680843	rs117693545	rs739439	8.27116e-08	15	33.3095	1.30015e-05	0.00425221	213.862	6.5107e-06
ENSG00000274529	17	26690528	26692221	155	rs8076992	rs11657236	rs739439	8.27116e-08	16	38.7097	7.73438e-06	0.00119757	241.573	3.87972e-06
ENSG00000273171	17	26691310	26695033	158	rs8076992	rs148010116	rs739439	8.27116e-08	17	38.6722	1.06769e-05	0.00198487	244.295	5.35286e-06
ENSG00000004139	17	26691378	26731067	201	rs8076992	rs55874172	rs739439	8.27116e-08	23	44.6033	0.000111972	0.00444377	263.549	5.67002e-05
ENSG00000109072	17	26694305	26700110	166	rs241776	rs117288663	rs739439	8.27116e-08	18	43.873	2.31972e-05	0.000601497	251.3	1.18266e-05
ENSG00000277450	17	26700275	26700581	151	rs17723985	rs117288663	rs739439	8.27116e-08	18	43.5002	3.84706e-05	0.000679713	234	1.97955e-05
ENSG00000279532	17	26700692	26701320	152	rs17723985	rs10454088	rs739439	8.27116e-08	18	43.3632	4.22854e-05	0.000710866	234.389	2.17908e-05
ENSG00000076351	17	26721661	26734215	163	rs117117462	rs4420577	rs739439	8.27116e-08	23	43.5789	0.000271052	0.00590833	228.995	0.000138707
ENSG00000265254	17	26732258	26733814	152	rs111510869	rs55874172	rs739439	8.27116e-08	22	42.8481	0.000226022	0.00492639	228.816	0.000115664
ENSG00000265541	17	26743940	26744510	181	rs2227742	rs4483904	rs739439	8.27116e-08	19	39.3079	0.000505654	0.00402937	211.129	0.000269752
ENSG00000263870	17	26771081	26772581	171	rs10853128	rs2072334	rs739439	8.27116e-08	26	57.2552	0.000422672	0.000387752	206.582	0.000464503
ENSG00000258472	17	26782770	26941203	320	rs7212349	rs190147576	rs182106230	1.26389e-05	36	68.6711	0.0011403	0.000834755	304.992	0.00179868
ENSG00000263266	17	26794840	26795424	177	rs148010116	rs657048	rs182106230	1.26389e-05	22	32.9008	0.0648946	0.0632826	106.166	0.0665898
ENSG00000007216	17	26800311	26824799	220	rs10454088	rs2070139	rs182106230	1.26389e-05	26	49.6979	0.00598212	0.00341565	165.086	0.0240321
ENSG00000109101	17	26833261	26865918	212	rs4420577	rs2302206	rs182106230	1.26389e-05	24	54.5431	0.000684302	0.000360598	191.938	0.0066876
ENSG00000109103	17	26873726	26879649	126	rs11567842	rs9890687	rs3744635	0.000760826	20	41.9544	0.00427186	0.00280365	142.211	0.00896756
ENSG00000087111	17	26880401	26898812	124	rs117886541	rs688536	rs3744635	0.000760826	20	44.973	0.00186881	0.00111279	137.827	0.00582851
ENSG00000109107	17	26900133	26903966	94	rs630623	rs588562	rs3744635	0.000760826	20	47.1408	0.000959204	0.000560759	131.183	0.00331379
ENSG00000265168	17	26900135	26901261	91	rs630623	rs142167843	rs3744635	0.000760826	19	45.9584	0.000867403	0.000502404	130.696	0.00317151
ENSG00000076382	17	26904583	26926043	95	rs62066766	rs622463	rs3744635	0.000760826	20	42.9654	0.00177496	0.00206597	138.525	0.00155581
ENSG00000227543	17	26925808	26944395	72	rs2286519	rs16964481	rs496622	0.00102066	16	34.203	0.00558364	0.00510099	71.2444	0.00616716
ENSG00000167524	17	26928845	26941215	70	rs2286519	rs190147576	rs496622	0.00102066	16	34.2553	0.00553387	0.00501849	71.2444	0.0061672
ENSG00000265287	17	26934981	26936748	64	rs144845508	rs139640039	rs496622	0.00102066	15	34.6623	0.00350685	0.00274622	69.8332	0.00485022
ENSG00000007202	17	26941464	26972472	84	rs12601287	rs61683151	rs496622	0.00102066	14	33.246	0.00413097	0.00265473	69.3326	0.00930458
ENSG00000264044	17	26960224	26962968	66	rs117510770	rs57529153	rs496622	0.00102066	13	31.1601	0.00447711	0.00319456	61.9591	0.00747996
ENSG00000132581	17	26975364	26989207	79	rs118071028	rs28647848	rs9902903	0.000805222	14	31.4959	0.00583191	0.00472165	65.9842	0.0076247
ENSG00000240494	17	26982575	26983001	67	rs34490907	rs9893008	rs117006142	0.00235667	13	23.7994	0.022863	0.0330265	51.9677	0.0174781
ENSG00000109111	17	26989216	27029697	115	rs117006142	rs34693224	rs9902903	0.000805222	15	27.4676	0.00406203	0.0251495	102.49	0.00220913
ENSG00000265205	17	26997072	26999822	77	rs117972846	rs75525376	rs9902903	0.000805222	13	24.7128	0.00948946	0.0251719	67.054	0.00584546
ENSG00000167525	17	27030215	27038906	98	rs1263223	rs7215310	rs9902903	0.000805222	15	27.0113	0.00737942	0.0286443	89.7162	0.00423419
ENSG00000109113	17	27041299	27045447	97	rs9916465	rs9900141	rs9902903	0.000805222	15	25.5097	0.0067965	0.0435026	91.2008	0.0036847
ENSG00000198242	17	27047003	27051377	101	rs17793752	rs9908881	rs9902903	0.000805222	15	27.3326	0.00608988	0.0261406	93.3449	0.00344571
ENSG00000238423	17	27047568	27047634	94	rs9904043	rs34463441	rs9902903	0.000805222	15	25.9212	0.0066404	0.0388587	89.9616	0.00362913
ENSG00000264577	17	27048505	27049895	97	rs9904043	rs34849115	rs9902903	0.000805222	15	27.5039	0.00552027	0.0248893	93.2214	0.00310386
ENSG00000238578	17	27049600	27049671	97	rs9904043	rs34849115	rs9902903	0.000805222	15	27.5039	0.00552027	0.0248893	93.2214	0.00310386
ENSG00000238649	17	27050447	27050510	97	rs9892089	rs11870634	rs9902903	0.000805222	15	27.5311	0.00529747	0.0246954	93.8035	0.00296647
ENSG00000238597	17	27050700	27050771	98	rs9892089	rs7212348	rs9902903	0.000805222	15	27.5272	0.00529811	0.0247232	93.8035	0.00296647
ENSG00000160606	17	27051366	27054953	103	rs9892089	rs9891925	rs9902903	0.000805222	15	27.2867	0.00533623	0.0264851	93.8035	0.00296647
ENSG00000160602	17	27052915	27070473	119	rs17720594	rs12453504	rs8071220	0.000615169	14	27.4706	0.00631706	0.016712	86.6515	0.00389421
ENSG00000267729	17	27054276	27054757	101	rs7207976	rs9891925	rs9902903	0.000805222	15	26.8058	0.00554606	0.0303592	86.2925	0.00305109
ENSG00000265073	17	27059981	27070120	111	rs57529153	rs12453504	rs8071220	0.000615169	13	22.1736	0.00781702	0.0527292	79.0259	0.00421899
ENSG00000076604	17	27071029	27077974	118	rs61683151	rs9903248	rs8071220	0.000615169	13	22.3925	0.00672356	0.0495707	82.1267	0.00360466
ENSG00000265474	17	27072587	27074670	114	rs76669329	rs9907178	rs8071220	0.000615169	14	22.5787	0.00683691	0.0674792	82.1422	0.00359842
ENSG00000265840	17	27076749	27077097	113	rs74866084	rs9891302	rs8071220	0.000615169	13	24.8737	0.00643785	0.0239813	80.6163	0.0037173
ENSG00000173065	17	27082998	27182250	256	rs74726741	rs4795474	rs62066841	0.000141593	17	25.4106	0.0157712	0.0858888	173.541	0.00866705
ENSG00000243053	17	27129462	27129840	129	rs34693224	rs34901720	rs8079504	0.000381398	9	19.8191	0.0080977	0.0190624	71.4266	0.00514005
ENSG00000238516	17	27161740	27161840	144	rs12451790	rs62066842	rs62066841	0.000141593	12	23.1472	0.00434715	0.0265022	112.126	0.00236739
ENSG00000264138	17	27175878	27176610	144	rs9891302	rs78712875	rs62066841	0.000141593	14	23.5017	0.0241474	0.0525801	115.875	0.0156563
ENSG00000132591	17	27182028	27188079	141	rs9913801	rs2277665	rs62066841	0.000141593	15	24.0199	0.0282884	0.0647568	116.84	0.0180686
ENSG00000264066	17	27188090	27188984	136	rs9894335	rs148347485	rs62066841	0.000141593	16	25.7308	0.0203988	0.0579363	123.689	0.0123637
ENSG00000132589	17	27206353	27224751	140	rs12947735	rs142254377	rs62066841	0.000141593	18	24.7935	0.0527485	0.130712	121.25	0.0328292
ENSG00000264304	17	27219487	27220360	117	rs56254351	rs62068965	rs62066841	0.000141593	17	24.2757	0.0445672	0.112134	115.302	0.0276796
ENSG00000266642	17	27224756	27226420	118	rs145453355	rs12948391	rs62066841	0.000141593	18	23.4084	0.0760593	0.175379	103.718	0.047989
ENSG00000167536	17	27224799	27230097	122	rs145453355	rs35301399	rs62066841	0.000141593	19	26.4081	0.0746456	0.119215	103.761	0.0540941
ENSG00000109118	17	27232268	27278789	173	rs72848944	rs72852218	rs62066841	0.000141593	20	27.9844	0.0573531	0.10977	133.252	0.0386476
ENSG00000265845	17	27253293	27271767	117	rs146105892	rs35477460	rs148347485	0.00856781	19	27.8273	0.111101	0.0868081	75.2507	0.152841
ENSG00000265908	17	27271814	27272412	94	rs7214973	rs11651505	rs11651505	0.000496647	16	23.0174	0.119223	0.11327	59.131	0.125801
ENSG00000179761	17	27277531	27384234	294	rs4795474	rs56365334	rs11651505	0.000496647	29	30.905	0.193641	0.369918	163.822	0.12387
ENSG00000063015	17	27281919	27333458	204	rs75491281	rs68136852	rs11651505	0.000496647	25	32.8414	0.155358	0.13508	119.996	0.182024
ENSG00000263613	17	27336817	27338027	169	rs1976165	rs72815758	rs11651505	0.000496647	21	26.94	0.163536	0.172847	104.483	0.155099
ENSG00000238007	17	27339883	27343530	170	rs12451234	rs7219977	rs11651505	0.000496647	22	27.0545	0.18667	0.209163	104.988	0.168118
ENSG00000263781	17	27348343	27348658	161	rs71368115	rs78899080	rs11651505	0.000496647	22	27.5633	0.166241	0.19061	108.287	0.146987
ENSG00000196535	17	27398140	27507416	401	rs8067726	rs9906526	rs77067494	0.0111774	16	17.9089	0.189234	0.329258	169.454	0.1274
ENSG00000263709	17	27467501	27482507	200	rs4965417	rs138305714	rs77067494	0.0111774	10	8.34375	0.188891	0.595299	84.4712	0.094366
ENSG00000264050	17	27524089	27524803	216	rs28690204	rs60299773	rs141995849	0.0225337	10	6.72629	0.493384	0.751008	68.9998	0.242552
ENSG00000178082	17	27530444	27531492	221	rs7211238	rs1047790	rs141995849	0.0225337	9	6.59066	0.46762	0.679653	67.037	0.278125
ENSG00000108255	17	27573877	27581512	238	rs117905868	rs72819486	rs141995849	0.0225337	9	6.95923	0.431893	0.641364	67.9522	0.264919
ENSG00000108256	17	27582857	27621166	280	rs71283527	rs1712652	rs141995849	0.0225337	13	15.3612	0.30204	0.285351	94.4642	0.320085
ENSG00000264808	17	27660928	27717795	278	rs34116625	rs9914752	rs78363982	0.00341331	17	19.194	0.336339	0.31751	83.4388	0.356513
ENSG00000239256	17	27667500	27667840	169	rs797975	rs140657767	rs150636792	0.0386925	17	20.1684	0.404337	0.265708	56.0454	0.588678
ENSG00000266111	17	27679087	27731123	268	rs35205428	rs79756720	rs113019259	0.00209591	17	22.6202	0.212588	0.16203	84.5676	0.296452
ENSG00000222363	17	27715578	27715701	190	rs116667229	rs8081858	rs78363982	0.00341331	10	9.44709	0.323747	0.490262	46.4765	0.22038
ENSG00000160551	17	27717381	27878921	416	rs8078951	rs35184780	rs113019259	0.00209591	17	16.8179	0.503371	0.466766	82.3928	0.539887
ENSG00000253064	17	27751780	27751885	183	rs12945717	rs508369	rs113019259	0.00209591	11	16.7933	0.129109	0.114139	49.1681	0.148272
ENSG00000202205	17	27772318	27772418	168	rs141321280	rs12452979	rs113019259	0.00209591	10	13.2683	0.175831	0.209054	44.0715	0.150995
ENSG00000168792	17	27887565	27894055	141	rs547281	rs11540702	rs55723507	0.0227237	20	10.2899	0.938523	0.962606	44.0813	0.835001
ENSG00000264031	17	27887565	28034108	286	rs547281	rs112367099	rs11654523	0.0168115	21	16.3743	0.711489	0.748268	85.2168	0.666638
ENSG00000167543	17	27893070	27900175	138	rs35237108	rs3760456	rs55723507	0.0227237	20	11.7803	0.887266	0.923431	46.6437	0.795049
ENSG00000264290	17	27896598	27897537	130	rs35893904	rs11871271	rs55723507	0.0227237	20	11.1817	0.905369	0.941373	45.4026	0.773561
ENSG00000108262	17	27900493	27921072	146	rs1662601	rs3098948	rs11654523	0.0168115	21	16.1876	0.729715	0.759019	57.6151	0.694768
ENSG00000198720	17	27916787	27941779	142	rs142216432	rs146102266	rs11654523	0.0168115	23	21.8709	0.591821	0.528058	63.5477	0.648881
ENSG00000264647	17	27918721	27919259	116	rs507577	rs11650918	rs11654523	0.0168115	22	17.8832	0.700898	0.712891	53.8163	0.688207
ENSG00000167549	17	27941774	27949930	120	rs636000	rs3098950	rs11654523	0.0168115	18	15.1485	0.61584	0.651744	51.949	0.576577
ENSG00000264007	17	27948635	27949272	109	rs565977	rs3098950	rs11654523	0.0168115	18	16.7425	0.547122	0.540868	48.34	0.553339
ENSG00000141298	17	27952956	28257294	436	rs55956743	rs75939916	rs118083728	0.00514193	15	14.8251	0.433508	0.464088	103.134	0.404121
ENSG00000263370	17	27966645	27967843	100	rs72624990	rs80024032	rs11654523	0.0168115	15	16.5145	0.400897	0.348708	44.7501	0.459175
ENSG00000222858	17	27968629	27968720	99	rs1443346	rs140479104	rs11654523	0.0168115	15	17.2542	0.361092	0.3039	44.0578	0.429622
ENSG00000265625	17	27971814	27972865	102	rs3098946	rs9901898	rs11654523	0.0168115	14	16.7279	0.350464	0.270967	41.9552	0.455989
ENSG00000240531	17	28043297	28043703	117	rs111747247	rs141026735	rs76726425	0.0360992	8	5.97937	0.641834	0.649543	22.1634	0.633942
ENSG00000263657	17	28088121	28114854	133	rs3115093	rs9909409	rs117244528	0.0939933	7	5.83444	0.710976	0.559208	17.9339	0.799629
ENSG00000265713	17	28102765	28103719	110	rs148305477	rs75668735	rs11654222	0.0959031	6	4.2642	0.770797	0.640971	13.5277	0.839016
ENSG00000252657	17	28104637	28104762	109	rs2264303	rs75668735	rs11654222	0.0959031	6	4.25735	0.776846	0.641895	13.3575	0.845199
ENSG00000240074	17	28182777	28183350	117	rs16965236	rs7221516	rs118083728	0.00514193	7	11.6351	0.10992	0.113217	42.1544	0.106803
ENSG00000263477	17	28190420	28193110	117	rs2321333	rs145368144	rs118083728	0.00514193	7	11.9553	0.0986248	0.10204	38.9581	0.0954245
ENSG00000239129	17	28210024	28210127	104	rs117244528	rs3936006	rs118083728	0.00514193	6	10.8658	0.0643639	0.0926136	37.9558	0.0492133
ENSG00000176927	17	28256218	28435470	306	rs4595850	rs61014003	rs11868119	0.0176815	9	7.56802	0.699865	0.578195	33.5526	0.778997
ENSG00000264435	17	28299532	28300045	107	rs12938819	rs12936302	rs11868119	0.0176815	7	2.50216	0.866168	0.926935	20.9345	0.560838
ENSG00000207011	17	28386070	28386165	106	rs7217638	rs8075602	rs117502729	0.0206738	4	0.1668	0.993496	0.99671	11.9081	0.76915
ENSG00000267482	17	28386072	28386165	106	rs7217638	rs8075602	rs117502729	0.0206738	4	0.1668	0.993496	0.99671	11.9081	0.76915
ENSG00000265289	17	28386357	28392695	120	rs7217638	rs185449430	rs117502729	0.0206738	5	0.971906	0.939129	0.9648	12.1682	0.794172
ENSG00000266876	17	28395650	28396649	119	rs149707369	rs8067576	rs117502729	0.0206738	5	0.27414	0.996243	0.998101	12.3958	0.837374
ENSG00000265394	17	28417384	28444515	158	rs55633288	rs7211176	rs117502729	0.0206738	6	0.665093	0.990732	0.995214	16.9809	0.862758
ENSG00000126653	17	28442539	28513493	224	rs9898424	rs25533	rs117502729	0.0206738	10	9.95203	0.739482	0.444712	35.0138	0.855382
ENSG00000266919	17	28444097	28444190	130	rs4465649	rs7211176	rs117502729	0.0206738	7	1.55561	0.964423	0.980322	16.7054	0.827798
ENSG00000265739	17	28449447	28453136	134	rs9910717	rs7216494	rs145375861	0.0785499	6	0.424855	0.997351	0.998636	11.7748	0.954024
ENSG00000266987	17	28471080	28471808	124	rs56129908	rs151213517	rs145375861	0.0785499	8	1.59607	0.984596	0.990995	13.3097	0.947038
ENSG00000108576	17	28521337	28563020	188	rs118011094	rs7342921	rs28914827	0.0291506	12	10.216	0.929224	0.597014	30.21	0.96286
ENSG00000264125	17	28531336	28533486	134	rs12602065	rs6505167	rs28914827	0.0291506	12	10.3648	0.900371	0.583987	24.4544	0.946644
ENSG00000266120	17	28565759	28579255	159	rs7221417	rs11657076	rs28914827	0.0291506	13	11.2702	0.894809	0.588197	29.705	0.943213
ENSG00000252112	17	28573775	28573838	143	rs3813034	rs3103302	rs28914827	0.0291506	13	14.4913	0.83183	0.340177	28.9361	0.921562
ENSG00000108578	17	28575221	28619074	212	rs4325622	rs6505179	rs28914827	0.0291506	13	12.157	0.860298	0.514811	35.3577	0.925836
ENSG00000222679	17	28615089	28615195	143	rs4392119	rs6505178	rs3103302	0.167481	8	4.28847	0.93751	0.830204	14.3432	0.962118
ENSG00000182271	17	28643351	28661077	191	rs117364520	rs9901740	rs3103302	0.167481	9	4.1827	0.924469	0.898981	18.5512	0.939811
ENSG00000207132	17	28671521	28671622	165	rs113794097	rs3794794	rs3103302	0.167481	8	3.97536	0.896608	0.85934	17.2575	0.918614
ENSG00000201255	17	28687481	28687584	169	rs6505172	rs9972884	rs36092498	0.199308	8	3.39204	0.938015	0.907405	17.2831	0.953524
ENSG00000108582	17	28705945	28797007	244	rs11651322	rs139342538	rs148467738	0.00131162	10	9.24289	0.621972	0.509218	35.5761	0.710313
ENSG00000108587	17	28804380	28854610	184	rs189003728	rs216410	rs148467738	0.00131162	12	12.7567	0.420222	0.386971	49.4662	0.455344
ENSG00000264958	17	28856706	28869434	156	rs8079017	rs216402	rs148467738	0.00131162	10	7.69194	0.54498	0.658899	46.2994	0.418811
ENSG00000263860	17	28877511	28878207	152	rs60006290	rs216439	rs148467738	0.00131162	11	10.9709	0.379129	0.445703	51.7398	0.321977
ENSG00000279431	17	28878211	28878820	153	rs60006290	rs216440	rs148467738	0.00131162	11	10.9614	0.379483	0.4465	51.7398	0.321977
ENSG00000266733	17	28880520	28890511	164	rs9896343	rs216421	rs148467738	0.00131162	11	10.6353	0.391608	0.474299	51.7646	0.321567
ENSG00000266775	17	28884750	28885520	157	rs111240952	rs216415	rs148467738	0.00131162	10	10.5573	0.347239	0.393032	51.5418	0.30738
ENSG00000259928	17	28891075	28892594	155	rs4794874	rs216423	rs139342538	0.0150913	10	7.89701	0.569553	0.638896	40.9163	0.492926
ENSG00000231870	17	28894718	28898766	152	rs726664	rs412569	rs139342538	0.0150913	10	7.37253	0.585993	0.68987	41.3485	0.460368
ENSG00000231421	17	28900489	28904018	154	rs9913935	rs423151	rs112078801	0.032929	9	4.1465	0.8302	0.901508	35.2162	0.580559
ENSG00000214719	17	28903482	28999807	209	rs216463	rs11654722	rs112078801	0.032929	9	5.93343	0.656324	0.746562	43.4484	0.528885
ENSG00000248121	17	28927814	28942998	106	rs216449	rs28609811	rs112078801	0.032929	7	4.0516	0.656436	0.773815	26.7771	0.470944
ENSG00000273609	17	28944698	28944808	82	rs216462	rs77727362	rs112078801	0.032929	5	4.31583	0.506754	0.504896	16.3874	0.508612
ENSG00000264943	17	28951431	28952512	76	rs216412	rs28602901	rs112078801	0.032929	4	2.0004	0.586043	0.735684	15.1523	0.390096
ENSG00000250462	17	28956698	28964484	85	rs147854423	rs75254661	rs112078801	0.032929	4	5.98697	0.26369	0.200124	15.0263	0.362841
ENSG00000241631	17	29029526	29029793	123	rs78608756	rs4055314	rs182519916	0.0779087	2	1.43169	0.344838	0.488778	15.6999	0.246074
ENSG00000264538	17	29036317	29117926	360	rs78608756	rs3764421	rs140912480	0.0341252	2	0.428157	0.639458	0.807285	31.4954	0.35043
ENSG00000279337	17	29052000	29052199	180	rs9915476	rs8067035	rs140912480	0.0341252	2	1.24972	0.326467	0.535337	17.4025	0.205857
ENSG00000265443	17	29053323	29054582	188	rs9915476	rs8068645	rs140912480	0.0341252	2	1.11713	0.32514	0.572029	19.226	0.191706
ENSG00000263603	17	29056487	29058220	199	rs75345337	rs9895785	rs140912480	0.0341252	2	1.0654	0.36298	0.587018	20.4326	0.221304
ENSG00000280069	17	29065200	29067293	220	rs8082537	rs55938328	rs140912480	0.0341252	1	0.525798	0.337032	0.468379	18.0979	0.246186
ENSG00000176390	17	29096406	29151710	355	rs11654722	rs9899349	rs140912480	0.0341252	2	3.58633	0.251281	0.166433	23.0174	0.42233
ENSG00000265791	17	29108511	29109239	287	rs8080829	rs999798	rs140912480	0.0341252	1	0.454132	0.470776	0.500379	14.5708	0.441671
ENSG00000266490	17	29119390	29119851	280	rs57670615	rs58934173	rs140912480	0.0341252	2	1.62097	0.445516	0.444642	18.384	0.44639
ENSG00000276250	17	29130672	29131095	245	rs8078656	rs62070645	rs140912480	0.0341252	2	3.43547	0.296852	0.179473	15.2998	0.531099
ENSG00000242439	17	29157919	29158336	203	rs9896638	rs9891413	rs62070643	0.118278	3	3.79123	0.505424	0.284907	12.3084	0.721589
ENSG00000176208	17	29158984	29222887	286	rs113811675	rs6505220	rs7223535	0.117076	3	4.8088	0.510534	0.186345	17.1359	0.819899
ENSG00000265334	17	29161343	29190046	250	rs9890855	rs9911989	rs7223535	0.117076	3	4.57079	0.505968	0.206062	12.1672	0.798202
ENSG00000212190	17	29188861	29188956	185	rs8077116	rs9911989	rs7223535	0.117076	3	4.41959	0.474716	0.219576	11.5774	0.758197
ENSG00000263531	17	29190939	29191958	185	rs28760584	rs57432042	rs7223535	0.117076	3	4.44453	0.454369	0.217292	11.7875	0.740372
ENSG00000172171	17	29224354	29233256	131	rs11080135	rs567568730	rs7223535	0.117076	3	3.86638	0.427587	0.276259	14.288	0.616778
ENSG00000275185	17	29226128	29226669	131	rs11080135	rs567568730	rs7223535	0.117076	3	3.86638	0.427587	0.276259	14.288	0.616778
ENSG00000184060	17	29233362	29286340	140	rs55756553	rs17826255	rs7223535	0.117076	5	4.074	0.665022	0.538812	20.2412	0.752906
ENSG00000230113	17	29283298	29283979	55	rs2269915	rs17826255	rs567568730	0.124983	8	6.03025	0.654958	0.643844	19.6256	0.665676
ENSG00000266274	17	29286583	29286867	47	rs35958868	rs17826255	rs567568730	0.124983	9	6.49239	0.677838	0.689804	19.636	0.665283
ENSG00000265743	17	29291953	29292518	42	rs9895684	rs139537027	rs112417609	0.065896	10	7.76625	0.622665	0.651658	21.7423	0.591368
ENSG00000286194	17	29295803	29297325	34	rs3760318	rs139537027	rs112417609	0.065896	10	7.67502	0.616212	0.660547	21.6275	0.566637
ENSG00000181481	17	29298002	29326929	36	rs138086307	rs150222312	rs112417609	0.065896	11	7.83307	0.679101	0.728175	22.9274	0.618325
ENSG00000264456	17	29298670	29300330	35	rs138086307	rs8067737	rs112417609	0.065896	11	7.74605	0.672428	0.735856	22.831	0.589442
ENSG00000264743	17	29302405	29302972	31	rs111527438	rs8067737	rs112417609	0.065896	11	8.14851	0.673985	0.699942	19.8992	0.645175
ENSG00000266340	17	29305628	29307268	28	rs7225461	rs8067737	rs112417609	0.065896	10	7.68162	0.648222	0.659904	17.9137	0.636092
ENSG00000264148	17	29335172	29335337	20	rs4968227	rs72811678	rs112417609	0.065896	9	7.67839	0.585687	0.566853	13.737	0.603926
ENSG00000266865	17	29335515	29420145	100	rs4968227	rs2905793	rs11657989	0.00295214	9	13.0072	0.172883	0.162279	44.0037	0.184802
ENSG00000265798	17	29365593	29386139	56	rs62068776	rs12952975	rs11657989	0.00295214	9	12.4667	0.14625	0.18826	39.7086	0.118819
ENSG00000264107	17	29417805	29422468	86	rs150222312	rs12948406	rs11657989	0.00295214	5	8.79612	0.104896	0.117478	30.3864	0.0946764
ENSG00000265444	17	29421368	29421443	84	rs72811678	rs2952981	rs11657989	0.00295214	5	9.66367	0.0810044	0.0853457	30.29	0.0770751
ENSG00000196712	17	29421945	29709134	403	rs72811678	rs34137478	rs11080149	0.0024517	7	7.48334	0.229519	0.380344	89.2362	0.155551
ENSG00000266371	17	29460200	29465536	110	rs2940181	rs2079177	rs72813607	0.00382	4	7.93576	0.0947865	0.0939601	28.1751	0.0956272
ENSG00000126861	17	29599031	29624557	112	rs2905883	rs142255415	rs11080149	0.0024517	3	6.93241	0.0288794	0.0740835	34.5678	0.0178991
ENSG00000185862	17	29630788	29641123	100	rs59015798	rs12947265	rs11080149	0.0024517	3	7.7641	0.0598559	0.0511471	25.9271	0.0720781
ENSG00000265118	17	29632231	29645849	105	rs1015526	rs72815639	rs11080149	0.0024517	3	7.08841	0.0634939	0.0691326	27.1967	0.0586959
ENSG00000126860	17	29643428	29648767	99	rs10853137	rs2107360	rs11080149	0.0024517	3	7.64468	0.0530463	0.0539553	26.2074	0.0521671
ENSG00000263535	17	29672537	29673208	108	rs11080149	rs731758	rs11080149	0.0024517	3	7.22452	0.0741092	0.0650758	26.7908	0.085984
ENSG00000131242	17	29718693	29865230	599	rs2189525	rs17181700	rs137956720	0.0310259	33	28.8795	0.815408	0.672541	165.173	0.876693
ENSG00000239595	17	29792561	29792848	251	rs735053	rs112643333	rs6505242	0.0468416	16	10.8301	0.915498	0.819846	49.555	0.945487
ENSG00000264862	17	29845450	29845745	349	rs11868735	rs4794898	rs9916390	0.0619023	18	12.1079	0.84226	0.841616	88.0852	0.842899
ENSG00000278977	17	29860189	29860956	354	rs77596854	rs4621037	rs137956720	0.0310259	23	16.9325	0.828429	0.81255	99.5398	0.84204
ENSG00000207614	17	29887015	29887102	357	rs2343164	rs76734318	rs201002537	0.00770898	35	31.9161	0.629962	0.61777	157.992	0.641763
ENSG00000278546	17	29887151	29887592	357	rs2343164	rs76734318	rs201002537	0.00770898	35	31.9161	0.629962	0.61777	157.992	0.641763
ENSG00000221038	17	29890787	29890913	360	rs882361	rs182881642	rs201002537	0.00770898	35	35.1925	0.522535	0.459095	163.897	0.584252
ENSG00000228768	17	29898161	29902678	380	rs2301684	rs439412	rs201002537	0.00770898	34	35.2176	0.456534	0.410347	176.88	0.504624
ENSG00000265976	17	29902288	29902377	363	rs9916390	rs439412	rs201002537	0.00770898	33	35.0734	0.432956	0.370015	168.608	0.501621
ENSG00000266877	17	29910181	29964562	620	rs4794894	rs138322411	rs74537094	0.00183981	38	46.1348	0.183999	0.171291	302.64	0.198479
ENSG00000266448	17	30036587	30036878	478	rs112856342	rs11649956	rs75883209	0.00147247	22	26.9379	0.052471	0.213594	240.78	0.0294894
ENSG00000202026	17	30040772	30040872	475	rs62062218	rs220434	rs75883209	0.00147247	22	26.5379	0.0507084	0.229304	244.321	0.028074
ENSG00000265863	17	30086814	30088404	439	rs28373050	rs79467682	rs138767343	0.000352016	20	33.734	0.034728	0.0279811	221.164	0.0457328
ENSG00000263567	17	30089459	30096067	442	rs6505259	rs117915823	rs138767343	0.000352016	22	33.1581	0.0577178	0.0596848	222.461	0.055875
ENSG00000265046	17	30157750	30158769	267	rs7350919	rs117827435	rs138767343	0.000352016	18	20.6571	0.211553	0.297067	128.994	0.160529
ENSG00000172301	17	30178890	30186310	245	rs16966976	rs140850719	rs146903318	0.000304289	12	19.6843	0.116661	0.073299	82.9269	0.259023
ENSG00000108651	17	30187923	30228727	291	rs76635160	rs142858976	rs141642797	0.000294055	11	16.9952	0.160281	0.108017	81.2095	0.285706
ENSG00000263990	17	30200945	30213685	230	rs2880718	rs7218466	rs141642797	0.000294055	10	13.258	0.245468	0.2096	63.8898	0.292085
ENSG00000178691	17	30264026	30328057	268	rs4795663	rs16967101	rs141642797	0.000294055	7	8.82056	0.285754	0.265797	43.5637	0.307925
ENSG00000253058	17	30290824	30290952	180	rs4795666	rs146029582	rs141263993	0.000321783	6	7.17666	0.242272	0.304819	34.8297	0.197874
ENSG00000264300	17	30330129	30333707	147	rs149522237	rs9893342	rs28704877	0.0150862	5	6.20256	0.332723	0.287005	20.719	0.387489
ENSG00000185158	17	30334891	30380523	175	rs7223178	rs149512627	rs28704877	0.0150862	7	8.18014	0.360897	0.316977	32.8649	0.411263
ENSG00000264497	17	30351488	30351602	115	rs2521593	rs144056477	rs74808827	0.029123	5	5.83429	0.337984	0.322679	21.3388	0.354157
ENSG00000266777	17	30366993	30369847	95	rs2428341	rs147049977	rs4291970	0.0417576	6	6.19165	0.380018	0.402067	20.1427	0.359113
ENSG00000278867	17	30378049	30380227	89	rs116976756	rs149512627	rs111425443	0.131331	8	6.75677	0.552623	0.563089	20.9592	0.54204
ENSG00000264164	17	30410198	30424084	121	rs7406734	rs9905738	rs145821739	0.0396059	6	7.73956	0.313341	0.257811	27.8732	0.385343
ENSG00000266379	17	30415179	30421952	117	rs112227105	rs9905738	rs145821739	0.0396059	6	7.52026	0.338619	0.275397	25.5399	0.419356
ENSG00000263369	17	30433349	30441144	120	rs28708703	rs9916160	rs145821739	0.0396059	7	6.94561	0.411665	0.434565	31.9093	0.389665
ENSG00000265574	17	30438581	30439609	119	rs2530858	rs9916160	rs145821739	0.0396059	7	6.8431	0.404056	0.445398	31.9092	0.365788
ENSG00000277511	17	30454614	30455473	125	rs151088031	rs117855031	rs145821739	0.0396059	8	7.44822	0.429142	0.489132	28.6446	0.37382
ENSG00000214708	17	30468245	30470154	133	rs6505277	rs185995828	rs145821739	0.0396059	8	8.24425	0.386699	0.409982	31.2829	0.364614
ENSG00000126858	17	30469473	30580393	348	rs6505277	rs117629335	rs149254344	0.00414522	17	15.4787	0.333367	0.56104	131.427	0.2031
ENSG00000265293	17	30477452	30478523	130	rs9905287	rs733675	rs145821739	0.0396059	8	7.416	0.431871	0.492484	29.0726	0.375844
ENSG00000280033	17	30486330	30487390	121	rs8077417	rs75677726	rs145821739	0.0396059	7	8.30127	0.282769	0.30678	30.8019	0.261377
ENSG00000280020	17	30505965	30507093	109	rs9890528	rs16967214	rs117206705	0.00741394	8	8.7468	0.188843	0.364104	41.4484	0.120632
ENSG00000266282	17	30554909	30555127	155	rs144937882	rs55755040	rs117206705	0.00741394	10	9.38548	0.265519	0.495953	72.345	0.161325
ENSG00000287506	17	30585634	30592423	234	rs75677726	rs7224683	rs149254344	0.00414522	16	16.0984	0.24651	0.446115	115.614	0.15607
ENSG00000141314	17	30592851	30651678	300	rs7216187	rs188223202	rs149254344	0.00414522	17	21.537	0.139414	0.203188	147.694	0.104931
ENSG00000263674	17	30607406	30607972	231	rs72827721	rs72811100	rs149254344	0.00414522	16	19.9797	0.168881	0.221136	121.897	0.135308
ENSG00000265794	17	30651450	30687719	228	rs8070320	rs9910588	rs149254344	0.00414522	11	15.4988	0.136903	0.16078	98.5063	0.118904
ENSG00000108666	17	30651584	30677042	221	rs12185222	rs4795699	rs149254344	0.00414522	11	15.4671	0.13731	0.162097	98.5309	0.118783
ENSG00000265139	17	30655460	30656414	190	rs71377425	rs17806082	rs149254344	0.00414522	11	15.7459	0.122905	0.150828	95.0355	0.10339
ENSG00000263749	17	30670547	30671143	152	rs80135683	rs2344977	rs149254344	0.00414522	7	10.9949	0.0800602	0.138842	73.0772	0.0558764
ENSG00000010244	17	30677151	30708904	162	rs142423379	rs143122436	rs17806082	0.00631248	7	14.5163	0.0529563	0.0427243	62.6681	0.0695305
ENSG00000274341	17	30735032	30735328	87	rs2344976	rs9908963	rs9899540	0.00421258	6	8.79066	0.0437795	0.185698	50.5413	0.0245603
ENSG00000278668	17	30737178	30737765	88	rs9906963	rs145657264	rs9889607	0.00411964	6	8.96202	0.0441076	0.175725	50.3742	0.0249783
ENSG00000266385	17	30738236	30739439	86	rs80272250	rs9913984	rs9889607	0.00411964	7	10.5768	0.0434482	0.158173	50.3742	0.0249783
ENSG00000279762	17	30750990	30773056	112	rs188223202	rs9889771	rs756785	0.00391108	7	16.1617	0.0116764	0.0236795	90.2391	0.00774704
ENSG00000264083	17	30757986	30759860	80	rs728718	rs4523973	rs9889607	0.00411964	7	15.7981	0.0177317	0.027026	55.0056	0.0131914
ENSG00000264373	17	30761958	30762047	78	rs34452063	rs9899310	rs9889607	0.00411964	7	16.0158	0.017322	0.0249723	54.9625	0.0132578
ENSG00000108671	17	30771397	30810337	127	rs4795699	rs2106355	rs756785	0.00391108	11	25.3318	0.00898571	0.00814963	136.888	0.0100129
ENSG00000202100	17	30790392	30790500	92	rs142471222	rs60695001	rs756785	0.00391108	8	15.3098	0.0211684	0.0533947	106.154	0.013187
ENSG00000176749	17	30814011	30818271	115	rs8070777	rs12948545	rs756785	0.00391108	12	21.943	0.0181242	0.0381633	130.951	0.0118776
ENSG00000176658	17	30819540	31204195	731	rs9900089	rs553856840	rs756785	0.00391108	28	38.6262	0.0663983	0.0871243	277.92	0.0535622
ENSG00000266718	17	30822554	30827928	140	rs9900089	rs225189	rs756785	0.00391108	12	26.2828	0.0131698	0.00978703	128.345	0.0201216
ENSG00000280245	17	30831585	30832662	142	rs146295643	rs17733724	rs756785	0.00391108	14	31.6171	0.00767644	0.00453927	128.984	0.024824
ENSG00000265222	17	30836972	30850442	206	rs7224710	rs76222148	rs756785	0.00391108	18	34.1952	0.01817	0.0119144	160.351	0.0381898
ENSG00000263717	17	30839887	30846368	191	rs74949720	rs403484	rs756785	0.00391108	17	32.6117	0.0187126	0.0126185	146.366	0.0361427
ENSG00000279781	17	30845340	30845952	184	rs147630542	rs403484	rs756785	0.00391108	17	34.2869	0.0127385	0.00770813	143.576	0.0365853
ENSG00000266599	17	30845971	30858510	210	rs147630542	rs11870140	rs756785	0.00391108	20	37.7492	0.0155662	0.00950149	162.786	0.0429063
ENSG00000265337	17	30856026	30857067	202	rs4523973	rs7225669	rs756785	0.00391108	19	33.591	0.032413	0.0205262	140.201	0.0763837
ENSG00000264458	17	30954757	31013502	282	rs4795709	rs4598957	rs321182	0.0173451	10	10.1599	0.315198	0.426581	74.9604	0.238184
ENSG00000201178	17	31157237	31157347	107	rs10512439	rs2466860	rs10512439	0.0177549	4	6.05649	0.185665	0.194969	23.4196	0.177117
ENSG00000226377	17	31203777	31208088	129	rs7209333	rs12952271	rs145226573	0.0144408	10	17.2482	0.0896927	0.0690491	48.9821	0.127019
ENSG00000236377	17	31232680	31233602	181	rs72817003	rs2521980	rs145226573	0.0144408	13	17.4844	0.186788	0.178095	67.1487	0.196259
ENSG00000006042	17	31254928	31272124	286	rs2470200	rs28905	rs145226573	0.0144408	15	21.5659	0.162286	0.119703	100.165	0.243104
ENSG00000141316	17	31297394	31324895	378	rs2466854	rs7214574	rs116603902	0.0013531	21	31.2189	0.100806	0.070092	155.867	0.174723
ENSG00000108684	17	31340105	32501983	3719	rs77744848	rs16969373	rs11657877	0.00117904	159	194.858	0.0211878	0.0278347	1520.79	0.017101
ENSG00000264598	17	31379125	31379885	263	rs62068262	rs139004633	rs116603902	0.0013531	19	28.4181	0.116792	0.075707	110.111	0.237892
ENSG00000280349	17	31426987	31427337	259	rs7220849	rs7214319	rs7214319	0.00132098	26	32.5009	0.152799	0.177074	164.664	0.134018
ENSG00000266535	17	31438876	31458761	318	rs4795738	rs76050510	rs11657877	0.00117904	38	48.8382	0.0626095	0.111919	265.906	0.0432717
ENSG00000265544	17	31856806	31860779	346	rs57464956	rs8065200	rs56308205	0.00118678	21	27.007	0.0625475	0.170623	185.73	0.0378797
ENSG00000265697	17	31861129	31868358	353	rs7214958	rs10512448	rs56308205	0.00118678	19	31.4921	0.0387727	0.0356235	180.152	0.0425291
ENSG00000265125	17	31892783	31951141	541	rs11871519	rs143568345	rs56308205	0.00118678	21	40.9353	0.00981892	0.00571128	243.481	0.0348856
ENSG00000265115	17	31954046	31962076	370	rs62057813	rs55851907	rs280039	0.0026998	19	38.6947	0.00898806	0.00483627	167.474	0.0628521
ENSG00000264643	17	32007596	32007902	297	rs72827239	rs137983747	rs280039	0.0026998	19	26.1799	0.12914	0.125254	115.437	0.13326
ENSG00000265689	17	32015822	32016193	281	rs1984634	rs964538	rs280039	0.0026998	20	25.1834	0.151136	0.194503	113.951	0.122753
ENSG00000283381	17	32019248	32019503	285	rs72811174	rs16968847	rs280039	0.0026998	21	26.761	0.15121	0.178904	113.042	0.130507
ENSG00000283417	17	32118857	32143780	447	rs4144698	rs17783671	rs78765524	0.00446546	19	13.3451	0.775173	0.820446	93.7205	0.707595
ENSG00000279668	17	32154718	32406119	897	rs73984611	rs4795866	rs317371	0.0119102	30	25.5199	0.750601	0.699394	187.481	0.789369
ENSG00000265356	17	32262456	32483019	760	rs8076707	rs887071	rs317371	0.0119102	31	24.3084	0.774686	0.797761	179.977	0.746917
ENSG00000263435	17	32303550	32307870	223	rs55840118	rs8073882	rs317371	0.0119102	16	17.2883	0.277774	0.367186	91.3281	0.216658
ENSG00000279674	17	32327808	32333791	211	rs139702228	rs1989943	rs317371	0.0119102	12	17.2469	0.157091	0.140542	80.1768	0.177599
ENSG00000226049	17	32363700	32366891	166	rs454204	rs886358	rs8077501	0.0300652	6	7.84855	0.320214	0.24941	36.9533	0.417947
ENSG00000263485	17	32407901	32409243	177	rs12451609	rs9914385	rs8065302	0.195024	5	1.63677	0.889211	0.896768	16.845	0.880516
ENSG00000265775	17	32445366	32445901	211	rs8071246	rs2368698	rs2097761	0.0371678	7	2.41257	0.932271	0.933535	19.7249	0.930958
ENSG00000252370	17	32447075	32447186	211	rs4795858	rs8082670	rs2097761	0.0371678	7	2.39996	0.934845	0.93444	21.0058	0.935245
ENSG00000264791	17	32469966	32474066	256	rs8079684	rs78082508	rs77086916	0.0245355	15	8.5051	0.871312	0.901942	58.8625	0.815891
ENSG00000263571	17	32482585	32492755	303	rs9910415	rs12604063	rs77086916	0.0245355	16	9.46522	0.872113	0.893026	66.283	0.841864
ENSG00000261156	17	32496391	32522956	364	rs11651108	rs17652343	rs77086916	0.0245355	16	9.83028	0.836611	0.87534	83.4769	0.768908
ENSG00000264990	17	32503557	32505185	319	rs916900	rs28629939	rs77086916	0.0245355	15	9.65438	0.810989	0.840899	72.7664	0.769605
ENSG00000108691	17	32582293	32584227	261	rs887073	rs12451323	rs140398459	0.0581075	8	5.87248	0.672638	0.661513	49.3839	0.683314
ENSG00000108688	17	32597240	32599261	256	rs11650771	rs1133763	rs140398459	0.0581075	8	6.17482	0.644565	0.627657	49.8366	0.660641
ENSG00000172156	17	32612761	32615353	268	rs11868941	rs12386047	rs117546608	0.0984159	8	4.83608	0.808504	0.774944	40.2767	0.834195
ENSG00000108700	17	32646454	32648421	308	rs7224013	rs57097876	rs7221911	0.0710843	12	8.14092	0.857225	0.774024	46.8799	0.897334
ENSG00000265614	17	32658881	32659247	316	rs7210176	rs11867693	rs7221911	0.0710843	13	10.0814	0.814145	0.687261	53.697	0.872417
ENSG00000181374	17	32683499	32685629	385	rs2215185	rs210837	rs7221911	0.0710843	11	8.24156	0.744283	0.691515	57.9468	0.784331
ENSG00000108702	17	32687347	32690252	379	rs72825084	rs150511	rs7221911	0.0710843	11	7.90836	0.76989	0.721489	55.4621	0.805937
ENSG00000225582	17	32806291	32809167	362	rs72827096	rs11656710	rs72829249	0.00562346	29	36.526	0.181065	0.158742	174.854	0.209646
ENSG00000197322	17	32901142	32906388	302	rs79088462	rs758403	rs4795932	0.00729149	28	28.3397	0.485915	0.446562	120.892	0.525701
ENSG00000181291	17	32906506	32966337	499	rs117910915	rs4795973	rs142388621	0.000882006	52	55.1223	0.442235	0.357423	218.02	0.535976
ENSG00000278860	17	32941428	32941828	294	rs12942229	rs79524945	rs572941528	0.00501931	43	42.4569	0.661147	0.49472	127.451	0.768773
ENSG00000264174	17	33052528	33053189	343	rs72820118	rs61451657	rs143037397	0.000601025	19	19.384	0.382408	0.432463	117.718	0.337751
ENSG00000264622	17	33164890	33186065	293	rs11080302	rs62064813	rs72820190	0.000229685	11	7.6351	0.485838	0.74557	75.5045	0.240494
ENSG00000132141	17	33254878	33308097	187	rs234815	rs11650512	rs72823649	2.56242e-05	17	33.6344	0.0164104	0.00935657	99.1954	0.0660579
ENSG00000285559	17	33264325	33265623	134	rs17545903	rs3135974	rs72823649	2.56242e-05	14	26.2487	0.0410135	0.0240646	65.5974	0.133965
ENSG00000198783	17	33288559	33290796	122	rs73283017	rs2074520	rs72823649	2.56242e-05	15	27.7436	0.0376901	0.0232302	76.2408	0.0983219
ENSG00000005156	17	33307531	33336762	130	rs11655324	rs188767795	rs72823649	2.56242e-05	16	21.4205	0.19633	0.162909	61.9799	0.24371
ENSG00000092871	17	33333009	33416338	182	rs78034601	rs112679312	rs72823649	2.56242e-05	26	27.7326	0.366333	0.371741	94.811	0.361006
ENSG00000267618	17	33338368	33448512	235	rs931196	rs8075756	rs72823649	2.56242e-05	29	29.8223	0.465291	0.422916	106.998	0.50893
ENSG00000273687	17	33345679	33346010	84	rs1871866	rs3937429	rs11658051	0.0201181	14	9.82667	0.630759	0.774743	36.5846	0.407873
ENSG00000267457	17	33400850	33401393	93	rs10853174	rs2128242	rs797993	0.00627938	21	15.7994	0.740871	0.780815	40.2019	0.688633
ENSG00000243423	17	33403756	33404026	96	rs112050411	rs9897818	rs797993	0.00627938	22	16.3397	0.737405	0.798674	45.4198	0.643299
ENSG00000185379	17	33419240	33448541	159	rs117753582	rs8075756	rs797993	0.00627938	25	17.008	0.848647	0.881504	62.7392	0.794014
ENSG00000253084	17	33420928	33420992	103	rs117753582	rs4795060	rs797993	0.00627938	24	21.157	0.619394	0.629449	54.4285	0.609082
ENSG00000252328	17	33424579	33424676	108	rs76321867	rs12601322	rs797993	0.00627938	25	21.5914	0.675694	0.659216	53.2031	0.691185
ENSG00000073598	17	33448634	33457751	167	rs12150331	rs116910034	rs797993	0.00627938	22	13.5666	0.89471	0.916147	56.3483	0.859497
ENSG00000073536	17	33455749	33469323	188	rs117780443	rs4796050	rs797993	0.00627938	22	14.6678	0.87389	0.876095	59.1763	0.87161
ENSG00000141161	17	33474836	33516364	282	rs45496096	rs59251382	rs72823693	0.00388712	20	12.1227	0.884198	0.911788	73.5676	0.833739
ENSG00000267782	17	33491262	33494031	198	rs12603896	rs55696198	rs55667583	0.0294058	17	12.5394	0.811297	0.766434	50.5601	0.842969
ENSG00000266981	17	33515541	33518362	245	rs11870981	rs3744363	rs72823693	0.00388712	14	9.998	0.716988	0.76233	57.4127	0.658166
ENSG00000267744	17	33517980	33518721	242	rs67146623	rs3744363	rs72823693	0.00388712	14	9.16738	0.782916	0.820181	51.6529	0.730685
ENSG00000164729	17	33519539	33521412	250	rs59929860	rs57708672	rs72823693	0.00388712	14	9.09018	0.776218	0.82523	54.0394	0.699766
ENSG00000266947	17	33558469	33569982	290	rs80295207	rs117991344	rs72823693	0.00388712	17	9.86303	0.827746	0.909255	90.3614	0.473197
ENSG00000289211	17	33569452	33569899	260	rs17547201	rs117991344	rs72823693	0.00388712	17	15.4706	0.481691	0.561626	84.5767	0.403958
ENSG00000166750	17	33570090	33600674	348	rs17547201	rs11653392	rs72823693	0.00388712	18	11.2201	0.814886	0.884785	88.1932	0.621476
ENSG00000267364	17	33640476	33652468	344	rs11657756	rs1554040	rs17548548	0.000344368	16	14.4931	0.679402	0.562028	72.5727	0.760255
ENSG00000267271	17	33671250	33671583	307	rs62064202	rs2681063	rs17548548	0.000344368	13	14.2871	0.459692	0.353938	68.7822	0.574799
ENSG00000172716	17	33677324	33700720	359	rs35354076	rs1849733	rs17548548	0.000344368	14	15.4936	0.450221	0.345269	85.8168	0.566815
ENSG00000267315	17	33704435	33704697	273	rs6505461	rs62078107	rs17548548	0.000344368	15	15.1604	0.459585	0.439924	86.5806	0.479561
ENSG00000267711	17	33727897	33730025	261	rs77814639	rs143719578	rs17548548	0.000344368	21	18.422	0.46861	0.622168	118.786	0.327582
ENSG00000267547	17	33730856	33731392	258	rs62079541	rs118106544	rs17548548	0.000344368	21	18.2957	0.464773	0.63022	119.055	0.315238
ENSG00000267745	17	33733703	33736787	261	rs62079543	rs62078141	rs17548548	0.000344368	20	16.9941	0.488096	0.653359	120.93	0.328513
ENSG00000267648	17	33733967	33734837	255	rs7211677	rs12453650	rs17548548	0.000344368	20	17.1734	0.470242	0.641684	120.569	0.313296
ENSG00000267102	17	33736621	33737247	254	rs938298	rs72825988	rs17548548	0.000344368	21	17.8947	0.474701	0.65566	121.147	0.30744
ENSG00000172123	17	33737941	33760302	320	rs7209085	rs9895481	rs17548548	0.000344368	22	17.8256	0.51526	0.716278	144.991	0.303091
ENSG00000154760	17	33762115	33775856	303	rs11658605	rs1135177	rs17549508	0.00666634	22	20.6106	0.457135	0.544903	132.483	0.375335
ENSG00000267312	17	33786500	33787569	263	rs146359694	rs55661426	rs17549508	0.00666634	22	15.233	0.747785	0.852047	111.435	0.493048
ENSG00000205045	17	33791268	33864697	479	rs2083822	rs75981990	rs17549508	0.00666634	25	21.9387	0.599814	0.639281	162.314	0.556916
ENSG00000267554	17	33797088	33797647	266	rs62078104	rs4796094	rs17549508	0.00666634	21	15.3852	0.69501	0.803137	112.021	0.500132
ENSG00000267349	17	33805013	33805463	266	rs6505470	rs8082336	rs17549508	0.00666634	21	16.9048	0.617118	0.716859	112.624	0.487337
ENSG00000267046	17	33817028	33818257	254	rs1822403	rs75359882	rs17549508	0.00666634	20	21.9069	0.375575	0.345581	114.378	0.408086
ENSG00000267369	17	33825237	33826194	254	rs11869223	rs1531057	rs71381449	0.014233	19	20.7661	0.429536	0.349867	100.6	0.519056
ENSG00000267074	17	33826709	33837289	296	rs145175283	rs4531775	rs71381449	0.014233	19	19.6932	0.468327	0.41325	106.635	0.525354
ENSG00000255987	17	33841785	33842205	290	rs7223250	rs321601	rs71381449	0.014233	17	16.9376	0.468934	0.458605	101.264	0.479329
ENSG00000286030	17	33849298	33849988	286	rs35563348	rs11652234	rs12951829	0.0313674	17	18.4686	0.434798	0.359873	91.169	0.517664
ENSG00000267035	17	33867058	33867816	275	rs9909601	rs79468963	rs1470313	0.0383504	14	14.9591	0.446003	0.380955	79.2215	0.515869
ENSG00000236320	17	33871004	33887838	329	rs142034164	rs8069037	rs1470313	0.0383504	12	11.9658	0.502922	0.448431	71.4291	0.557245
ENSG00000267359	17	33880224	33881786	297	rs11654795	rs118165166	rs1470313	0.0383504	11	9.11385	0.631805	0.611385	57.0851	0.651137
ENSG00000267625	17	33888558	33889096	304	rs8077177	rs34063751	rs1470313	0.0383504	11	6.4664	0.770573	0.840505	55.7876	0.63485
ENSG00000242660	17	33893536	33893691	306	rs8066424	rs113416187	rs1470313	0.0383504	10	6.6895	0.697884	0.754397	51.5351	0.62245
ENSG00000267321	17	33895069	33901919	334	rs71381459	rs9908809	rs1470313	0.0383504	10	6.7012	0.687018	0.75332	53.6046	0.595947
ENSG00000207297	17	33900676	33900772	313	rs57684306	rs73990219	rs1470313	0.0383504	9	5.95316	0.671084	0.744597	51.4506	0.570567
ENSG00000108733	17	33901814	33905882	326	rs7224653	rs225256	rs1470313	0.0383504	9	5.89964	0.67597	0.749919	52.2587	0.573321
ENSG00000006125	17	33905065	34053432	671	rs8082336	rs4796107	rs1470313	0.0383504	11	8.32997	0.778325	0.683476	70.0194	0.834107
ENSG00000267592	17	33923923	33924147	311	rs7210755	rs225277	rs321616	0.0967708	7	5.32506	0.681426	0.62036	26.1915	0.730534
ENSG00000270885	17	34058658	34070540	248	rs8078905	rs4795089	rs2079924	0.167587	10	7.63628	0.920344	0.664316	25.3126	0.956412
ENSG00000270765	17	34071530	34080258	221	rs2428464	rs6505498	rs2079924	0.167587	10	7.57279	0.87784	0.670486	26.6342	0.928226
ENSG00000271447	17	34083268	34122711	264	rs144641643	rs4251788	rs11656322	0.0375255	10	8.70995	0.796371	0.559834	33.5159	0.878774
ENSG00000271392	17	34084218	34085344	198	rs226439	rs4251704	rs2079924	0.167587	10	7.87422	0.870415	0.641122	26.0126	0.924967
ENSG00000270806	17	34087906	34092098	207	rs11656443	rs4795092	rs2079924	0.167587	10	7.8665	0.882546	0.641876	26.3156	0.933188
ENSG00000270829	17	34135493	34135901	163	rs74502029	rs4796118	rs11656322	0.0375255	3	1.31961	0.713982	0.724482	13.6569	0.7029
ENSG00000270647	17	34136486	34191619	285	rs78768973	rs9899870	rs11656322	0.0375255	3	1.30519	0.679539	0.7279	18.1966	0.619805
ENSG00000270871	17	34143721	34157297	179	rs76744956	rs2280789	rs11656322	0.0375255	3	1.33634	0.694345	0.720522	13.6395	0.664773
ENSG00000270894	17	34145403	34150717	171	rs76744956	rs8069014	rs11656322	0.0375255	3	1.33802	0.69412	0.720126	13.6395	0.664773
ENSG00000270379	17	34181950	34195895	237	rs78550088	rs56181735	rs11656322	0.0375255	3	1.37923	0.602254	0.710411	16.3377	0.464429
ENSG00000271268	17	34188097	34188570	190	rs11868785	rs9903590	rs11656322	0.0375255	3	1.42696	0.591332	0.699227	13.0337	0.458008
ENSG00000270240	17	34195971	34212867	242	rs4251737	rs9754	rs11656322	0.0375255	3	1.44912	0.596201	0.694063	14.2278	0.476213
ENSG00000271503	17	34198495	34207797	233	rs11650668	rs2280786	rs11656322	0.0375255	3	1.45139	0.592936	0.693534	14.3667	0.469902
ENSG00000270977	17	34220711	34238655	299	rs4251785	rs74539764	rs62078064	0.025191	5	4.05494	0.534812	0.541533	29.3288	0.528059
ENSG00000271013	17	34239639	34245014	303	rs74644774	rs76497565	rs62078064	0.025191	5	5.62516	0.408574	0.344417	28.089	0.481254
ENSG00000278023	17	34245070	34257777	342	rs75526146	rs112689088	rs1719190	0.00766076	6	8.85044	0.205413	0.182166	52.3828	0.234241
ENSG00000275722	17	34261522	34270717	353	rs7211393	rs74681031	rs1719190	0.00766076	8	11.0172	0.231195	0.200729	64.4951	0.269989
ENSG00000273736	17	34290506	34292480	367	rs9303693	rs117230744	rs1719190	0.00766076	10	13.0684	0.215283	0.219872	80.0983	0.210854
ENSG00000275152	17	34303529	34308533	370	rs113816448	rs712045	rs1719190	0.00766076	11	17.7585	0.136301	0.0873559	87.0027	0.279528
ENSG00000276409	17	34310324	34314040	376	rs2242596	rs2735476	rs1719190	0.00766076	11	17.1849	0.153614	0.102525	90.1509	0.281219
ENSG00000275431	17	34310692	34317306	380	rs2242596	rs9893947	rs1719190	0.00766076	12	17.0923	0.202279	0.146158	90.8145	0.307932
ENSG00000275688	17	34310692	34328667	390	rs2242596	rs58818008	rs1719190	0.00766076	12	17.1083	0.20503	0.145568	91.8166	0.320785
ENSG00000275718	17	34323476	34328592	352	rs58473276	rs58818008	rs1719190	0.00766076	12	16.827	0.191719	0.156221	88.9435	0.24411
ENSG00000275944	17	34328458	34338658	334	rs2526332	rs12450068	rs1719190	0.00766076	12	17.1106	0.157674	0.145485	96.6623	0.171874
ENSG00000278690	17	34339544	34339931	305	rs113436836	rs1102934	rs1719190	0.00766076	11	16.905	0.135734	0.110718	90.6189	0.173919
ENSG00000274736	17	34340096	34345009	313	rs111856103	rs62079697	rs1719190	0.00766076	11	19.0465	0.0894993	0.0602646	92.617	0.168758
ENSG00000275385	17	34391632	34399392	222	rs1719206	rs957979	rs58843379	0.0513384	12	7.18052	0.834126	0.845457	33.2743	0.821192
ENSG00000277089	17	34400226	34417480	203	rs117718728	rs957979	rs58843379	0.0513384	12	7.83769	0.821626	0.797682	31.5622	0.840944
ENSG00000277632	17	34415602	34417515	155	rs140744153	rs957979	rs58843379	0.0513384	6	5.64337	0.601842	0.4643	17.1591	0.709922
ENSG00000275302	17	34431220	34433014	143	rs28547426	rs957979	rs58843379	0.0513384	6	5.3104	0.593638	0.504662	16.674	0.669973
ENSG00000276241	17	34443570	34504870	115	rs854470	rs957979	rs2011959	0.270814	4	0.224465	0.990171	0.994154	3.65744	0.969205
ENSG00000289485	17	34444247	34476462	115	rs854470	rs957979	rs2011959	0.270814	4	0.224465	0.990171	0.994154	3.65744	0.969205
ENSG00000289011	17	34831771	34838973	108	rs113877493	rs74819318	rs2306593	1.73943e-07	5	28.5124	1.13888e-05	2.88952e-05	190.683	7.092e-06
ENSG00000273611	17	34842473	34855154	138	rs113877493	rs12601380	rs11650008	9.17532e-08	5	28.9112	1.06105e-05	2.41368e-05	194.747	6.79989e-06
ENSG00000274164	17	34847043	34847166	119	rs113877493	rs11263770	rs11650008	9.17532e-08	5	28.6811	1.1335e-05	2.67782e-05	191.978	7.18904e-06
ENSG00000278259	17	34851480	34899284	194	rs113877493	rs8078006	rs11650008	9.17532e-08	5	29.7622	1.2356e-05	1.64263e-05	198.919	9.90235e-06
ENSG00000277161	17	34890814	34895159	155	rs116348644	rs17619821	rs11650008	9.17532e-08	4	29.332	1.92818e-06	6.69255e-06	165.359	1.12634e-06
ENSG00000278311	17	34900761	34946278	255	rs12948803	rs211991	rs11650008	9.17532e-08	8	39.9902	5.72977e-06	3.21719e-06	280.53	2.61616e-05
ENSG00000274756	17	34930301	34931164	177	rs117764592	rs8081726	rs11650008	9.17532e-08	6	36.452	4.21572e-06	2.25146e-06	170.915	3.30481e-05
ENSG00000278535	17	34948309	34957233	209	rs140419579	rs8067227	rs2285640	1.13559e-07	11	44.9179	9.18693e-06	5.01614e-06	281.218	5.45129e-05
ENSG00000278619	17	34958012	34965400	201	rs8081458	rs4796237	rs2285640	1.13559e-07	12	43.1906	3.25282e-05	2.0962e-05	285.611	7.25703e-05
ENSG00000275720	17	34990527	34991156	218	rs1106908	rs11652926	rs2285640	1.13559e-07	19	48.3104	0.000211268	0.000231323	290.469	0.000194413
ENSG00000276508	17	35041203	35041578	262	rs2239998	rs11263790	rs12942795	0.00630767	20	31.0937	0.0716532	0.0539661	145.305	0.105954
ENSG00000275613	17	35078754	35082657	279	rs6607332	rs9894802	rs10908281	0.0297117	15	17.5612	0.323	0.286436	92.7179	0.365616
ENSG00000277268	17	35218935	35293969	464	rs295838	rs17651618	rs4795167	0.00296222	29	28.219	0.350463	0.506226	236.494	0.244534
ENSG00000273706	17	35294084	35301912	168	rs61144937	rs74484715	rs4795167	0.00296222	15	8.1279	0.828513	0.918553	83.2644	0.358471
ENSG00000276707	17	35297346	35300755	154	rs17571920	rs74484715	rs4795167	0.00296222	14	7.92697	0.778255	0.893096	73.6901	0.35912
ENSG00000275700	17	35306225	35414171	216	rs1874583	rs11654466	rs4795167	0.00296222	15	10.2528	0.73038	0.803545	64.3808	0.609535
ENSG00000277911	17	35337466	35337721	93	rs9893681	rs112481828	rs11871460	0.0839302	4	2.01362	0.765417	0.733255	12.1729	0.791735
ENSG00000277589	17	35355897	35357333	82	rs9892334	rs11867262	rs11871460	0.0839302	3	2.00865	0.557947	0.570614	12.9688	0.545092
ENSG00000277579	17	35391965	35400550	98	rs141860462	rs12946127	rs7224522	0.0901124	7	5.7529	0.509714	0.56888	28.6928	0.449876
ENSG00000278638	17	35402526	35410190	93	rs144321580	rs9901601	rs7224522	0.0901124	7	5.70372	0.550199	0.574738	28.9035	0.525046
ENSG00000278540	17	35441927	35766927	470	rs113727333	rs4795199	rs190396150	0.00654206	13	10.2456	0.492449	0.673737	99.7413	0.31546
ENSG00000274308	17	35497536	35498349	88	rs1266181	rs11653093	rs190396150	0.00654206	6	5.4659	0.393198	0.485587	30.0223	0.316061
ENSG00000275029	17	35500531	35501387	89	rs1266182	rs2305097	rs190396150	0.00654206	6	5.94367	0.342728	0.42953	29.7085	0.275343
ENSG00000276810	17	35519530	35520053	88	rs3815059	rs8080705	rs17573893	0.0282943	6	5.4891	0.433586	0.482775	22.3043	0.387396
ENSG00000278505	17	35732927	35749662	174	rs11263825	rs75709051	rs56049417	0.0107226	7	6.51952	0.308259	0.480557	43.2537	0.207058
ENSG00000276054	17	35743821	35744861	149	rs17841479	rs9910310	rs56049417	0.0107226	8	7.99158	0.301617	0.434293	41.4987	0.217513
ENSG00000276234	17	35766977	35839830	333	rs829156	rs763512	rs148337135	0.00205962	11	8.58324	0.356902	0.6603	91.5655	0.185612
ENSG00000273965	17	35768023	35768681	184	rs12942424	rs9897879	rs56049417	0.0107226	7	7.58328	0.220009	0.370768	45.5986	0.148379
ENSG00000275839	17	35814273	35815033	224	rs11871581	rs9913844	rs148337135	0.00205962	7	7.51225	0.127701	0.377558	63.9379	0.0725693
ENSG00000289110	17	35848561	35849794	221	rs17695670	rs3110624	rs148337135	0.00205962	11	9.41795	0.414122	0.583372	65.0349	0.281159
ENSG00000276023	17	35849997	35873603	234	rs853229	rs4074605	rs148337135	0.00205962	11	11.778	0.191133	0.380559	92.8761	0.119962
ENSG00000275066	17	35874910	35969520	278	rs11867983	rs12450181	rs59650365	0.00193985	15	19.2822	0.113176	0.201231	141.982	0.0775926
ENSG00000277688	17	35969787	35973886	103	rs12953286	rs17661075	rs59650365	0.00193985	12	20.7671	0.0333829	0.0538966	74.6206	0.024158
ENSG00000278053	17	35969787	36003475	168	rs12953286	rs2898655	rs59650365	0.00193985	27	31.0973	0.240869	0.267161	106.447	0.218485
ENSG00000277501	17	36002976	36044255	238	rs8080313	rs62073545	rs112165300	0.00245878	35	39.9153	0.320132	0.26078	144.636	0.397503
ENSG00000274244	17	36009162	36010922	166	rs4239216	rs72830475	rs113063899	0.0031705	27	34.1357	0.235618	0.162139	97.4291	0.379147
ENSG00000275410	17	36046434	36105050	302	rs8075378	rs79695370	rs73293897	0.00355127	43	41.3083	0.648616	0.544853	143.479	0.72723
ENSG00000275173	17	36158869	36162759	270	rs60315948	rs7216639	rs6607303	0.0443005	17	12.609	0.70479	0.761941	81.8276	0.627001
ENSG00000276715	17	36187925	36244363	277	rs68095720	rs11656885	rs306856	0.0426892	13	9.93886	0.582716	0.698926	89.7493	0.440339
ENSG00000273513	17	36283960	36294909	26	rs1818317	rs11656885	rs2456864	0.075535	2	3.04951	0.187768	0.217674	10.1854	0.164405
ENSG00000274487	17	36351759	36413371	21	rs12452322	rs4368202	rs12452377	0.710155	1	0.0368883	0.832745	0.847693	0.184196	0.814912
ENSG00000274615	17	36351796	36398302	18	rs12452322	rs75407639	rs12452377	0.710155	1	0.0537214	0.815815	0.81671	0.184196	0.814912
ENSG00000261499	17	36351936	36398310	18	rs12452322	rs75407639	rs12452377	0.710155	1	0.0537214	0.815815	0.81671	0.184196	0.814912
ENSG00000278845	17	36452989	36479100	74	rs12452322	rs72834010	rs8081470	0.0326268	3	4.82165	0.216488	0.185332	21.7493	0.257537
ENSG00000277399	17	36480454	36499839	95	rs34614807	rs12051836	rs8081470	0.0326268	3	4.4519	0.220642	0.216621	24.6251	0.224788
ENSG00000274211	17	36507727	36561846	232	rs4368202	rs12452522	rs8081470	0.0326268	11	8.33034	0.701369	0.683443	52.3256	0.717929
ENSG00000275832	17	36575523	36668621	279	rs9910109	rs6503708	rs151011696	0.0272045	14	13.3924	0.615461	0.495884	69.5635	0.709264
ENSG00000276170	17	36606638	36608688	199	rs3748726	rs58022188	rs151011696	0.0272045	11	8.30931	0.812538	0.685357	39.5192	0.871226
ENSG00000277363	17	36686266	36762205	260	rs56016673	rs56241521	rs11079058	0.0156841	18	14.0014	0.634127	0.728997	88.2519	0.506493
ENSG00000274996	17	36757302	36758954	213	rs2471622	rs189885357	rs11079058	0.0156841	15	13.6029	0.536304	0.55583	73.1781	0.5165
ENSG00000273604	17	36827956	36831210	172	rs112055082	rs6503732	rs7221498	0.0041171	17	19.06	0.295407	0.325101	79.4816	0.269344
ENSG00000277969	17	36858705	36861000	154	rs189885357	rs228275	rs75867867	0.000439118	18	29.2793	0.0475514	0.0450704	141.462	0.050319
ENSG00000275532	17	36859725	36862514	156	rs4794785	rs11656344	rs75867867	0.000439118	18	28.7613	0.0497087	0.051375	143.701	0.0481463
ENSG00000275023	17	36861526	36886048	199	rs56241521	rs228295	rs764190	5.75532e-05	20	30.447	0.0448582	0.0629271	181.046	0.0348187
ENSG00000275665	17	36871581	36876525	170	rs4636935	rs75267952	rs764190	5.75532e-05	19	33.6659	0.0207974	0.0201163	171.729	0.0215261
ENSG00000279119	17	36884086	36884451	166	rs34727469	rs112735654	rs764190	5.75532e-05	19	31.9827	0.0261114	0.0313952	168.566	0.0223474
ENSG00000277972	17	36886594	36891858	172	rs12949851	rs12952045	rs764190	5.75532e-05	19	32.5813	0.0278222	0.0268528	170.233	0.028864
ENSG00000276036	17	36888055	36888173	160	rs117079816	rs228296	rs764190	5.75532e-05	19	32.2071	0.0290077	0.0296165	163.696	0.0284234
ENSG00000277258	17	36890151	36906070	199	rs7221248	rs117493197	rs764190	5.75532e-05	20	34.0288	0.0241837	0.0259304	199.202	0.0226571
ENSG00000277182	17	36905613	36907710	189	rs68075021	rs3760144	rs764190	5.75532e-05	20	35.1607	0.0217697	0.0192649	190.78	0.0250217
ENSG00000277791	17	36908994	36920478	211	rs3760148	rs113435706	rs764190	5.75532e-05	20	34.6046	0.0226583	0.0223143	194.659	0.023013
ENSG00000276293	17	36921944	36956379	296	rs9892493	rs1239176	rs764190	5.75532e-05	21	36.4295	0.0251643	0.019556	221.719	0.0352642
ENSG00000273559	17	36956694	36981608	292	rs2075058	rs11654576	rs764190	5.75532e-05	17	25.3069	0.0687037	0.0880481	177.238	0.0562548
ENSG00000275489	17	36991339	36997691	256	rs228303	rs9889726	rs72625934	0.000526955	18	24.6908	0.1338	0.133673	133.66	0.133928
ENSG00000125691	17	37004113	37010017	262	rs228232	rs3785466	rs3826294	0.00251008	22	26.3689	0.239459	0.23618	130.089	0.242811
ENSG00000252699	17	37007777	37007912	251	rs8592	rs8067033	rs3826294	0.00251008	22	30.7627	0.140544	0.101075	130.614	0.222619
ENSG00000199293	17	37009116	37009247	251	rs143664563	rs112498122	rs3826294	0.00251008	22	30.5639	0.144049	0.10539	129.853	0.220565
ENSG00000244086	17	37011567	37011923	258	rs7214815	rs7212657	rs3826294	0.00251008	22	30.0863	0.158191	0.116383	130.773	0.238438
ENSG00000002834	17	37026112	37078023	341	rs11870177	rs148119306	rs3826294	0.00251008	36	40.6004	0.360021	0.274748	156.332	0.472845
ENSG00000263466	17	37059957	37060853	235	rs1124927	rs181217601	rs3826294	0.00251008	32	35.4992	0.408547	0.306735	108.989	0.532902
ENSG00000265784	17	37075054	37078022	214	rs79518529	rs148119306	rs3826294	0.00251008	32	27.1611	0.763337	0.710144	84.4894	0.802421
ENSG00000263874	17	37081421	37085637	206	rs226217	rs12946001	rs11656390	0.0053303	30	22.2094	0.817563	0.84632	81.098	0.777683
ENSG00000204952	17	37092685	37123656	239	rs226236	rs117755772	rs82976	0.0714942	28	13.4174	0.985545	0.990833	59.3135	0.965898
ENSG00000265428	17	37152576	37152877	145	rs2338373	rs72821552	rs72821552	0.132227	17	7.09907	0.972052	0.982229	32.1343	0.934972
ENSG00000266588	17	37159501	37169285	174	rs181217601	rs62076568	rs72821552	0.132227	16	6.85698	0.967445	0.97592	34.9216	0.949841
ENSG00000277426	17	37179647	37182995	208	rs72821528	rs62076612	rs72821552	0.132227	13	4.98923	0.971015	0.975429	30.6433	0.964675
ENSG00000266013	17	37182968	37183363	207	rs9915357	rs4795345	rs72821552	0.132227	13	4.86925	0.974543	0.97796	29.2744	0.969878
ENSG00000214553	17	37183530	37209468	296	rs62075221	rs4462632	rs34653941	0.0455003	15	8.26845	0.903953	0.91257	52.8101	0.893522
ENSG00000266048	17	37190179	37190295	209	rs12603191	rs9891236	rs72821552	0.132227	12	4.70466	0.968199	0.967123	28.5238	0.969206
ENSG00000263818	17	37213272	37269443	458	rs1268310	rs658589	rs184005565	0.00440542	21	14.353	0.86156	0.853962	95.0887	0.868449
ENSG00000161381	17	37219566	37310647	516	rs1262619	rs76704154	rs184005565	0.00440542	25	24.1362	0.736973	0.511515	121.816	0.839069
ENSG00000286443	17	37243229	37248195	332	rs6503743	rs35994633	rs34653941	0.0455003	15	15.7343	0.786235	0.399929	63.213	0.892288
ENSG00000141748	17	37313147	37323737	299	rs2079189	rs11078892	rs184005565	0.00440542	21	23.3057	0.59135	0.327896	83.436	0.777628
ENSG00000280177	17	37321326	37324102	274	rs16492	rs11078892	rs184005565	0.00440542	21	25.0703	0.501799	0.244131	80.6268	0.757592
ENSG00000266101	17	37329543	37333756	252	rs577899	rs8080963	rs184005565	0.00440542	24	29.9541	0.454901	0.186278	78.0115	0.781932
ENSG00000067191	17	37329706	37353956	275	rs577899	rs2100651	rs184005565	0.00440542	26	32.2988	0.462385	0.183424	85.9373	0.791458
ENSG00000108298	17	37356536	37361093	195	rs140488481	rs2879259	rs62074972	0.0178642	20	19.1185	0.645294	0.514134	58.8313	0.739761
ENSG00000141750	17	37366794	37382198	188	rs16521	rs67971355	rs62074972	0.0178642	15	15.3916	0.595049	0.423592	50.0309	0.726156
ENSG00000265460	17	37394719	37407071	179	rs11871079	rs665413	rs62074972	0.0178642	10	7.17523	0.648243	0.708805	39.9271	0.573622
ENSG00000108306	17	37408916	37558776	404	rs72823347	rs7212868	rs61067673	0.037594	7	4.97258	0.709515	0.663309	45.3787	0.747289
ENSG00000266469	17	37558046	37562486	167	rs8071300	rs55722796	rs35051623	0.0386871	5	4.33171	0.566777	0.502711	22.0017	0.625844
ENSG00000125686	17	37560538	37607525	231	rs8068427	rs62077464	rs112727904	0.0353528	5	4.57378	0.481808	0.470072	32.3356	0.493593
ENSG00000167258	17	37617739	37721160	322	rs59085142	rs1877032	rs112592904	0.0170791	6	7.74834	0.273581	0.257127	48.6131	0.291644
ENSG00000222777	17	37702357	37702497	160	rs72827112	rs60750878	rs112592904	0.0170791	5	8.59466	0.148044	0.126366	31.5503	0.177774
ENSG00000273576	17	37723168	37723812	162	rs2303315	rs8075130	rs112592904	0.0170791	6	9.19031	0.179135	0.163155	38.7753	0.198136
ENSG00000171532	17	37759789	37766030	194	rs35335692	rs11658786	rs28498326	0.0148822	6	6.77702	0.299212	0.341962	50.0978	0.263444
ENSG00000214546	17	37775866	37779023	205	rs35442489	rs907087	rs28498326	0.0148822	5	5.88813	0.256337	0.317257	55.0283	0.211691
ENSG00000131771	17	37782993	37792879	243	rs4795385	rs2517953	rs28498326	0.0148822	5	5.64686	0.318455	0.342111	52.9323	0.296855
ENSG00000131748	17	37793343	37820454	246	rs113369530	rs2934967	rs35797841	0.0112911	6	5.42698	0.295972	0.490326	69.4118	0.190984
ENSG00000173991	17	37821602	37822807	205	rs9907501	rs2934967	rs35797841	0.0112911	6	5.32356	0.260864	0.503033	59.491	0.155785
ENSG00000141744	17	37824234	37826728	197	rs72827166	rs4252639	rs35797841	0.0112911	6	5.27648	0.269744	0.508872	60.2836	0.161867
ENSG00000161395	17	37827375	37853050	223	rs2055859	rs76121559	rs35797841	0.0112911	8	8.09186	0.236295	0.424549	69.0305	0.151596
ENSG00000141736	17	37844167	37886679	225	rs4794817	rs13380871	rs35797841	0.0112911	9	10.8126	0.183788	0.288773	71.5588	0.131145
ENSG00000265178	17	37882748	37882814	127	rs2941506	rs9901483	rs35797841	0.0112911	9	11.4505	0.191514	0.246089	48.3461	0.155038
ENSG00000141741	17	37884749	37886785	119	rs72832915	rs13380871	rs35797841	0.0112911	9	11.7	0.176657	0.230755	49.7289	0.141639
ENSG00000141738	17	37894180	37903544	132	rs2517960	rs112350333	rs35797841	0.0112911	7	9.14174	0.160419	0.24264	49.6489	0.117729
ENSG00000161405	17	37913971	38020565	372	rs1810132	rs7216558	rs8192704	0.0443392	7	5.82213	0.455452	0.560665	56.33	0.358932
ENSG00000264663	17	37991290	37992333	232	rs1510475	rs112931462	rs12150079	0.106648	5	4.81194	0.633957	0.43926	24.2973	0.763455
ENSG00000226117	17	37995622	37995777	228	rs112771646	rs12103884	rs12150079	0.106648	6	5.32611	0.660057	0.502718	24.2837	0.763908
ENSG00000186075	17	38024455	38034149	252	rs9913957	rs17608925	rs11657449	0.0830364	6	3.82743	0.728167	0.700017	26.2313	0.752564
ENSG00000073605	17	38060848	38076107	299	rs28621669	rs4082190	rs4082190	0.0147706	7	6.92573	0.511155	0.436654	41.2027	0.584474
ENSG00000172057	17	38077294	38083854	277	rs12709365	rs60134943	rs8077456	0.0017083	8	10.0107	0.284193	0.264275	60.2094	0.306339
ENSG00000204913	17	38083985	38101252	307	rs75972983	rs2241245	rs8077456	0.0017083	10	13.4369	0.186366	0.200258	89.3008	0.174089
ENSG00000264968	17	38083995	38095854	286	rs75972983	rs57968500	rs8077456	0.0017083	10	13.1414	0.191266	0.215874	87.2317	0.171181
ENSG00000167914	17	38109516	38134021	371	rs74370059	rs2302774	rs8077456	0.0017083	10	15.0234	0.116659	0.13121	119.55	0.104906
ENSG00000108344	17	38137060	38154212	334	rs12946393	rs145364743	rs12939682	0.00154967	9	15.1663	0.0579866	0.0864676	141.509	0.0435302
ENSG00000265799	17	38168479	38170958	266	rs72832988	rs7405733	rs12939682	0.00154967	10	15.9209	0.0234949	0.101918	182.541	0.0132381
ENSG00000108342	17	38171614	38174066	259	rs4458030	rs3923377	rs12939682	0.00154967	10	18.6229	0.0193153	0.0453224	180.798	0.0122634
ENSG00000008838	17	38175350	38217468	305	rs3859193	rs112607810	rs12939682	0.00154967	16	26.4195	0.0110028	0.048404	230.551	0.0062027
ENSG00000238793	17	38183795	38183898	238	rs921651	rs939348	rs12939682	0.00154967	8	17.633	0.0139377	0.0241526	154.357	0.0097931
ENSG00000126351	17	38214543	38250120	244	rs146183840	rs140262628	rs12939682	0.00154967	22	32.1612	0.0171838	0.0746891	200.686	0.00969321
ENSG00000126368	17	38249046	38256842	166	rs139198796	rs111660038	rs10445310	0.0022719	21	31.5597	0.0388442	0.0648346	133.55	0.0276908
ENSG00000279199	17	38269468	38271695	147	rs61554907	rs113041992	rs2102928	0.00578562	18	24.4726	0.119503	0.140146	87.4392	0.103968
ENSG00000188895	17	38278224	38293170	152	rs1879265	rs113286899	rs2102928	0.00578562	17	20.6148	0.181223	0.243997	78.6391	0.142264
ENSG00000108349	17	38296571	38328424	201	rs12948025	rs55835834	rs2102928	0.00578562	16	22.692	0.15581	0.12222	87.5487	0.211218
ENSG00000108352	17	38333263	38351908	164	rs79833595	rs9893520	rs117330222	0.0221984	10	14.5438	0.221376	0.149601	47.479	0.371354
ENSG00000171475	17	38375556	38440388	208	rs9909811	rs145108176	rs1107651	0.0241046	7	10.841	0.172334	0.145705	45.8505	0.209182
ENSG00000094804	17	38444131	38460909	123	rs76277587	rs117736199	rs137956425	0.0423782	7	13.3918	0.102667	0.0631194	31.5424	0.248795
ENSG00000131759	17	38465432	38513895	187	rs146561435	rs558068	rs140144680	0.0424637	8	7.19108	0.421595	0.516164	44.728	0.339045
ENSG00000287644	17	38473950	38474928	110	rs188841379	rs114875245	rs147448708	0.0646275	8	10.3588	0.252378	0.240743	32.1443	0.264915
ENSG00000265666	17	38497119	38499388	139	rs4135005	rs34270904	rs76135118	0.053066	9	12.0331	0.279428	0.211448	38.5128	0.383446
ENSG00000278918	17	38504301	38506791	140	rs4135027	rs471692	rs140144680	0.0424637	8	11.6822	0.240369	0.165955	38.517	0.383347
ENSG00000183153	17	38516904	38520989	140	rs7217852	rs114204036	rs17680507	0.0411738	8	12.3459	0.212131	0.136425	36.1475	0.391568
ENSG00000266208	17	38516907	38520945	140	rs7217852	rs114204036	rs17680507	0.0411738	8	12.3459	0.212131	0.136425	36.1475	0.391568
ENSG00000264655	17	38524204	38524690	141	rs143494424	rs77090847	rs17680507	0.0411738	8	12.3809	0.21036	0.135002	36.1833	0.390667
ENSG00000252618	17	38530341	38530428	144	rs12946680	rs11650680	rs139439156	0.0358206	8	12.6804	0.194979	0.123329	38.7192	0.380095
ENSG00000278346	17	38536918	38538090	149	rs117494298	rs117704776	rs76536775	0.0132054	8	8.62568	0.339625	0.37485	43.0948	0.308219
ENSG00000131747	17	38544777	38574148	216	rs77783454	rs117302117	rs76536775	0.0132054	13	13.602	0.338373	0.402456	73.2298	0.285914
ENSG00000222881	17	38547484	38547590	157	rs74814495	rs79875164	rs76536775	0.0132054	6	8.36072	0.25935	0.212849	39.1456	0.323297
ENSG00000240125	17	38595719	38596169	189	rs11540720	rs1901187	rs76536775	0.0132054	12	11.0473	0.354236	0.524866	77.9355	0.240129
ENSG00000141753	17	38599702	38613977	210	rs140144680	rs4092050	rs72819659	0.0021098	15	22.9052	0.107858	0.0861725	104.198	0.143154
ENSG00000279806	17	38629806	38631541	211	rs495511	rs8077724	rs72819659	0.0021098	16	24.9242	0.0924482	0.0711729	104.491	0.130855
ENSG00000131746	17	38632080	38657875	219	rs1530363	rs76637440	rs72819659	0.0021098	17	23.4529	0.142289	0.13508	108.186	0.15025
ENSG00000266088	17	38673144	38683254	166	rs72819638	rs140972446	rs72819659	0.0021098	15	23.118	0.11904	0.081667	78.2947	0.210558
ENSG00000126353	17	38710021	38721724	150	rs11869803	rs8074179	rs803120	0.00309526	15	22.4403	0.0877697	0.0967669	87.7889	0.0802705
ENSG00000279775	17	38753365	38754837	153	rs117668577	rs3752026	rs803120	0.00309526	13	19.3292	0.130766	0.113246	71.0397	0.154199
ENSG00000073584	17	38781214	38804906	228	rs150516470	rs2429549	rs803120	0.00309526	8	14.9337	0.0721446	0.0604467	72.5999	0.0893098
ENSG00000264058	17	38783608	38821393	275	rs118179127	rs115544162	rs12943575	0.00157272	7	14.8043	0.0445471	0.0385913	83.4008	0.0526568
ENSG00000278834	17	38804552	38805970	193	rs78160638	rs2462961	rs2049546	0.00911435	5	10.7456	0.0801283	0.0566641	42.7604	0.134801
ENSG00000213424	17	38810917	38821433	230	rs148491180	rs115544162	rs12943575	0.00157272	4	10.8743	0.0396074	0.0280135	51.1506	0.067331
ENSG00000224244	17	38843290	38845612	243	rs4890118	rs10491125	rs12943575	0.00157272	7	19.402	0.0121161	0.00701714	72.9268	0.0441494
ENSG00000167916	17	38854243	38860004	264	rs3752026	rs12950911	rs12943575	0.00157272	9	18.1	0.051418	0.034031	84.4666	0.103851
ENSG00000229028	17	38873486	38878184	281	rs151213915	rs9898164	rs12943575	0.00157272	12	20.5216	0.0878483	0.0578402	85.6952	0.176095
ENSG00000204897	17	38904273	38911583	294	rs2429549	rs11869809	rs12943575	0.00157272	21	30.2656	0.0812402	0.0867794	165.63	0.0763528
ENSG00000186393	17	38922490	38928414	281	rs1012388	rs71371450	rs4527073	0.00220302	24	31.9589	0.128363	0.128015	158.688	0.128713
ENSG00000171446	17	38933060	38938802	277	rs62065865	rs111641876	rs4527073	0.00220302	22	22.785	0.192847	0.413953	163.1	0.11647
ENSG00000173908	17	38948448	38956211	275	rs9904777	rs9303297	rs4527073	0.00220302	18	20.4474	0.182079	0.308201	141.349	0.124797
ENSG00000264488	17	38959996	38965548	274	rs34344021	rs62065913	rs4527073	0.00220302	16	17.9025	0.142146	0.329639	133.028	0.0866127
ENSG00000186395	17	38974369	38978866	274	rs77858591	rs2524312	rs4527073	0.00220302	15	15.7827	0.142172	0.396637	135.189	0.081105
ENSG00000167920	17	38975358	38992522	315	rs2058251	rs73983135	rs4527073	0.00220302	15	16.5004	0.135418	0.349595	144.01	0.0798398
ENSG00000265359	17	39007052	39019534	309	rs80296167	rs78419075	rs11869809	0.00262306	15	14.9708	0.229097	0.45352	108.349	0.13946
ENSG00000187242	17	39017555	39023475	302	rs7216456	rs112185662	rs8067028	0.00294248	15	14.8375	0.263338	0.463185	99.2064	0.167401
ENSG00000171431	17	39032141	39041494	328	rs57976804	rs72824094	rs80169802	0.00901431	17	17.995	0.385498	0.389154	95.7188	0.381873
ENSG00000234477	17	39077682	39132178	674	rs35574132	rs6503575	rs80169802	0.00901431	17	13.034	0.874879	0.73391	88.1509	0.920485
ENSG00000108244	17	39078952	39093898	461	rs12943727	rs2872966	rs80169802	0.00901431	16	14.2398	0.722197	0.580855	80.8095	0.804521
ENSG00000196859	17	39114669	39123200	531	rs17489499	rs35788358	rs80169802	0.00901431	12	8.3378	0.941308	0.758206	51.4506	0.967202
ENSG00000204889	17	39133967	39143387	529	rs67034706	rs4442876	rs140725806	0.0629155	9	3.6521	0.981141	0.932784	35.2119	0.989048
ENSG00000212899	17	39149682	39150416	490	rs9914921	rs9904444	rs140725806	0.0629155	8	3.29343	0.96186	0.914617	34.5785	0.975513
ENSG00000212900	17	39155445	39156158	481	rs2158297	rs75173658	rs140725806	0.0629155	8	3.19606	0.953723	0.921458	36.04	0.967265
ENSG00000226776	17	39160733	39161012	481	rs10491138	rs140615168	rs140725806	0.0629155	8	2.96956	0.960591	0.936253	35.0994	0.971516
ENSG00000212901	17	39164773	39175576	481	rs7213256	rs4986678	rs140725806	0.0629155	9	3.77833	0.980132	0.925387	32.2723	0.988561
ENSG00000221852	17	39182278	39183460	432	rs144520013	rs9901868	rs140725806	0.0629155	9	3.6289	0.984478	0.934099	29.6142	0.991214
ENSG00000204887	17	39185603	39186447	418	rs11870558	rs1510076	rs16968859	0.174618	8	1.98758	0.995707	0.98139	22.5018	0.997574
ENSG00000221880	17	39190136	39191126	400	rs140634473	rs2320192	rs113085532	0.178582	8	1.5945	0.997502	0.991025	21.7476	0.998549
ENSG00000188581	17	39196793	39197702	410	rs76308800	rs148621952	rs113085532	0.178582	7	1.57601	0.998117	0.979561	19.8739	0.999013
ENSG00000212725	17	39202793	39203568	412	rs9902035	rs6503593	rs113085532	0.178582	8	1.33708	0.99799	0.995094	20.9841	0.998736
ENSG00000214518	17	39210750	39211482	404	rs9635727	rs141701994	rs113085532	0.178582	7	0.556944	0.998923	0.99921	19.4166	0.998307
ENSG00000212724	17	39215492	39216366	402	rs111685461	rs139064930	rs113085532	0.178582	7	0.734963	0.998123	0.998052	17.7219	0.998189
ENSG00000213417	17	39221368	39222131	427	rs74830071	rs148342556	rs113085532	0.178582	6	0.742782	0.996281	0.993521	18.6011	0.997392
ENSG00000237230	17	39228198	39228593	444	rs12940257	rs17569760	rs113085532	0.178582	6	1.16686	0.993962	0.97849	20.4225	0.996488
ENSG00000240871	17	39240402	39241393	427	rs62622849	rs79855967	rs112958424	0.159083	6	0.909329	0.989678	0.988817	21.7724	0.990416
ENSG00000287602	17	39246590	39249498	433	rs1818409	rs62067286	rs112958424	0.159083	6	1.09973	0.981668	0.981547	23.3671	0.981787
ENSG00000204880	17	39253233	39254394	417	rs6503579	rs171177	rs112958424	0.159083	5	0.635983	0.983888	0.986297	22.1774	0.980453
ENSG00000241241	17	39257754	39258461	409	rs79416993	rs9900575	rs1846044	0.116815	5	0.534065	0.98598	0.990823	22.1007	0.970344
ENSG00000212722	17	39261584	39262740	404	rs147070460	rs12452887	rs1846044	0.116815	5	0.714479	0.975586	0.982165	20.8866	0.961357
ENSG00000212721	17	39273433	39274625	405	rs2665131	rs12452130	rs1846044	0.116815	5	0.602535	0.983945	0.987887	20.1698	0.976206
ENSG00000213416	17	39279343	39280434	417	rs7502478	rs393434	rs1846044	0.116815	6	1.25025	0.975494	0.97433	21.1709	0.976558
ENSG00000198090	17	39295685	39296739	404	rs62066281	rs238824	rs1846044	0.116815	7	1.4331	0.977229	0.984536	29.0352	0.956913
ENSG00000198271	17	39305176	39306077	349	rs147452902	rs238819	rs1846044	0.116815	8	1.84955	0.974416	0.985282	31.4532	0.904095
ENSG00000171396	17	39315901	39317000	298	rs111733007	rs238805	rs1846044	0.116815	9	2.18665	0.979321	0.98816	32.7856	0.919498
ENSG00000196156	17	39323483	39324473	267	rs141425589	rs238797	rs1846044	0.116815	10	2.68134	0.978418	0.987961	34.7225	0.898364
ENSG00000244537	17	39333698	39334473	234	rs148300280	rs78962009	rs147670012	0.046653	11	6.50202	0.864088	0.83786	33.5275	0.88335
ENSG00000198443	17	39340352	39341163	225	rs112550426	rs139421229	rs147670012	0.046653	11	7.14362	0.831016	0.787336	34.1416	0.860822
ENSG00000251439	17	39343196	39343388	225	rs77528374	rs16966574	rs147670012	0.046653	11	7.17665	0.810367	0.784603	37.6197	0.831171
ENSG00000240542	17	39346139	39346891	214	rs74821181	rs3829601	rs147670012	0.046653	11	7.09254	0.799795	0.79154	35.8852	0.8075
ENSG00000248807	17	39368958	39369489	176	rs7210128	rs3829601	rs147670012	0.046653	9	8.203	0.560965	0.513825	32.3292	0.605562
ENSG00000239886	17	39382900	39383904	142	rs446821	rs9893993	rs147670012	0.046653	9	6.74521	0.670832	0.663627	28.2756	0.677848
ENSG00000204873	17	39388701	39389706	114	rs447375	rs9893993	rs147670012	0.046653	10	8.65037	0.593932	0.565575	28.5344	0.620835
ENSG00000187272	17	39394251	39395256	94	rs117856200	rs75499973	rs147670012	0.046653	12	8.24605	0.68712	0.765619	30.2049	0.571844
ENSG00000241595	17	39405939	39406905	77	rs238819	rs2109435	rs147670012	0.046653	10	8.16386	0.537198	0.612835	26.4394	0.457184
ENSG00000198083	17	39411636	39412616	75	rs238808	rs758741	rs147670012	0.046653	10	8.11497	0.5447	0.617608	26.167	0.466844
ENSG00000212659	17	39421591	39422893	96	rs62065314	rs9901096	rs117338110	0.0123557	9	11.2155	0.246867	0.261225	34.2735	0.233718
ENSG00000229351	17	39427563	39428087	96	rs12449631	rs34745320	rs117338110	0.0123557	5	3.32832	0.43161	0.649508	24.1671	0.259162
ENSG00000180386	17	39431911	39432949	96	rs9902692	rs62066780	rs117338110	0.0123557	5	7.59351	0.234035	0.180107	23.1742	0.319501
ENSG00000237183	17	39436856	39437062	105	rs80035240	rs16966690	rs117338110	0.0123557	6	8.22833	0.231656	0.221848	28.2578	0.242193
ENSG00000212658	17	39458078	39459103	130	rs77018705	rs3760344	rs117338110	0.0123557	7	7.15548	0.302913	0.412873	29.8746	0.228579
ENSG00000212657	17	39463952	39465561	141	rs77018705	rs68175461	rs117338110	0.0123557	7	5.13561	0.388913	0.643418	32.5363	0.219648
ENSG00000186860	17	39471164	39471962	147	rs9893993	rs71373411	rs117338110	0.0123557	7	5.28936	0.405822	0.624697	32.6848	0.246423
ENSG00000233014	17	39479679	39485797	172	rs9893993	rs112570296	rs117338110	0.0123557	9	6.16865	0.56737	0.722928	37.0114	0.375288
ENSG00000108516	17	39490884	39491985	178	rs75499973	rs78331854	rs35262443	0.0108843	8	6.94751	0.436967	0.542307	39.0923	0.343628
ENSG00000006059	17	39502344	39507080	201	rs2109435	rs67672761	rs35262443	0.0108843	9	6.9955	0.511346	0.637588	43.8072	0.381628
ENSG00000131738	17	39519750	39526065	213	rs72828124	rs74730551	rs117287459	0.00379246	10	12.7746	0.278123	0.236547	50.2853	0.331232
ENSG00000131737	17	39533921	39538558	203	rs28615092	rs1902218	rs117287459	0.00379246	10	10.4469	0.338288	0.402195	59.7034	0.285954
ENSG00000094796	17	39549973	39553860	246	rs16966699	rs76668163	rs117287459	0.00379246	8	10.1391	0.215183	0.255399	62.1994	0.184572
ENSG00000234859	17	39558668	39581301	402	rs11870122	rs16966982	rs79796937	0.00251392	8	11.5204	0.173386	0.173919	94.9675	0.172855
ENSG00000225438	17	39562764	39568027	306	rs2106853	rs2857248	rs79796937	0.00251392	7	11.9783	0.108	0.101276	78.2595	0.115639
ENSG00000108417	17	39576799	39580837	369	rs4890111	rs12941460	rs79796937	0.00251392	8	14.1116	0.104395	0.0789023	92.6947	0.152389
ENSG00000171360	17	39592406	39597235	400	rs116973805	rs3760522	rs79796937	0.00251392	7	10.0568	0.131284	0.185376	103.581	0.100768
ENSG00000236473	17	39604435	39610307	419	rs75370545	rs111611424	rs79796937	0.00251392	9	11.6902	0.144354	0.231345	119.854	0.103092
ENSG00000108759	17	39615765	39623638	426	rs78006977	rs116943762	rs2305556	0.00142203	11	22.9485	0.0248653	0.0179729	158.412	0.0402863
ENSG00000223125	17	39624208	39624398	413	rs7223054	rs11078999	rs2305556	0.00142203	11	19.6344	0.0433493	0.0506137	158.271	0.0378998
ENSG00000197079	17	39632962	39637403	411	rs62066822	rs9303313	rs2305556	0.00142203	11	11.8243	0.0634382	0.376994	163.695	0.0334003
ENSG00000126337	17	39642388	39648798	398	rs7216277	rs34298417	rs35156310	0.00110963	12	20.4076	0.0287193	0.0597572	173.146	0.0188767
ENSG00000171401	17	39657233	39661957	343	rs12451330	rs8079334	rs35156310	0.00110963	13	18.419	0.0322337	0.142247	164.843	0.0180706
ENSG00000229732	17	39657235	39658661	341	rs12451330	rs897414	rs35156310	0.00110963	13	18.4455	0.0322083	0.141326	164.843	0.0180706
ENSG00000171346	17	39669997	39678781	278	rs11653427	rs9908491	rs35156310	0.00110963	12	16.9539	0.0503041	0.151341	142.991	0.0299194
ENSG00000171345	17	39679869	39684560	235	rs16966981	rs9895669	rs35156310	0.00110963	13	17.6319	0.0430889	0.172001	138.942	0.0244048
ENSG00000226629	17	39705858	39710747	213	rs9904071	rs8068070	rs35156310	0.00110963	11	14.0195	0.0906559	0.231917	109.987	0.0551781
ENSG00000171403	17	39722088	39728311	212	rs116943762	rs62066636	rs35156310	0.00110963	7	10.22	0.193678	0.176448	59.389	0.214075
ENSG00000186847	17	39738531	39743147	187	rs4796778	rs9894647	rs35156310	0.00110963	8	12.0221	0.222187	0.15022	48.1599	0.372137
ENSG00000186832	17	39766030	39772151	203	rs7209138	rs73297969	rs72833755	0.00459516	8	6.22834	0.835585	0.621671	21.0222	0.901252
ENSG00000128422	17	39775694	39781094	257	rs3816510	rs59930531	rs72833755	0.00459516	8	4.62187	0.79157	0.79712	28.2639	0.785755
ENSG00000289252	17	39777948	39778254	228	rs8070680	rs77857330	rs72833755	0.00459516	8	6.32366	0.706445	0.611027	28.0724	0.772476
ENSG00000214514	17	39782579	39796451	266	rs72833738	rs145956624	rs72833755	0.00459516	9	4.61628	0.857597	0.866395	28.8478	0.847655
ENSG00000278954	17	39821818	39824283	248	rs4523984	rs11079007	rs77741837	0.0551672	7	3.6732	0.945197	0.816554	17.0383	0.968157
ENSG00000173812	17	39845137	39848920	300	rs4494601	rs11870928	rs77741837	0.0551672	7	1.64034	0.977176	0.97705	19.9331	0.977301
ENSG00000184502	17	39868583	39872221	301	rs76666366	rs4629018	rs72835659	0.0196307	8	3.9078	0.92249	0.865345	29.4998	0.945921
ENSG00000173805	17	39873994	39890896	332	rs7223677	rs72835674	rs72835659	0.0196307	11	4.05368	0.973524	0.96832	32.0825	0.977262
ENSG00000201920	17	39874406	39874512	298	rs7223677	rs7406425	rs72835659	0.0196307	8	3.97187	0.921029	0.859652	27.7261	0.945434
ENSG00000239542	17	39886381	39886657	255	rs73300010	rs12948083	rs72835659	0.0196307	10	3.46206	0.983289	0.968371	21.8663	0.988649
ENSG00000173801	17	39910856	39943183	343	rs141743467	rs11651225	rs28590627	0.000770424	15	12.948	0.627388	0.606311	74.4463	0.647347
ENSG00000141696	17	39958199	39968856	265	rs7406717	rs4796617	rs28590627	0.000770424	11	13.5742	0.277909	0.257457	77.6613	0.300826
ENSG00000141756	17	39968932	39979465	259	rs77023293	rs8071234	rs28590627	0.000770424	10	12.0233	0.267121	0.283502	71.9487	0.252125
ENSG00000141698	17	39981309	39992512	248	rs145884906	rs35990081	rs28590627	0.000770424	9	12.8363	0.152901	0.170155	80.6729	0.138616
ENSG00000161594	17	39991937	40004636	250	rs9911745	rs4796619	rs28590627	0.000770424	6	9.69281	0.107733	0.138199	78.4613	0.0879844
ENSG00000178502	17	40004770	40021676	246	rs150966006	rs12950195	rs12601093	0.000787524	6	9.07198	0.0935573	0.16957	69.7225	0.0639367
ENSG00000259623	17	40004770	40007699	222	rs150966006	rs9908955	rs12601093	0.000787524	5	9.0201	0.077114	0.108265	69.547	0.0597174
ENSG00000131473	17	40023170	40086795	306	rs2883070	rs143426437	rs35459707	0.00149488	7	13.5081	0.0128921	0.0606549	132.148	0.00720533
ENSG00000274630	17	40023834	40023989	213	rs4796709	rs12952729	rs11079016	0.00515048	4	8.52529	0.0680847	0.0741242	47.8403	0.0629432
ENSG00000204815	17	40086870	40118521	194	rs60256712	rs7212958	rs35459707	0.00149488	9	24.1464	0.0045001	0.00407581	133.855	0.00502298
ENSG00000173786	17	40118781	40129758	151	rs143495343	rs4796760	rs35459707	0.00149488	10	27.065	0.00229739	0.00254336	136.029	0.00209481
ENSG00000168259	17	40128439	40173394	195	rs139097704	rs118108964	rs35459707	0.00149488	12	24.7679	0.00851453	0.0159616	174.365	0.00580524
ENSG00000168256	17	40163400	40177662	154	rs9893849	rs7224322	rs8080978	0.00221337	12	21.737	0.0194677	0.0405752	137.172	0.0127982
ENSG00000187595	17	40177594	40250497	252	rs56316666	rs7225608	rs73986522	0.00480622	17	32.3479	0.0180287	0.0136175	175.093	0.0266574
ENSG00000267221	17	40190250	40202619	154	rs73309739	rs34808168	rs56162439	0.00536582	14	20.9899	0.0463649	0.101892	135.321	0.0298934
ENSG00000108771	17	40253422	40264732	203	rs141710817	rs61160591	rs150004653	0.00266216	15	29.9735	0.0192739	0.0120173	132.305	0.0484816
ENSG00000108773	17	40265129	40273385	193	rs4796765	rs939881	rs150004653	0.00266216	15	25.7042	0.0530518	0.0412494	120.117	0.0741445
ENSG00000267261	17	40271692	40306934	192	rs11653694	rs17500235	rs150004653	0.00266216	19	28.9197	0.0663949	0.0672585	128.247	0.0655529
ENSG00000260325	17	40274822	40275370	168	rs11079032	rs147570866	rs150004653	0.00266216	15	25.2362	0.0470325	0.0468603	111.972	0.047206
ENSG00000108774	17	40276996	40307062	178	rs7224322	rs17500235	rs150004653	0.00266216	18	29.0962	0.0509755	0.0472155	123.064	0.0553798
ENSG00000267658	17	40306618	40307990	135	rs34016093	rs17500235	rs150004653	0.00266216	13	12.8567	0.149898	0.458943	77.5668	0.0819369
ENSG00000089558	17	40308909	40333160	144	rs2074155	rs76259126	rs150004653	0.00266216	15	22.7932	0.0902847	0.0886313	93.1986	0.0919992
ENSG00000161610	17	40336078	40337470	103	rs8074708	rs11653908	rs150004653	0.00266216	17	26.6416	0.0725868	0.0635379	85.2692	0.0845707
ENSG00000167925	17	40340817	40346550	99	rs9914148	rs72820892	rs150004653	0.00266216	18	28.4835	0.0647001	0.0550689	90.4483	0.0783319
ENSG00000173757	17	40351195	40428725	195	rs78802523	rs7215694	rs150004653	0.00266216	15	21.1053	0.144454	0.133499	105.409	0.157208
ENSG00000280295	17	40385850	40387487	81	rs760282	rs181345153	rs146883714	0.0338418	12	18.3662	0.168688	0.105016	39.8777	0.354055
ENSG00000267758	17	40420605	40421825	120	rs60219262	rs8066464	rs146883714	0.0338418	8	8.84278	0.476716	0.355732	30.7102	0.604461
ENSG00000236194	17	40422535	40424701	121	rs28716426	rs9909659	rs146883714	0.0338418	8	8.868	0.53509	0.353554	25.9012	0.697985
ENSG00000278829	17	40424087	40427589	126	rs9900213	rs17884004	rs17881940	0.0152465	8	10.0194	0.336388	0.263669	36.9555	0.433611
ENSG00000126561	17	40439565	40463961	169	rs8066625	rs72823023	rs17881320	0.00528801	8	11.3328	0.244745	0.183545	47.2266	0.344986
ENSG00000168610	17	40465342	40540558	325	rs191255943	rs2883457	rs17841509	0.000961668	10	15.8075	0.0860806	0.105277	125.665	0.0727007
ENSG00000177469	17	40554467	40575274	260	rs79797870	rs34807589	rs17841509	0.000961668	9	12.5841	0.0616412	0.182346	113.208	0.0366444
ENSG00000289579	17	40561910	40563227	237	rs12602466	rs8064416	rs17841509	0.000961668	9	12.831	0.0603779	0.170403	112.043	0.0362988
ENSG00000238704	17	40592216	40592277	200	rs17405722	rs72826906	rs17841509	0.000961668	8	15.46	0.0440689	0.0507949	98.9326	0.038908
ENSG00000033627	17	40610862	40674600	273	rs9709259	rs679	rs17841509	0.000961668	10	12.7174	0.0618303	0.239902	123.256	0.034836
ENSG00000264314	17	40646791	40646848	122	rs2170711	rs683344	rs62075834	0.0109755	8	9.35213	0.163002	0.313467	54.0876	0.105892
ENSG00000267222	17	40647885	40648568	126	rs12948911	rs12453490	rs62075834	0.0109755	9	9.74498	0.231541	0.371522	52.9889	0.159965
ENSG00000267632	17	40661802	40663537	125	rs8064416	rs2855484	rs145141705	0.00125856	11	10.4169	0.196117	0.493326	64.4688	0.109057
ENSG00000267185	17	40685550	40686027	139	rs11653901	rs10454087	rs145141705	0.00125856	11	11.2689	0.213173	0.421016	56.6179	0.131946
ENSG00000108784	17	40688259	40696467	148	rs8069972	rs12938815	rs145141705	0.00125856	10	10.5891	0.194424	0.390415	56.3528	0.121201
ENSG00000266929	17	40688528	40714080	172	rs8069972	rs12952983	rs145141705	0.00125856	10	13.1546	0.148608	0.215156	62.7233	0.112103
ENSG00000108785	17	40698782	40700724	146	rs138184691	rs7224577	rs145141705	0.00125856	10	11.1963	0.143303	0.34243	62.1635	0.0862827
ENSG00000266962	17	40704454	40706766	142	rs66941552	rs9901225	rs145141705	0.00125856	9	12.0683	0.118557	0.209488	58.2097	0.0813843
ENSG00000108786	17	40704940	40707232	141	rs7220372	rs76189032	rs145141705	0.00125856	9	12.1344	0.128957	0.205841	56.0252	0.0926248
ENSG00000068120	17	40713485	40718295	148	rs138224795	rs7220074	rs145141705	0.00125856	9	11.9192	0.138152	0.217904	54.8359	0.0996286
ENSG00000108788	17	40719090	40725257	161	rs3785897	rs67653642	rs145141705	0.00125856	9	11.2921	0.160618	0.256215	55.7747	0.114478
ENSG00000131470	17	40724328	40729849	163	rs58810548	rs12953018	rs145141705	0.00125856	8	11.2184	0.119256	0.189631	58.0835	0.0859949
ENSG00000287710	17	40729843	40730384	155	rs2097219	rs2355372	rs145141705	0.00125856	8	9.99096	0.115136	0.265661	56.6658	0.0714506
ENSG00000141699	17	40731531	40762641	209	rs147198705	rs2292750	rs145141705	0.00125856	8	11.3196	0.150354	0.184237	59.6824	0.126418
ENSG00000280183	17	40750661	40751195	161	rs145141705	rs4793069	rs145141705	0.00125856	8	13.1754	0.121445	0.105954	46.2831	0.141892
ENSG00000131462	17	40761659	40767256	165	rs12602084	rs9897504	rs2134808	0.00823364	6	8.60628	0.178798	0.196961	42.6097	0.163421
ENSG00000267189	17	40799852	40800161	142	rs8077139	rs1553468	rs2134808	0.00823364	6	3.15986	0.496919	0.788532	34.8997	0.209148
ENSG00000267132	17	40800196	40800756	141	rs7224577	rs1553468	rs2134808	0.00823364	6	3.16225	0.497098	0.788225	34.8757	0.209583
ENSG00000037042	17	40811302	40819024	137	rs1878388	rs12943967	rs2134808	0.00823364	7	3.24693	0.551856	0.861258	40.5519	0.160047
ENSG00000068137	17	40819932	40829012	132	rs4792906	rs11657684	rs2134808	0.00823364	7	2.38497	0.826762	0.935507	39.3189	0.18115
ENSG00000184451	17	40830907	40835935	118	rs34138141	rs72826970	rs2134808	0.00823364	8	3.22571	0.795941	0.919405	35.4766	0.223178
ENSG00000267042	17	40831981	40834038	117	rs2134808	rs72826970	rs2134808	0.00823364	8	3.20301	0.800034	0.920979	35.53	0.222229
ENSG00000108797	17	40834549	40852011	124	rs117559165	rs752313	rs112308196	0.03522	8	7.28211	0.420909	0.506524	32.1534	0.345384
ENSG00000267765	17	40835205	40851484	123	rs117559165	rs7359598	rs112308196	0.03522	8	7.26564	0.421726	0.508262	32.1534	0.345384
ENSG00000108799	17	40852293	40897067	116	rs56317044	rs117300852	rs60399446	0.0136816	11	16.5515	0.175243	0.121861	49.3039	0.29015
ENSG00000239671	17	40866317	40866661	80	rs9897504	rs9892728	rs60399446	0.0136816	8	6.39201	0.487914	0.603409	28.5882	0.37539
ENSG00000273650	17	40903307	40903735	58	rs148215732	rs72826975	rs60399446	0.0136816	12	16.0073	0.207542	0.190904	36.2207	0.226817
ENSG00000214578	17	40905548	40905817	57	rs2089116	rs72826975	rs60399446	0.0136816	12	16.0711	0.203293	0.188	36.5156	0.220857
ENSG00000197291	17	40905932	40913275	60	rs2089116	rs11552192	rs60399446	0.0136816	12	15.8673	0.205716	0.19739	38.0781	0.214662
ENSG00000131477	17	40910465	40915059	60	rs2242461	rs10512488	rs60399446	0.0136816	13	19.5002	0.143388	0.108393	40.9175	0.207168
ENSG00000131475	17	40925467	40931617	52	rs113128311	rs9910698	rs60399446	0.0136816	13	18.8111	0.174713	0.129077	38.2195	0.259685
ENSG00000126562	17	40932628	40949084	52	rs72826970	rs35508987	rs35508987	0.00904297	15	21.2259	0.174463	0.129765	41.8773	0.256403
ENSG00000183978	17	40947165	40950722	44	rs7359598	rs145526544	rs35508987	0.00904297	14	20.7391	0.137279	0.108509	40.9555	0.184527
ENSG00000176563	17	40950818	40963605	48	rs752313	rs34107025	rs35508987	0.00904297	15	19.0653	0.218805	0.210789	40.9317	0.227344
ENSG00000126581	17	40962152	40985367	52	rs1078523	rs56400600	rs35508987	0.00904297	16	21.3106	0.170371	0.166879	47.6218	0.173997
ENSG00000131467	17	40976402	40995777	48	rs2305218	rs76010772	rs35508987	0.00904297	16	18.5662	0.153471	0.291798	48.7891	0.100696
ENSG00000131480	17	40996597	41002724	50	rs56099549	rs76680549	rs35508987	0.00904297	17	17.021	0.267956	0.452946	43.1381	0.174529
ENSG00000131471	17	41003201	41010147	67	rs151329939	rs78890897	rs35508987	0.00904297	15	15.8023	0.209121	0.395314	50.33	0.133027
ENSG00000260105	17	41017939	41026386	86	rs113646817	rs62079763	rs35508987	0.00904297	15	16.6546	0.174161	0.33993	57.4142	0.111651
ENSG00000213373	17	41026687	41050721	105	rs56017239	rs12940776	rs35508987	0.00904297	20	22.6302	0.209509	0.307317	70.9681	0.154586
ENSG00000252039	17	41043355	41043452	95	rs16968038	rs566168	rs35508987	0.00904297	18	19.7613	0.194025	0.34642	67.1705	0.128526
ENSG00000131482	17	41052814	41066455	106	rs33986943	rs112107314	rs140485068	0.0128457	18	19.1948	0.319016	0.37992	56.6877	0.269984
ENSG00000212149	17	41092592	41092719	110	rs76844890	rs323496	rs140485068	0.0128457	13	9.78267	0.567337	0.711602	39.3989	0.391627
ENSG00000108825	17	41102543	41132545	155	rs145752565	rs9904909	rs112874638	0.00962139	14	15.8263	0.240376	0.324095	62.4316	0.186384
ENSG00000266967	17	41102543	41116515	139	rs145752565	rs10840	rs140485068	0.0128457	14	11.3082	0.578045	0.661671	41.1248	0.482141
ENSG00000267060	17	41120105	41132450	123	rs80279487	rs9904909	rs112874638	0.00962139	10	10.8272	0.278807	0.371138	44.5899	0.216187
ENSG00000198863	17	41132582	41147159	127	rs137897543	rs12516	rs112874638	0.00962139	9	9.56074	0.22093	0.387201	44.9276	0.145493
ENSG00000131469	17	41150290	41154976	124	rs35590671	rs17671533	rs112874638	0.00962139	8	7.71128	0.261829	0.46217	37.9071	0.166257
ENSG00000068079	17	41158757	41166473	138	rs62076368	rs8176256	rs112874638	0.00962139	9	9.35227	0.224142	0.405413	41.9991	0.144568
ENSG00000108828	17	41166624	41177140	158	rs146563691	rs2236762	rs112874638	0.00962139	9	9.89307	0.151712	0.359211	55.0898	0.0910535
ENSG00000108830	17	41177248	41184058	165	rs6503721	rs8176190	rs112874638	0.00962139	9	9.97133	0.114076	0.352811	60.5328	0.0648383
ENSG00000012048	17	41196312	41322262	368	rs323507	rs13539	rs112874638	0.00962139	8	10.9911	0.137015	0.202206	79.7296	0.10244
ENSG00000240828	17	41231319	41231797	178	rs118025182	rs1877837	rs112874638	0.00962139	6	10.251	0.0412414	0.114474	58.5521	0.0250313
ENSG00000198496	17	41277568	41305688	221	rs12940378	rs17527933	rs8176166	0.0100474	7	11.8174	0.105139	0.106726	44.3281	0.103597
ENSG00000285057	17	41283225	41283287	174	rs3737559	rs1399323	rs8176166	0.0100474	7	11.5968	0.118155	0.114624	37.5479	0.121899
ENSG00000267681	17	41296973	41297272	172	rs8176151	rs3744242	rs4793213	0.0188321	7	14.5107	0.0767741	0.0428089	31.9198	0.29722
ENSG00000267002	17	41300385	41323054	198	rs799919	rs17600322	rs4793213	0.0188321	7	12.9275	0.112569	0.0738952	38.0581	0.222759
ENSG00000267595	17	41320187	41320266	163	rs8176092	rs140334356	rs4793213	0.0188321	5	7.92509	0.171921	0.160413	32.8788	0.185007
ENSG00000267340	17	41321897	41322094	164	rs799902	rs13539	rs4793213	0.0188321	5	7.12125	0.21232	0.211778	32.8886	0.212864
ENSG00000188554	17	41322498	41363708	248	rs799902	rs4793227	rs4793213	0.0188321	7	10.698	0.160273	0.152348	44.9466	0.168985
ENSG00000184988	17	41363854	41372061	185	rs35070007	rs1824890	rs34575687	0.0211841	6	6.76153	0.250227	0.343465	33.7948	0.191007
ENSG00000236383	17	41368960	41383338	204	rs12952012	rs4534897	rs34575687	0.0211841	6	9.12991	0.200413	0.166403	31.3292	0.248433
ENSG00000188825	17	41416109	41466594	306	rs34278977	rs78701771	rs117459052	0.00946445	11	10.1587	0.411518	0.516171	69.2844	0.322978
ENSG00000279602	17	41437409	41438729	221	rs111241581	rs72831101	rs34575687	0.0211841	9	8.1683	0.518844	0.517279	41.0823	0.520408
ENSG00000288909	17	41465772	41466433	206	rs2086248	rs78701771	rs117459052	0.00946445	10	7.24263	0.474893	0.702358	59.9015	0.267442
ENSG00000252882	17	41473361	41473459	207	rs35593315	rs2343816	rs117459052	0.00946445	12	8.00039	0.58768	0.7851	68.9053	0.309102
ENSG00000175906	17	41476361	41478505	208	rs192715726	rs147677460	rs117459052	0.00946445	14	12.5787	0.479483	0.559928	70.6055	0.40153
ENSG00000251763	17	41489795	41489898	214	rs11657004	rs8071905	rs117459052	0.00946445	14	8.35938	0.771915	0.869776	68.6221	0.49677
ENSG00000267151	17	41522075	41528568	199	rs56243736	rs8079750	rs117459052	0.00946445	13	9.07965	0.685615	0.766902	52.9615	0.564982
ENSG00000252279	17	41522875	41522981	189	rs9890479	rs28636996	rs117459052	0.00946445	12	8.96402	0.630939	0.706001	51.5029	0.536992
ENSG00000252729	17	41550953	41551058	167	rs7215223	rs9892162	rs117459052	0.00946445	13	10.9542	0.642081	0.614652	45.03	0.667425
ENSG00000237888	17	41553566	41554033	168	rs72833110	rs9915640	rs7208829	0.0139979	12	8.93243	0.743737	0.70869	38.5687	0.772677
ENSG00000067596	17	41561233	41687706	458	rs6503408	rs9889606	rs7208829	0.0139979	18	13.221	0.824435	0.778278	87.3522	0.855853
ENSG00000175832	17	41605212	41656988	286	rs9905358	rs73984010	rs513495	0.0604225	12	7.73956	0.927788	0.805138	35.3617	0.956312
ENSG00000005102	17	41717757	41739290	286	rs11649707	rs4793021	rs12951420	0.0194003	17	12.4659	0.736609	0.771142	75.9076	0.693524
ENSG00000267440	17	41756709	41784077	288	rs588853	rs17883310	rs7213935	0.00634289	16	21.5804	0.22385	0.157262	90.6285	0.351841
ENSG00000267253	17	41795682	41797804	222	rs73310534	rs60085355	rs7213935	0.00634289	15	15.6848	0.403659	0.403301	71.6669	0.404017
ENSG00000167941	17	41831106	41836159	222	rs4793019	rs11651306	rs7213935	0.00634289	10	10.6828	0.234714	0.382756	71.3043	0.160222
ENSG00000108861	17	41843493	41856345	225	rs59303349	rs58283314	rs7213935	0.00634289	10	10.1048	0.259818	0.431347	71.9865	0.172483
ENSG00000231256	17	41857803	41864988	198	rs80107551	rs4793037	rs11651306	0.0235672	9	10.3487	0.299421	0.323001	57.1779	0.278136
ENSG00000267604	17	41860172	41862050	187	rs8071941	rs1237669	rs11651306	0.0235672	9	10.0391	0.309114	0.347326	54.9763	0.276271
ENSG00000161647	17	41878167	41910538	226	rs851060	rs124719	rs118165424	0.0155655	13	23.6963	0.0594469	0.0340413	80.6026	0.212412
ENSG00000161649	17	41924516	41941007	212	rs112259268	rs1631484	rs1642592	0.00196655	15	25.6419	0.0363988	0.0419589	108.979	0.0321355
ENSG00000108852	17	41952725	41987079	316	rs72836547	rs1627968	rs1642592	0.00196655	16	22.6405	0.082055	0.123689	145.886	0.0611266
ENSG00000282199	17	41991801	42000369	284	rs231540	rs72838307	rs1642592	0.00196655	14	23.1526	0.0523779	0.0578321	137.268	0.0478568
ENSG00000267496	17	41994562	41995353	270	rs231535	rs1642598	rs1642592	0.00196655	15	23.5062	0.0557597	0.0739683	137.697	0.0446973
ENSG00000267166	17	42000143	42004756	277	rs75240474	rs918242	rs1642592	0.00196655	13	19.2938	0.0817942	0.114273	127.531	0.0634971
ENSG00000267420	17	42004931	42009990	274	rs231521	rs12947766	rs1642592	0.00196655	14	22.1681	0.0736249	0.0752261	125.151	0.0720894
ENSG00000261514	17	42015625	42016331	272	rs231512	rs1618809	rs1642592	0.00196655	14	15.5464	0.172918	0.341849	120.694	0.110282
ENSG00000108849	17	42018172	42019844	267	rs231507	rs9891488	rs1642592	0.00196655	14	16.1214	0.166444	0.306014	121.251	0.110219
ENSG00000131096	17	42030101	42081837	373	rs1642614	rs72822648	rs1642603	0.00559717	17	24.7776	0.100951	0.0998002	168.595	0.102128
ENSG00000161653	17	42081990	42086436	214	rs1642600	rs144219190	rs77292650	0.0240115	14	24.0651	0.0579805	0.0450002	108.335	0.0812571
ENSG00000091947	17	42088556	42101314	217	rs2341378	rs12449799	rs77292650	0.0240115	14	23.6521	0.0633109	0.0504525	105.279	0.0847581
ENSG00000221044	17	42102389	42102591	196	rs12600521	rs3815076	rs77292650	0.0240115	14	23.6934	0.062485	0.0498818	100.169	0.0834158
ENSG00000161654	17	42111696	42144987	241	rs2543101	rs142079900	rs138500683	0.00585365	16	33.6374	0.0100541	0.0060778	144.334	0.0290367
ENSG00000141349	17	42147988	42159519	182	rs228786	rs56215655	rs62078931	0.00460653	17	33.3198	0.0122532	0.0102647	125.496	0.0151965
ENSG00000108840	17	42154114	42201070	227	rs141451684	rs12947939	rs2040810	0.00254702	17	34.4462	0.0102643	0.00734941	134.387	0.0170077
ENSG00000267638	17	42193280	42197963	156	rs2631291	rs76926880	rs2040810	0.00254702	15	32.7702	0.00730884	0.00504965	113.498	0.0132241
ENSG00000212446	17	42213251	42213357	155	rs190144	rs144997451	rs2040810	0.00254702	11	18.688	0.0131602	0.06693	98.6727	0.0072891
ENSG00000125319	17	42219274	42239844	190	rs368328	rs79497010	rs2040810	0.00254702	12	20.9141	0.0233366	0.051652	110.048	0.0150584
ENSG00000161664	17	42247815	42256452	169	rs62078931	rs148546520	rs2040810	0.00254702	9	14.5043	0.0779972	0.105485	67.6859	0.061729
ENSG00000267080	17	42253336	42264091	174	rs151023737	rs11656316	rs2040810	0.00254702	9	11.8918	0.0856633	0.219477	71.5451	0.0522391
ENSG00000168591	17	42264338	42269297	157	rs2526020	rs113906353	rs2040810	0.00254702	10	18.7572	0.0475503	0.0434575	69.6638	0.0524865
ENSG00000087152	17	42269173	42277481	169	rs74635090	rs5030	rs2040810	0.00254702	10	18.221	0.0554424	0.0513486	74.818	0.060237
ENSG00000267394	17	42275905	42293933	194	rs16940540	rs45445495	rs2040810	0.00254702	13	19.5626	0.0866891	0.106667	113.517	0.0729022
ENSG00000108312	17	42282401	42298994	198	rs62078933	rs62081183	rs2040810	0.00254702	14	19.0618	0.110817	0.162601	113.89	0.0834526
ENSG00000260793	17	42298769	42301078	169	rs12947939	rs117974358	rs3180912	0.00437801	15	19.2841	0.106932	0.201148	113.226	0.0717364
ENSG00000288877	17	42298998	42299500	168	rs12947939	rs62081183	rs3180912	0.00437801	14	17.8101	0.111588	0.215565	111.388	0.0739651
ENSG00000267691	17	42306128	42307596	168	rs12937692	rs7224687	rs3180912	0.00437801	16	18.988	0.141024	0.269287	113.769	0.0928781
ENSG00000004939	17	42325758	42345509	182	rs117820542	rs850719	rs999716	0.0236792	19	20.698	0.323258	0.353725	94.842	0.296017
ENSG00000285486	17	42353736	42358550	149	rs7222349	rs12601548	rs999716	0.0236792	20	17.8491	0.452628	0.597345	84.5353	0.324356
ENSG00000239702	17	42368226	42368519	136	rs113906353	rs148868301	rs999716	0.0236792	21	21.0462	0.413695	0.456126	81.3707	0.374177
ENSG00000267750	17	42376942	42392683	146	rs2072081	rs708382	rs999716	0.0236792	22	25.2037	0.344586	0.287431	84.2299	0.414993
ENSG00000221496	17	42381382	42381570	128	rs45520231	rs5848	rs999716	0.0236792	19	22.5988	0.34263	0.255477	66.3992	0.46452
ENSG00000252628	17	42384456	42384541	127	rs1970774	rs74869542	rs999716	0.0236792	19	19.9275	0.440834	0.398956	64.1461	0.484879
ENSG00000108309	17	42385781	42396038	133	rs2074108	rs148040462	rs999716	0.0236792	21	26.9099	0.266716	0.173857	70.3121	0.451004
ENSG00000013306	17	42396993	42402238	117	rs45581134	rs850733	rs850735	0.0673594	16	17.7317	0.464524	0.339842	46.0676	0.600476
ENSG00000288961	17	42402820	42404921	115	rs117746658	rs850729	rs850731	0.0586569	15	15.713	0.479252	0.401376	46.4203	0.559643
ENSG00000267211	17	42405981	42408830	109	rs8067008	rs850729	rs850731	0.0586569	15	15.6158	0.475889	0.408033	44.4242	0.545978
ENSG00000030582	17	42422614	42430474	101	rs118071519	rs34359486	rs850731	0.0586569	15	13.1323	0.594216	0.592076	37.9929	0.596348
ENSG00000161682	17	42430583	42441221	108	rs4793089	rs12451763	rs850731	0.0586569	14	11.8918	0.613527	0.614994	38.8784	0.612055
ENSG00000267634	17	42442382	42443119	106	rs708386	rs4792941	rs850731	0.0586569	14	11.8678	0.611511	0.616917	37.6159	0.606037
ENSG00000005961	17	42449548	42467017	119	rs4793091	rs9303361	rs850731	0.0586569	12	12.6651	0.495762	0.393846	36.5634	0.598524
ENSG00000186566	17	42472649	42580798	256	rs3859268	rs62078793	rs76053715	0.0324375	12	11.7866	0.48961	0.462971	63.3731	0.516395
ENSG00000240589	17	42486429	42486726	105	rs71371993	rs6503371	rs850731	0.0586569	10	8.84858	0.520081	0.546531	30.0883	0.493351
ENSG00000283045	17	42563521	42564183	132	rs4793105	rs34984504	rs76053715	0.0324375	8	7.58332	0.539042	0.475193	25.9446	0.599918
ENSG00000180340	17	42634852	42638630	261	rs12936626	rs11867858	rs8080685	0.00448699	16	19.8186	0.236452	0.228502	102.09	0.244859
ENSG00000271222	17	42673714	42674712	331	rs4793119	rs181775364	rs72826838	0.00263803	12	16.6826	0.157605	0.161931	104.916	0.153487
ENSG00000267384	17	42722779	42722955	238	rs7218202	rs58691104	rs12450629	0.00166721	8	12.1952	0.0883588	0.142704	78.9899	0.0635781
ENSG00000266979	17	42723732	42727717	250	rs12451761	rs145430433	rs12450629	0.00166721	9	15.8476	0.0696616	0.0701336	80.0082	0.0691959
ENSG00000180336	17	42733772	42767676	284	rs76404643	rs62066008	rs12450629	0.00166721	10	16.5052	0.0116142	0.0860561	107.003	0.00621849
ENSG00000180329	17	42750437	42767147	210	rs3927731	rs62066007	rs12450629	0.00166721	10	17.0822	0.0109462	0.0725642	91.1805	0.00591304
ENSG00000267160	17	42751057	42753625	185	rs9902486	rs146156669	rs12450629	0.00166721	10	16.0965	0.0141685	0.0969043	86.2588	0.00762828
ENSG00000279879	17	42767226	42770708	163	rs12936472	rs6503401	rs12450629	0.00166721	11	16.7014	0.0084616	0.117023	107.921	0.00438282
ENSG00000161692	17	42785976	42829632	224	rs34321161	rs74252791	rs12450629	0.00166721	13	18.5463	0.0104033	0.137856	174.514	0.00539369
ENSG00000264251	17	42796232	42796498	144	rs6503397	rs76207960	rs113084191	0.00245878	12	17.4918	0.00808819	0.132015	117.435	0.00416495
ENSG00000240305	17	42797128	42797965	148	rs6503397	rs55882072	rs113084191	0.00245878	12	17.3516	0.00809748	0.136845	117.435	0.00416495
ENSG00000073670	17	42836356	42859214	214	rs11657247	rs62064503	rs6503400	0.00245878	13	17.8756	0.00984254	0.162301	183.445	0.00506243
ENSG00000267505	17	42870567	42871842	178	rs6503402	rs8079731	rs727464	0.00256241	11	12.5658	0.0322653	0.322646	135.23	0.0167025
ENSG00000267405	17	42872115	42875151	187	rs6503402	rs9910475	rs727464	0.00256241	11	12.6504	0.0344859	0.316788	140.057	0.017925
ENSG00000182963	17	42875816	42908184	277	rs183596018	rs1443463	rs727464	0.00256241	12	16.7944	0.0488849	0.157498	161.532	0.0286843
ENSG00000131097	17	42923721	42927844	232	rs4793153	rs28534461	rs72828807	0.00503356	8	8.89477	0.205139	0.35125	75.9558	0.138196
ENSG00000108883	17	42927316	42976813	375	rs74252791	rs75777079	rs72828807	0.00503356	13	18.56	0.114649	0.137392	155.3	0.0981569
ENSG00000264540	17	42961354	42961639	278	rs392407	rs2005109	rs72828807	0.00503356	11	12.4552	0.216884	0.330416	111.929	0.155837
ENSG00000167131	17	42976510	42982758	315	rs79471287	rs117260698	rs72828807	0.00503356	13	20.109	0.0942614	0.0925264	140.165	0.0960607
ENSG00000214447	17	42977142	42982758	314	rs2231647	rs117260698	rs72828807	0.00503356	13	20.1084	0.0931937	0.0925401	139.744	0.0938564
ENSG00000131095	17	42980527	42994305	346	rs78620114	rs80350164	rs72828807	0.00503356	14	22.5741	0.0797581	0.0675633	155.74	0.0971583
ENSG00000186185	17	43002077	43025141	372	rs71373522	rs35836843	rs72828807	0.00503356	20	25.8311	0.0734013	0.171462	220.105	0.0461722
ENSG00000267334	17	43025280	43026307	308	rs76829857	rs12946444	rs148792565	0.00578014	21	31.3646	0.0571648	0.0678006	207.329	0.0493902
ENSG00000136448	17	43035360	43186384	653	rs34637106	rs8064386	rs144535065	0.000217804	30	35.2773	0.0970433	0.23269	362.353	0.0600187
ENSG00000131094	17	43037061	43045671	306	rs12941832	rs78511019	rs148792565	0.00578014	23	28.5369	0.080572	0.196159	209.154	0.0499523
ENSG00000289024	17	43053712	43063247	287	rs9911406	rs75622696	rs148792565	0.00578014	23	31.2012	0.0663633	0.117929	185.443	0.0459507
ENSG00000267788	17	43059882	43060140	269	rs744281	rs12450587	rs148792565	0.00578014	22	29.6391	0.0582896	0.127504	182.545	0.037549
ENSG00000172992	17	43100706	43138499	362	rs72828832	rs12948326	rs144535065	0.000217804	21	35.9732	0.0306868	0.0220175	187.956	0.0505229
ENSG00000200888	17	43148810	43148911	270	rs79163785	rs34813202	rs144535065	0.000217804	14	8.99553	0.387087	0.831337	116.781	0.123443
ENSG00000161714	17	43186327	43210721	272	rs62065831	rs62066678	rs150922040	0.00216638	18	16.018	0.393968	0.591294	123.379	0.252091
ENSG00000181513	17	43209967	43221548	216	rs9901635	rs141472305	rs150922040	0.00216638	20	21.4053	0.350329	0.37363	113.822	0.328639
ENSG00000276728	17	43224097	43225837	178	rs11868588	rs61160218	rs150922040	0.00216638	22	24.7321	0.322811	0.310059	109.725	0.336232
ENSG00000186834	17	43225842	43229466	187	rs2239922	rs7218351	rs150922040	0.00216638	23	35.1106	0.0913716	0.0507145	116.759	0.33954
ENSG00000224505	17	43227767	43238905	198	rs12936234	rs62066715	rs150922040	0.00216638	24	36.8349	0.0832549	0.045448	124.293	0.348542
ENSG00000168517	17	43238067	43247407	195	rs12948326	rs57825815	rs150922040	0.00216638	24	27.219	0.341807	0.294348	115.812	0.398327
ENSG00000267288	17	43246167	43248951	177	rs4362432	rs1552458	rs150922040	0.00216638	22	23.8959	0.392954	0.352712	96.9049	0.437073
ENSG00000267121	17	43268298	43299589	233	rs76927055	rs7213493	rs11574836	0.00374367	23	25.5681	0.363935	0.321676	117.085	0.411964
ENSG00000184922	17	43298811	43324686	245	rs78420531	rs4792812	rs7210529	0.0025472	21	24.7366	0.238077	0.258754	139.476	0.219938
ENSG00000233175	17	43315395	43319101	215	rs7212802	rs16939953	rs7210529	0.0025472	17	21.3073	0.211961	0.212847	117.461	0.211082
ENSG00000233483	17	43322553	43328496	214	rs117150983	rs112969331	rs7210529	0.0025472	18	22.4644	0.199691	0.212017	119.5	0.188554
ENSG00000267278	17	43325283	43347191	236	rs80069680	rs113414546	rs7210529	0.0025472	17	21.407	0.204319	0.208613	121.12	0.200176
ENSG00000184361	17	43331760	43339461	211	rs7214310	rs17686001	rs7210529	0.0025472	15	19.4341	0.183199	0.194732	110.008	0.172825
ENSG00000006062	17	43340486	43394395	278	rs117306614	rs56265946	rs7210529	0.0025472	21	25.3476	0.133364	0.232422	165.156	0.0917193
ENSG00000199953	17	43404732	43404863	164	rs7222751	rs867139	rs7210529	0.0025472	18	24.0102	0.0751666	0.154694	120.331	0.0491981
ENSG00000267446	17	43448768	43449423	191	rs117642368	rs139434415	rs62064594	0.000116887	16	27.1483	0.0237158	0.0398639	138.815	0.0168699
ENSG00000159314	17	43471268	43511787	265	rs62064591	rs62065438	rs62064594	0.000116887	12	23.818	0.0232225	0.0215314	129.727	0.0252012
ENSG00000267344	17	43474298	43474843	207	rs115302681	rs113575082	rs62064594	0.000116887	11	23.3259	0.0193701	0.0158945	110.861	0.0247871
ENSG00000225190	17	43513266	43568115	214	rs79724577	rs62065453	rs62065448	0.000129406	7	15.3211	0.0355653	0.0320965	75.7436	0.0398704
ENSG00000236234	17	43530210	43541431	176	rs62064600	rs62065453	rs62065448	0.000129406	7	17.1812	0.0227167	0.0162645	68.7823	0.037615
ENSG00000214425	17	43584107	43662071	65	rs8075717	rs72834527	rs62065448	0.000129406	6	18.3179	0.00597553	0.00548504	50.9728	0.00656235
ENSG00000266918	17	43608943	43611204	18	rs62065442	rs62065453	rs62065448	0.000129406	5	19.1335	0.000819767	0.00181511	43.421	0.00052944
ENSG00000131484	17	43611329	43612076	18	rs62065442	rs62065453	rs62065448	0.000129406	5	19.1335	0.000819767	0.00181511	43.421	0.00052944
ENSG00000285668	17	43663818	43665745	6	rs72834527	rs2942165	rs2942166	0.000478657	2	12.1556	0.00233006	0.00229326	12.1575	0.00236806
ENSG00000280022	17	43669987	43670735	14	rs72834527	rs3108317	rs393152	0.000397128	1	12.1832	0.000801264	0.000482226	12.1575	0.00236773
ENSG00000263503	17	43678235	43679706	20	rs72834527	rs393675	rs393152	0.000397128	1	12.164	0.000808131	0.000487209	12.1575	0.00236773
ENSG00000204652	17	43685937	43686284	20	rs72834527	rs393675	rs393152	0.000397128	1	12.164	0.000808131	0.000487209	12.1575	0.00236773
ENSG00000204650	17	43697694	43732522	33	rs72834527	rs17689104	rs7215239	0.000126418	4	13.6727	0.00405381	0.0084162	41.6675	0.00266984
ENSG00000263715	17	43697710	43913192	965	rs72834527	rs74863825	rs886249	7.57551e-05	7	16.9615	0.00447006	0.0176463	309.872	0.00255892
ENSG00000265547	17	43809069	43810343	452	rs34240571	rs62057071	rs7207400	0.000112047	5	16.1861	0.00157487	0.00633226	210.3	0.000899252
ENSG00000265964	17	43810719	43812035	455	rs34240571	rs28364020	rs7207400	0.000112047	5	16.206	0.00163891	0.00627981	210.535	0.000942423
ENSG00000120088	17	43861646	43913194	765	rs17563718	rs74863825	rs886249	7.57551e-05	6	15.774	0.00423091	0.0150198	248.369	0.00246207
ENSG00000264589	17	43876756	43973046	1001	rs17334894	rs62062781	rs886249	7.57551e-05	6	15.5117	0.0034763	0.016629	285.419	0.00194089
ENSG00000185294	17	43922247	43924433	549	rs145011563	rs62056782	rs886249	7.57551e-05	5	14.3622	0.00679991	0.0134654	148.732	0.00454811
ENSG00000186868	17	43971893	44105700	1164	rs17763658	rs56100031	rs17573509	1.82153e-05	4	14.1777	0.00217055	0.00674894	297.279	0.00129321
ENSG00000279685	17	43973149	43976164	593	rs242944	rs242559	rs886249	7.57551e-05	3	14.1679	0.00237338	0.00268535	163.854	0.00212635
ENSG00000262881	17	43985036	43988145	566	rs10445370	rs17650842	rs886249	7.57551e-05	2	14.2876	0.00124501	0.000789765	128.449	0.00293924
ENSG00000256762	17	44076616	44077060	437	rs242562	rs74977736	rs17573509	1.82153e-05	4	12.5828	0.00679737	0.0135047	142.85	0.00454137
ENSG00000120071	17	44107282	44302755	701	rs3785884	rs2668622	rs17573509	1.82153e-05	3	12.4953	0.00875799	0.00586535	140.299	0.0172746
ENSG00000262372	17	44112679	44113136	427	rs2435211	rs66524664	rs17573509	1.82153e-05	3	12.4373	0.0057422	0.00602592	105.676	0.00548399
ENSG00000214401	17	44270934	44275208	18	rs191050440	rs2532379	rs2668632	0.000223684	5	16.0184	0.00878433	0.00679165	19.481	0.012431
ENSG00000238723	17	44292436	44292537	20	rs117026337	rs4988900	rs2532363	0.00021744	3	13.6041	0.00614472	0.00349672	19.5368	0.0252812
ENSG00000262500	17	44320972	44322410	26	rs1918786	rs62071628	rs2532363	0.00021744	3	13.3941	0.00680435	0.00385737	20.5579	0.0287784
ENSG00000262539	17	44336917	44337972	24	rs2732629	rs62071628	rs2532363	0.00021744	3	13.3789	0.00684709	0.00388486	20.5579	0.0287784
ENSG00000261575	17	44344396	44346060	17	rs56864675	rs62071628	rs2532363	0.00021744	3	13.2414	0.00722657	0.00414267	20.6637	0.0282283
ENSG00000228696	17	44352150	44439163	17	rs56864675	rs62071628	rs2532363	0.00021744	3	13.2414	0.00722657	0.00414267	20.6637	0.0282283
ENSG00000176681	17	44370099	44415160	13	rs2532379	rs62071628	rs2532363	0.00021744	3	13.0515	0.00742277	0.00452655	20.1087	0.0205948
ENSG00000265411	17	44397045	44397325	6	rs2532329	rs62071628	rs2732708	0.000289954	2	13.1165	0.00159935	0.0014184	15.0462	0.00183323
ENSG00000073969	17	44668035	44834830	135	rs199461	rs145992408	rs199528	0.000102375	9	17.4638	0.00192143	0.0419299	152.977	0.000983118
ENSG00000213326	17	44798948	44799533	67	rs199461	rs199523	rs199528	0.000102375	3	13.4987	0.00229846	0.0036734	44.2231	0.00167246
ENSG00000108379	17	44839872	44910520	266	rs169201	rs4968282	rs199528	0.000102375	22	34.7179	0.0106308	0.0414552	231.798	0.00609395
ENSG00000158955	17	44910567	44964096	315	rs199504	rs16941317	rs199504	0.000112316	23	37.3956	0.00963426	0.0295414	283.308	0.00575392
ENSG00000262031	17	44987108	44988878	230	rs138648372	rs61671555	rs197920	0.00326968	13	13.1829	0.0513134	0.433785	142.733	0.0262734
ENSG00000261886	17	44994136	45000400	251	rs60947935	rs147533524	rs197920	0.00326968	12	11.9923	0.037363	0.4463	158.047	0.0189358
ENSG00000210709	17	44998490	44998615	236	rs74672539	rs9901977	rs197920	0.00326968	9	10.7001	0.0303926	0.296826	149.241	0.0157912
ENSG00000108433	17	45000441	45052890	414	rs1530364	rs9284376	rs197920	0.00326968	11	13.4421	0.0533052	0.265416	198.787	0.0290589
ENSG00000262633	17	45000499	45127298	563	rs1530364	rs139946130	rs197920	0.00326968	12	16.8948	0.0487804	0.153598	235.55	0.0287554
ENSG00000264999	17	45050383	45050466	307	rs189899	rs16961883	rs197920	0.00326968	9	10.3781	0.0646097	0.320749	138.865	0.0348914
ENSG00000179673	17	45055522	45056619	302	rs17676673	rs146498205	rs3890958	0.00377288	10	11.9021	0.0858991	0.291661	131.135	0.0488628
ENSG00000263142	17	45055847	45131935	457	rs10853086	rs78188641	rs3890958	0.00377288	11	13.5681	0.07673	0.257818	164.494	0.0440283
ENSG00000262879	17	45060653	45177689	547	rs197925	rs865750	rs67861319	0.0032567	13	21.0171	0.046043	0.0725905	224.36	0.0336601
ENSG00000004897	17	45195069	45266788	386	rs148736747	rs11652097	rs66945411	0.00165674	17	31.64	0.0243806	0.0166741	162.591	0.045243
ENSG00000239291	17	45236557	45237359	210	rs79366720	rs117068152	rs67861319	0.0032567	9	18.836	0.040565	0.026624	78.5682	0.0844374
ENSG00000262265	17	45237764	45245089	225	rs55938837	rs67305320	rs67305320	0.00279164	10	20.8487	0.0344114	0.022174	78.6699	0.0762169
ENSG00000261872	17	45247192	45248415	209	rs11570579	rs867859	rs3785874	0.00232151	10	21.4822	0.0281088	0.0179714	69.9789	0.0641288
ENSG00000198336	17	45277812	45301045	334	rs858680	rs3851806	rs66945411	0.00165674	17	34.8854	0.0107413	0.00644025	163.326	0.0322789
ENSG00000259207	17	45331193	45391109	483	rs17668126	rs76388017	rs66945411	0.00165674	17	27.0835	0.0603838	0.0568552	201.777	0.064373
ENSG00000259753	17	45331263	45421658	566	rs908359	rs3752864	rs66945411	0.00165674	16	28.9225	0.0354017	0.024464	207.469	0.0637927
ENSG00000238419	17	45336724	45336786	330	rs16941662	rs9303533	rs66945411	0.00165674	14	26.9053	0.030997	0.0198067	152.461	0.0707764
ENSG00000276790	17	45356892	45357413	365	rs12603843	rs79654888	rs78857323	0.0114254	11	12.3481	0.226303	0.338054	130.632	0.164109
ENSG00000263293	17	45380826	45400979	354	rs7208055	rs4494612	rs78857323	0.0114254	10	11.5844	0.187391	0.313831	127.599	0.128884
ENSG00000178852	17	45400656	45518678	542	rs75377028	rs111354862	rs9902574	0.0049158	9	17.3054	0.0682314	0.0441427	110.052	0.146175
ENSG00000253347	17	45486688	45500892	266	rs72825655	rs9902574	rs9902574	0.0049158	4	9.66104	0.0355551	0.0465413	49.2044	0.0287536
ENSG00000228782	17	45527934	45569858	256	rs74486853	rs11870585	rs9902574	0.0049158	6	10.288	0.0592216	0.113037	53.2536	0.0399349
ENSG00000141279	17	45600308	45702031	261	rs118172145	rs3809868	rs9902574	0.0049158	8	13.7218	0.0558837	0.0893111	67.88	0.0405642
ENSG00000206734	17	45634779	45634880	101	rs79439005	rs11869026	rs6504963	0.00961753	6	13.2678	0.0557505	0.0389746	31.1011	0.0971
ENSG00000263766	17	45681226	45726815	190	rs139957447	rs9913503	rs8078686	0.00745788	9	13.4102	0.0654387	0.144905	61.1107	0.0419258
ENSG00000108424	17	45726842	45762871	207	rs4793908	rs72648865	rs12943851	0.00453068	13	20.1799	0.0767672	0.0908137	99.056	0.0664286
ENSG00000264558	17	45759783	45760049	159	rs145850700	rs11650451	rs12943851	0.00453068	13	17.5169	0.0754561	0.176738	89.2331	0.0473957
ENSG00000198933	17	45771527	45789418	236	rs8065437	rs72831675	rs12943851	0.00453068	14	15.4967	0.167481	0.345062	100.593	0.105209
ENSG00000073861	17	45810602	45823488	286	rs16958421	rs16948321	rs12943851	0.00453068	11	14.1452	0.155996	0.225062	98.0246	0.117762
ENSG00000006025	17	45884738	45899200	352	rs72831667	rs72833466	rs8074177	0.0327027	16	15.7866	0.524477	0.467953	88.5654	0.579511
ENSG00000159111	17	45900638	45908907	331	rs56204512	rs7217147	rs11079799	0.0249196	19	12.4487	0.773934	0.865563	96.4955	0.531928
ENSG00000141294	17	45909000	45915085	317	rs11079791	rs145682182	rs11079799	0.0249196	20	14.2976	0.73462	0.815094	94.4786	0.590483
ENSG00000141295	17	45915058	45918655	304	rs112594295	rs7219107	rs11079799	0.0249196	20	15.0444	0.711462	0.773862	91.073	0.622139
ENSG00000189120	17	45922274	45933240	328	rs727972	rs1108833	rs11079799	0.0249196	19	16.0399	0.634616	0.654614	96.6064	0.61342
ENSG00000264243	17	45940708	45942556	277	rs55928544	rs16949418	rs11079799	0.0249196	15	13.1638	0.555049	0.58965	78.8874	0.519088
ENSG00000266821	17	45956838	45959764	250	rs62076132	rs9903223	rs11079799	0.0249196	15	11.9281	0.567244	0.684465	82.651	0.429382
ENSG00000264920	17	45968585	45973203	243	rs118013511	rs73985445	rs11079799	0.0249196	15	9.09419	0.765222	0.872541	81.5326	0.449068
ENSG00000167182	17	45973516	46006323	327	rs2106800	rs2875746	rs11079799	0.0249196	15	10.8203	0.644485	0.765224	99.6647	0.460493
ENSG00000234494	17	45974696	46018776	359	rs7212099	rs2003478	rs11079799	0.0249196	16	12.0392	0.617684	0.741275	106.51	0.445917
ENSG00000266601	17	46007048	46010472	251	rs6503897	rs729786	rs59976747	0.0497675	13	12.5391	0.435342	0.484011	76.4142	0.389538
ENSG00000108439	17	46018872	46026674	260	rs78997383	rs2905853	rs59976747	0.0497675	13	12.2441	0.442224	0.507734	76.1421	0.381259
ENSG00000263798	17	46022790	46059102	320	rs72833487	rs8078698	rs55698947	0.00586844	15	14.2792	0.424708	0.504467	107.433	0.353402
ENSG00000264019	17	46024168	46025641	245	rs2325748	rs2905853	rs59976747	0.0497675	12	10.7561	0.450053	0.549928	75.1464	0.358955
ENSG00000167183	17	46029333	46035249	251	rs72833491	rs112491235	rs59976747	0.0497675	12	10.7216	0.433528	0.552912	86.1866	0.32995
ENSG00000108465	17	46045176	46059147	272	rs2069295	rs8078698	rs55698947	0.00586844	13	9.39237	0.604563	0.742707	90.8453	0.415019
ENSG00000264701	17	46057764	46073562	288	rs9903223	rs72823592	rs55698947	0.00586844	14	11.4345	0.54851	0.651615	88.9961	0.434493
ENSG00000289599	17	46088700	46089613	250	rs2525105	rs875065	rs55698947	0.00586844	13	10.891	0.557882	0.619944	76.9141	0.491095
ENSG00000005243	17	46103533	46115392	270	rs117284771	rs35361214	rs55698947	0.00586844	12	5.81607	0.856196	0.925068	71.4752	0.484858
ENSG00000207947	17	46114527	46114613	234	rs2525090	rs67847113	rs55698947	0.00586844	11	5.78588	0.788102	0.887262	63.8258	0.450268
ENSG00000263412	17	46122503	46125469	254	rs2597166	rs62064921	rs55698947	0.00586844	11	5.40574	0.820821	0.909937	67.0798	0.41607
ENSG00000082641	17	46125691	46138907	282	rs2525096	rs77028374	rs55698947	0.00586844	10	5.06421	0.779112	0.886848	66.5668	0.410239
ENSG00000266341	17	46137745	46138031	256	rs8067216	rs8066529	rs2229370	0.0196817	10	4.515	0.858934	0.92114	47.0387	0.580991
ENSG00000278765	17	46144066	46144655	267	rs58554000	rs12950213	rs2229370	0.0196817	10	3.41735	0.943735	0.969831	40.2583	0.689536
ENSG00000108468	17	46147414	46178840	341	rs113403571	rs116888831	rs146817037	0.0185307	11	7.5342	0.717209	0.754321	51.6389	0.67148
ENSG00000206954	17	46166040	46166146	274	rs117990138	rs113208880	rs146817037	0.0185307	10	4.7367	0.846938	0.908058	42.8727	0.639419
ENSG00000002919	17	46180719	46200963	299	rs72823599	rs117852869	rs146817037	0.0185307	9	10.1319	0.432556	0.339913	43.038	0.53798
ENSG00000141293	17	46210804	46507637	947	rs12600478	rs117542087	rs112659429	0.018293	14	10.4628	0.633844	0.727625	133.177	0.508228
ENSG00000221739	17	46233789	46233873	244	rs4794449	rs66727715	rs146817037	0.0185307	9	9.5241	0.481998	0.390365	38.074	0.576629
ENSG00000263787	17	46263300	46281891	267	rs8079616	rs9910351	rs112659429	0.018293	9	5.68167	0.640851	0.771307	50.4607	0.438381
ENSG00000207306	17	46274042	46274148	227	rs1544597	rs73324779	rs112659429	0.018293	8	3.99469	0.768179	0.857603	36.932	0.549989
ENSG00000235300	17	46371697	46386124	257	rs2044985	rs117406647	rs10514943	0.0391797	8	2.70973	0.909131	0.951233	40.2406	0.603906
ENSG00000266222	17	46454624	46457732	222	rs8068128	rs2271264	rs77255687	0.0386188	8	5.6601	0.573201	0.685245	38.569	0.440306
ENSG00000200538	17	46459734	46459948	224	rs7222452	rs1973576	rs77255687	0.0386188	9	5.76024	0.656498	0.763654	40.5431	0.494059
ENSG00000264451	17	46537732	46543402	306	rs8080144	rs113290804	rs79500337	0.000756389	16	21.7399	0.200773	0.15179	97.5514	0.284618
ENSG00000206805	17	46556459	46556560	296	rs8073466	rs35621842	rs79500337	0.000756389	15	21.3078	0.184314	0.127281	85.8982	0.307115
ENSG00000120094	17	46605888	46608373	265	rs138899011	rs72829862	rs114727888	0.000276248	9	26.7706	0.00301775	0.00152632	94.4558	0.125368
ENSG00000173917	17	46618256	46622471	257	rs116892561	rs6504411	rs114727888	0.000276248	11	27.6597	0.0068934	0.00364914	116.691	0.0614822
ENSG00000230148	17	46620913	46628612	255	rs144259667	rs10853101	rs114727888	0.000276248	12	28.011	0.010122	0.00551167	127.109	0.0613141
ENSG00000120093	17	46626232	46682274	395	rs141131561	rs28828688	rs114727888	0.000276248	17	25.9747	0.0564247	0.0749222	206.361	0.0452027
ENSG00000233101	17	46626992	46683776	399	rs112441102	rs9893432	rs114727888	0.000276248	17	25.7864	0.0600697	0.0784401	207.531	0.0486163
ENSG00000239552	17	46634624	46637695	245	rs2202895	rs72829886	rs114727888	0.000276248	13	25.9589	0.0271262	0.017218	133.426	0.0635385
ENSG00000182742	17	46652869	46655712	235	rs62066687	rs4793959	rs114727888	0.000276248	15	24.8277	0.0563176	0.0523057	156.613	0.060988
ENSG00000257178	17	46656992	46659621	241	rs7207109	rs62064572	rs114727888	0.000276248	16	25.1132	0.0590259	0.067854	162.454	0.0522122
ENSG00000120075	17	46668619	46671141	252	rs76892999	rs2326017	rs114727888	0.000276248	17	26.2469	0.0551465	0.0700774	168.314	0.0454247
ENSG00000108511	17	46673113	46682354	269	rs76018584	rs28828688	rs114727888	0.000276248	16	23.7881	0.058232	0.0942358	168.846	0.0420169
ENSG00000260027	17	46684594	46710934	331	rs4793927	rs62064616	rs114727888	0.000276248	18	28.4474	0.0458261	0.0555656	211.869	0.0389772
ENSG00000120068	17	46688739	46692654	271	rs111247850	rs4793968	rs114727888	0.000276248	16	26.1093	0.0369793	0.0525096	182.848	0.0285196
ENSG00000170689	17	46698518	46703720	282	rs34822124	rs3110609	rs114727888	0.000276248	16	25.5775	0.0348253	0.0602702	201.837	0.0244573
ENSG00000242207	17	46706037	46712294	286	rs9893371	rs7215264	rs77842793	0.000301578	15	20.9803	0.0576058	0.137459	186.381	0.0361781
ENSG00000210741	17	46709852	46709921	275	rs7406170	rs72628353	rs77842793	0.000301578	15	21.2212	0.0557961	0.129908	185.86	0.0353012
ENSG00000272763	17	46713285	46724385	307	rs2740753	rs10853102	rs77842793	0.000301578	15	21.8185	0.0488016	0.112651	208.397	0.0309986
ENSG00000244649	17	46724285	46784708	429	rs7405452	rs10853103	rs77287981	0.00523497	24	34.6512	0.0868498	0.0737438	239.022	0.105415
ENSG00000244559	17	46767843	46767986	256	rs72831804	rs186923573	rs77287981	0.00523497	17	30.1608	0.0370479	0.0252083	169.419	0.0695258
ENSG00000242067	17	46768478	46769056	259	rs6416950	rs3107291	rs77287981	0.00523497	18	34.2445	0.0204894	0.0117477	168.71	0.0790299
ENSG00000241788	17	46791092	46791321	266	rs72831816	rs147934829	rs8068983	0.00628758	25	33.22	0.160023	0.12566	150.627	0.216372
ENSG00000159182	17	46799081	46799880	266	rs7215276	rs35857899	rs8068983	0.00628758	25	40.9624	0.0426667	0.0231673	150.695	0.232573
ENSG00000229637	17	46800547	46802120	265	rs3096649	rs12150249	rs8068983	0.00628758	25	40.8625	0.0435158	0.0237329	150.207	0.22768
ENSG00000263602	17	46801770	46801837	262	rs3110611	rs68169424	rs8068983	0.00628758	25	40.9944	0.0423838	0.0229882	148.131	0.233575
ENSG00000159184	17	46802125	46806112	278	rs3110611	rs4793987	rs8068983	0.00628758	25	40.0068	0.0523987	0.0291177	150.004	0.229447
ENSG00000242407	17	46810453	46811250	273	rs139426867	rs471877	rs8068983	0.00628758	23	35.8685	0.0730974	0.0425458	141.666	0.232199
ENSG00000170703	17	46839596	46894591	374	rs73985893	rs141182730	rs117327540	0.0184422	18	21.7512	0.323337	0.243219	125.81	0.438244
ENSG00000244514	17	46842918	46843209	244	rs77753764	rs59206708	rs117585111	0.0315461	17	20.3568	0.369886	0.256386	89.1447	0.529938
ENSG00000136436	17	46908380	46943884	311	rs526589	rs4378658	rs117327540	0.0184422	9	20.4131	0.0294451	0.0155272	85.9882	0.238504
ENSG00000248278	17	46952222	46986345	328	rs141362374	rs72833611	rs117327540	0.0184422	8	11.1182	0.224119	0.195094	71.9861	0.261045
ENSG00000212565	17	46958202	46958329	239	rs606911	rs4793992	rs117327540	0.0184422	7	11.5723	0.151668	0.11553	58.6439	0.215807
ENSG00000248895	17	46958484	46958678	239	rs2303017	rs4793993	rs117327540	0.0184422	7	11.5464	0.1534	0.116497	58.225	0.219269
ENSG00000159199	17	46970127	46973233	253	rs16944115	rs2411374	rs117327540	0.0184422	8	12.2661	0.183893	0.139718	61.0674	0.260197
ENSG00000270781	17	46976493	46977110	249	rs550510	rs71379315	rs117327540	0.0184422	8	11.9419	0.187105	0.153816	61.8334	0.235504
ENSG00000159202	17	46985769	47006418	317	rs12937175	rs8072578	rs8067392	0.00599918	9	18.7822	0.037856	0.0271099	115.572	0.0625348
ENSG00000159210	17	47006678	47022204	293	rs9904761	rs1390154	rs4794015	0.00444355	10	22.6636	0.0175103	0.0120589	126.874	0.0319262
ENSG00000230532	17	47009153	47014462	275	rs11650158	rs55685712	rs8067392	0.00599918	9	20.7458	0.0194886	0.0138283	114.741	0.0329658
ENSG00000289021	17	47022252	47023125	264	rs832410	rs2270575	rs4794015	0.00444355	9	21.7958	0.0128731	0.00954917	121.003	0.0197421
ENSG00000200903	17	47026723	47026882	261	rs149772866	rs117838533	rs4794015	0.00444355	9	21.55	0.0137732	0.0104198	121.684	0.0203048
ENSG00000238804	17	47034012	47034115	249	rs9902131	rs12945020	rs4794015	0.00444355	10	22.1576	0.0148258	0.0143215	137.915	0.015367
ENSG00000159224	17	47035916	47045958	258	rs28528789	rs11079852	rs4794015	0.00444355	11	22.894	0.0164531	0.0182934	151.454	0.0149489
ENSG00000250838	17	47072628	47074854	207	rs35584414	rs78096421	rs11872073	0.00133084	13	28.2945	0.0075462	0.00823108	171.932	0.00696652
ENSG00000159217	17	47074747	47133507	289	rs4794002	rs1523135	rs11872073	0.00133084	18	32.1315	0.0101819	0.0212119	240.633	0.00669755
ENSG00000251461	17	47082093	47091087	200	rs60350258	rs8069452	rs11872073	0.00133084	14	29.6697	0.00760626	0.00847206	191.276	0.00690099
ENSG00000252636	17	47113714	47113817	154	rs55685712	rs117563136	rs11872073	0.00133084	12	27.5928	0.00595333	0.00634249	160.195	0.00560916
ENSG00000251550	17	47114484	47114791	154	rs76260656	rs77818511	rs11872073	0.00133084	12	27.2894	0.00621773	0.00701868	160.313	0.00558084
ENSG00000248883	17	47162873	47164064	235	rs57094030	rs74759839	rs11872073	0.00133084	15	26.7268	0.0200952	0.0310429	155.732	0.0148519
ENSG00000167080	17	47209822	47254202	385	rs61701936	rs648980	rs62078433	0.00508967	22	25.552	0.269042	0.271412	149.155	0.266702
ENSG00000240995	17	47225701	47226473	293	rs9972911	rs138081835	rs73336372	0.0143366	14	17.076	0.221185	0.252151	105.06	0.196067
ENSG00000167083	17	47280153	47287936	272	rs34942161	rs74659133	rs12950511	0.0167038	16	13.1639	0.567263	0.660735	92.5494	0.460812
ENSG00000108798	17	47287773	47300587	292	rs4794026	rs111766349	rs12950511	0.0167038	15	13.5078	0.52109	0.563139	92.9079	0.478295
ENSG00000173868	17	47300728	47308149	267	rs7218783	rs11079868	rs12950511	0.0167038	15	14.6087	0.498114	0.479953	83.3545	0.516286
ENSG00000177369	17	47308215	47395373	424	rs60870452	rs142415707	rs16948048	0.00941813	15	16.1018	0.396825	0.375318	109.648	0.419352
ENSG00000198740	17	47366568	47439835	387	rs7219391	rs76305536	rs58988973	0.00277215	17	22.4019	0.0965429	0.169753	169.57	0.0667744
ENSG00000248714	17	47438512	47447360	246	rs149218334	rs79796766	rs58988973	0.00277215	15	18.5094	0.0652187	0.236832	141.151	0.0371126
ENSG00000262039	17	47448102	47554350	527	rs78208413	rs8080272	rs58988973	0.00277215	47	47.0994	0.417647	0.468493	259.525	0.370737
ENSG00000250948	17	47452742	47457456	226	rs12940887	rs9910542	rs58988973	0.00277215	16	19.0738	0.0497644	0.264854	145.718	0.0269622
ENSG00000186244	17	47477791	47478162	216	rs7225787	rs16948111	rs58988973	0.00277215	24	31.9718	0.0740632	0.127695	150.249	0.051869
ENSG00000167085	17	47481411	47492267	253	rs7207761	rs2671636	rs58988973	0.00277215	26	32.5452	0.110124	0.175705	164.591	0.0794152
ENSG00000250186	17	47481443	47482559	233	rs7207761	rs16948122	rs58988973	0.00277215	25	31.8353	0.0869968	0.162833	156.467	0.0587823
ENSG00000207127	17	47494106	47494212	240	rs8067459	rs2671632	rs58988973	0.00277215	27	33.6653	0.124673	0.175993	158.055	0.0957921
ENSG00000229944	17	47501631	47502284	249	rs117932844	rs62077745	rs58988973	0.00277215	31	31.842	0.27816	0.424426	153.168	0.194029
ENSG00000249497	17	47535223	47539111	277	rs882030	rs11079872	rs112163075	0.0168994	35	28.1111	0.802734	0.789137	114.34	0.814877
ENSG00000279036	17	47571585	47575162	290	rs62077701	rs112418140	rs9907904	0.0487587	40	33.1755	0.916953	0.769004	107.365	0.950388
ENSG00000064300	17	47572655	47592370	309	rs182754848	rs59522181	rs9907904	0.0487587	42	32.5894	0.937877	0.851086	109.714	0.961081
ENSG00000249906	17	47583019	47651426	355	rs2671664	rs62079289	rs8079756	0.0455003	50	35.6945	0.964868	0.936631	128.118	0.975731
ENSG00000250310	17	47622150	47655324	241	rs11466124	rs16948298	rs8079756	0.0455003	39	24.6028	0.966926	0.964952	85.2689	0.968691
ENSG00000182575	17	47653233	47661189	158	rs117909961	rs139596288	rs8079756	0.0455003	26	13.6249	0.967292	0.977619	51.4425	0.939487
ENSG00000121067	17	47676246	47755525	215	rs741074	rs118035610	rs8079756	0.0455003	22	14.4172	0.931339	0.886014	56.6912	0.951081
ENSG00000121073	17	47778296	47786376	104	rs74956994	rs34436135	rs55817237	0.160737	14	8.91244	0.928016	0.836618	26.3421	0.954308
ENSG00000250751	17	47785696	47797422	102	rs117301606	rs8080075	rs55817237	0.160737	14	9.20584	0.915098	0.817643	25.7127	0.94537
ENSG00000121104	17	47787694	47866542	155	rs1230060	rs60157068	rs55817237	0.160737	17	8.0574	0.969253	0.965304	32.5975	0.972397
ENSG00000136504	17	47866010	47912388	140	rs77522818	rs12452227	rs4794066	0.203334	14	7.77069	0.907796	0.900927	26.6797	0.913795
ENSG00000235183	17	47872705	47873031	74	rs2120106	rs62076793	rs4794066	0.203334	13	5.88085	0.964493	0.950382	15.3143	0.972371
ENSG00000262837	17	47911601	47913816	108	rs4793621	rs12452227	rs4794066	0.203334	12	5.29276	0.936776	0.947479	19.9178	0.920708
ENSG00000176358	17	47915662	47925431	135	rs118023735	rs1365301	rs4794070	0.187684	14	6.73863	0.953166	0.944318	24.5923	0.959601
ENSG00000204584	17	47923272	47926199	131	rs55971006	rs271670	rs4794070	0.187684	13	8.07257	0.92118	0.83884	24.386	0.948342
ENSG00000248954	17	47964961	47978257	175	rs60157068	rs1346167	rs169217	0.000170686	21	29.0148	0.0148987	0.113647	187.251	0.00795253
ENSG00000254039	17	47991767	48010282	215	rs55733038	rs8065653	rs8081438	0.000133374	27	41.4628	0.00307742	0.0371539	252.132	0.00160491
ENSG00000249176	17	48016486	48017183	187	rs8076882	rs12946003	rs8081438	0.000133374	27	45.2722	0.00127396	0.0152177	251.822	0.000664789
ENSG00000199492	17	48043439	48043540	191	rs494310	rs146702737	rs8081438	0.000133374	22	41.4566	0.00054021	0.00726823	263.743	0.000280529
ENSG00000108813	17	48046334	48052323	204	rs34201543	rs9915713	rs8081438	0.000133374	22	41.048	0.000712053	0.00813336	266.047	0.000372321
ENSG00000064195	17	48067369	48072588	243	rs271661	rs11658565	rs8081438	0.000133374	19	39.9989	0.00509033	0.00327344	209.324	0.011438
ENSG00000248172	17	48074253	48094208	273	rs11867389	rs77225222	rs8081438	0.000133374	20	43.802	0.00272434	0.00159952	213.295	0.00917819
ENSG00000246640	17	48127713	48133110	248	rs11656339	rs847696	rs3826437	0.00331715	14	16.2118	0.0774101	0.300613	136.186	0.0431149
ENSG00000005884	17	48133332	48167845	283	rs79645371	rs1569116	rs847685	0.000636453	17	22.4741	0.0300838	0.167166	194.204	0.0164163
ENSG00000276851	17	48171429	48172011	194	rs72840617	rs12453363	rs847685	0.000636453	12	17.8039	0.0193965	0.121777	166.355	0.0105029
ENSG00000005882	17	48172101	48189516	212	rs11658565	rs8076468	rs847685	0.000636453	12	17.1517	0.0141579	0.143979	180.607	0.00742227
ENSG00000275025	17	48175824	48176263	193	rs112113	rs4794104	rs847685	0.000636453	10	16.9139	0.0134758	0.0762913	171.175	0.00738038
ENSG00000250282	17	48178068	48179284	193	rs80238887	rs847688	rs847685	0.000636453	10	16.9925	0.0117168	0.0745312	176.02	0.00635048
ENSG00000167100	17	48187404	48207524	209	rs57925835	rs2586482	rs847685	0.000636453	16	23.4222	0.0204237	0.102906	187.482	0.0113056
ENSG00000108819	17	48211101	48228038	213	rs147968003	rs2256835	rs847685	0.000636453	20	31.2061	0.0260799	0.052528	206.913	0.0173285
ENSG00000236472	17	48212951	48223541	197	rs112297357	rs2141279	rs847685	0.000636453	18	24.8325	0.03215	0.1296	195.563	0.0182575
ENSG00000253730	17	48235694	48238637	155	rs79221422	rs2246839	rs847685	0.000636453	24	32.9244	0.0446429	0.105679	168.604	0.02818
ENSG00000261959	17	48240884	48242677	149	rs77267183	rs61754902	rs847685	0.000636453	23	28.2502	0.0707991	0.206469	151.336	0.0420594
ENSG00000108823	17	48241575	48253289	174	rs77267183	rs4794115	rs847685	0.000636453	24	30.9293	0.0671822	0.155832	161.373	0.0424267
ENSG00000188662	17	48248789	48258561	177	rs8078588	rs138764548	rs847685	0.000636453	21	30.374	0.0690315	0.0847261	144.387	0.0581875
ENSG00000108821	17	48261462	48278993	243	rs11365	rs4794122	rs847680	0.00565235	25	29.2996	0.231225	0.251586	133.346	0.213423
ENSG00000249406	17	48277237	48293283	268	rs847688	rs2898941	rs78710257	0.00770808	27	33.6093	0.22128	0.1777	141.742	0.285869
ENSG00000263176	17	48290294	48292718	252	rs2586471	rs2898941	rs2898941	0.0147666	25	26.9541	0.388718	0.358183	117.538	0.421542
ENSG00000249838	17	48313206	48313490	269	rs2277632	rs2255865	rs56964028	0.0100724	29	27.3548	0.561423	0.55257	125.367	0.570181
ENSG00000167105	17	48348767	48358846	334	rs1000068	rs732661	rs56964028	0.0100724	40	32.4392	0.830951	0.796586	132.915	0.856099
ENSG00000251179	17	48358938	48365216	325	rs116960599	rs16948910	rs56964028	0.0100724	39	31.5072	0.846063	0.797552	126.368	0.876815
ENSG00000015532	17	48423487	48440499	387	rs11655373	rs7216828	rs149107529	0.0712883	14	8.32228	0.907446	0.871869	55.7623	0.927832
ENSG00000279792	17	48440328	48442593	340	rs9897248	rs6504653	rs149107529	0.0712883	9	4.19884	0.906693	0.897844	39.367	0.914166
ENSG00000108826	17	48445218	48450568	357	rs2526535	rs9896930	rs149107529	0.0712883	9	3.87237	0.923599	0.91961	38.9871	0.927216
ENSG00000154920	17	48450581	48458844	359	rs2107571	rs79512866	rs149107529	0.0712883	10	1.99693	0.993203	0.996364	38.5394	0.948453
ENSG00000108829	17	48452420	48474884	398	rs79324548	rs56270057	rs76561210	0.0386386	12	4.99913	0.954037	0.958008	44.5345	0.949243
ENSG00000206824	17	48463506	48463607	331	rs35201101	rs139544900	rs76561210	0.0386386	10	3.44416	0.96259	0.968961	32.0211	0.952953
ENSG00000253102	17	48473799	48475249	312	rs73344080	rs56270057	rs76561210	0.0386386	11	4.15131	0.956627	0.96528	34.9872	0.942294
ENSG00000167107	17	48503519	48552206	379	rs72832477	rs111306757	rs35090128	0.0018429	22	14.6676	0.829442	0.876103	96.629	0.738502
ENSG00000262759	17	48527540	48528086	243	rs112333628	rs9915906	rs35090128	0.0018429	19	8.80031	0.964196	0.976651	49.9688	0.923802
ENSG00000136457	17	48541857	48546267	226	rs6504653	rs8064455	rs35090128	0.0018429	23	16.0779	0.826361	0.851913	67.7854	0.791655
ENSG00000275897	17	48553180	48555752	232	rs143420844	rs898452	rs35090128	0.0018429	23	21.2324	0.565092	0.566896	86.2447	0.563283
ENSG00000136444	17	48556221	48563335	263	rs77838835	rs3785916	rs35090128	0.0018429	23	23.7187	0.485966	0.419517	94.546	0.553642
ENSG00000249451	17	48580773	48585689	261	rs116974197	rs198535	rs35090128	0.0018429	23	19.4114	0.63455	0.677107	97.3527	0.586218
ENSG00000136449	17	48585745	48608862	301	rs2125903	rs198554	rs35090128	0.0018429	27	19.2444	0.796592	0.860924	113.523	0.660176
ENSG00000250286	17	48602881	48616122	295	rs62059669	rs757416	rs35090128	0.0018429	27	18.1606	0.846881	0.898533	106.991	0.715129
ENSG00000049283	17	48610043	48621111	298	rs1551717	rs143725943	rs76113260	0.0135277	25	17.1223	0.830726	0.877311	98.9806	0.739278
ENSG00000006282	17	48620419	48633213	298	rs9896330	rs3744521	rs76113260	0.0135277	27	20.4477	0.772165	0.811454	102.702	0.717454
ENSG00000250107	17	48633568	48639469	277	rs8082389	rs4141292	rs76113260	0.0135277	26	23.0905	0.636654	0.627822	102.694	0.645267
ENSG00000006283	17	48638076	48704835	426	rs3986420	rs8077268	rs12451302	0.000124122	45	48.4965	0.235365	0.33384	265.033	0.176239
ENSG00000250976	17	48640564	48641144	274	rs6504663	rs17779351	rs76113260	0.0135277	27	24.9021	0.622595	0.579951	102.409	0.661082
ENSG00000251239	17	48704393	48709301	244	rs107067	rs1989283	rs12451302	0.000124122	34	36.8683	0.12084	0.337642	198.022	0.0703114
ENSG00000108846	17	48712138	48769614	336	rs12602661	rs148119049	rs12451302	0.000124122	36	42.6664	0.0497825	0.206302	274.002	0.0279409
ENSG00000154945	17	48770559	48785275	228	rs78873696	rs12600608	rs12451302	0.000124122	23	27.6644	0.0111465	0.228739	222.953	0.00568887
ENSG00000262967	17	48770809	48772810	206	rs112972533	rs112944005	rs12451302	0.000124122	21	30.1285	0.00743473	0.089436	215.43	0.00387468
ENSG00000201340	17	48774005	48774121	200	rs34858494	rs2302288	rs12451302	0.000124122	20	26.1461	0.00762496	0.161041	210.078	0.00389729
ENSG00000108848	17	48796926	48833580	293	rs143477851	rs9891860	rs12451302	0.000124122	22	24.0311	0.0443608	0.345599	216.241	0.0231412
ENSG00000278963	17	48799435	48801585	203	rs8075406	rs8065055	rs12451302	0.000124122	17	22.0694	0.0351219	0.182064	168.07	0.0192691
ENSG00000167117	17	48838390	48844918	248	rs8078542	rs7209567	rs8078551	0.00595953	21	22.7555	0.116599	0.357154	153.98	0.0662927
ENSG00000285829	17	48858667	48869854	287	rs60532351	rs148428646	rs12600771	0.00554675	24	25.4414	0.0817213	0.382104	196.535	0.0437492
ENSG00000248702	17	48874727	48875012	267	rs12452333	rs72840770	rs12600771	0.00554675	21	24.3178	0.0801514	0.277918	179.438	0.0455798
ENSG00000173714	17	48912011	48919714	264	rs4793670	rs12452766	rs12600771	0.00554675	16	17.5156	0.0764389	0.353017	156.64	0.0412672
ENSG00000261976	17	48917418	48918987	251	rs9303563	rs7206928	rs12600771	0.00554675	15	17.5405	0.0676667	0.287594	150.655	0.037372
ENSG00000243521	17	48925311	48926631	239	rs9807062	rs4372735	rs56259615	0.002686	14	18.1682	0.0548781	0.199229	152.267	0.0314072
ENSG00000141232	17	48939584	48945339	249	rs8065225	rs72842204	rs56259615	0.002686	19	20.389	0.12447	0.371519	141.698	0.0707588
ENSG00000229980	17	48944040	48988135	323	rs7209567	rs72842237	rs56259615	0.002686	23	22.4474	0.353144	0.493397	142.373	0.254266
ENSG00000262006	17	48986998	48987593	206	rs9906508	rs72842237	rs56259615	0.002686	19	14.3891	0.726412	0.760557	69.609	0.684568
ENSG00000247011	17	49012350	49022074	188	rs58935650	rs4794200	rs56259615	0.002686	20	20.2153	0.552247	0.444536	68.7603	0.649434
ENSG00000251665	17	49021465	49026111	179	rs56119751	rs140658669	rs56259615	0.002686	22	30.7658	0.191068	0.101009	76.7016	0.538966
ENSG00000008294	17	49039535	49198229	400	rs12952603	rs8079266	rs72842247	0.00375214	19	20.3028	0.507243	0.376566	103.254	0.635651
ENSG00000249870	17	49119885	49162832	164	rs4794200	rs10468518	rs72842247	0.00375214	10	5.18395	0.61827	0.878556	53.7835	0.16817
ENSG00000239672	17	49230920	49239789	232	rs12450083	rs9915099	rs4794212	0.00907352	11	13.5236	0.31349	0.260484	75.4148	0.381312
ENSG00000011052	17	49230951	49249105	243	rs12450083	rs11651110	rs4794212	0.00907352	11	13.0958	0.335907	0.287112	75.4206	0.394844
ENSG00000243678	17	49242796	49249105	231	rs17651875	rs11651110	rs4794212	0.00907352	10	11.1216	0.408139	0.348124	63.4127	0.475606
ENSG00000011258	17	49254786	49337524	406	rs11650085	rs140826550	rs9915365	0.00188289	8	10.6798	0.280212	0.220512	85.4763	0.366073
ENSG00000279089	17	49260552	49263764	243	rs17651988	rs12943083	rs8068735	0.00668946	7	9.45514	0.317518	0.221608	50.8185	0.469916
ENSG00000264895	17	49326940	49329109	205	rs188257313	rs112555068	rs112555068	0.00215809	5	7.32444	0.147823	0.197607	50.704	0.117117
ENSG00000011260	17	49337907	49375297	273	rs28792381	rs35534612	rs9915365	0.00188289	6	7.7477	0.188689	0.257176	70.9872	0.146745
ENSG00000249383	17	49389970	49412526	288	rs34301015	rs12945406	rs9915365	0.00188289	11	10.5719	0.412996	0.479788	78.4008	0.353153
ENSG00000249982	17	49410040	49411451	233	rs6504703	rs4794245	rs9915365	0.00188289	11	11.3931	0.37381	0.410942	72.7895	0.33997
ENSG00000249658	17	49412622	49413601	247	rs9893889	rs9891332	rs9915365	0.00188289	11	11.5301	0.391398	0.399977	72.9916	0.382979
ENSG00000267452	17	49414007	49598762	812	rs16949758	rs77557107	rs9915365	0.00188289	25	28.0209	0.327019	0.306893	230.369	0.348807
ENSG00000187504	17	49579849	49580594	218	rs4794253	rs4793705	rs8071946	0.00564262	21	20.9557	0.33411	0.461652	100.85	0.245738
ENSG00000154975	17	49707674	50237377	1377	rs66527066	rs6504761	rs111874610	0.00994228	47	39.7984	0.754147	0.762627	317.153	0.745175
ENSG00000279743	17	49838620	49840757	223	rs1263977	rs12453036	rs1526183	0.0207202	14	13.769	0.269382	0.467058	92.1358	0.172052
ENSG00000263317	17	50467875	50613061	553	rs4794339	rs117096346	rs11650020	0.0415283	10	5.27051	0.861091	0.87239	52.0116	0.847765
ENSG00000226364	17	50939481	50976948	552	rs79093066	rs8071600	rs1512860	0.00147473	10	13.003	0.277804	0.223501	89.8406	0.353476
ENSG00000227011	17	51062873	51065012	282	rs12451743	rs62059856	rs117337509	0.00384812	8	17.8805	0.0400027	0.0221401	65.0532	0.189478
ENSG00000262902	17	51183095	51183719	170	rs142276512	rs807123	rs792789	0.0331177	8	10.8554	0.165722	0.210026	44.1347	0.135855
ENSG00000285939	17	51354121	52442995	2888	rs807085	rs62072752	rs149782501	0.00604101	63	54.3159	0.638473	0.774038	703.323	0.426751
ENSG00000263252	17	51430788	51431495	166	rs809877	rs1502523	rs138593909	0.0254677	13	12.2168	0.483369	0.50995	47.6656	0.457018
ENSG00000262271	17	51511492	51513190	282	rs117689795	rs28382296	rs8068297	0.00746315	14	15.694	0.210714	0.332417	107.335	0.148526
ENSG00000262518	17	51515917	51517082	290	rs6504822	rs2036439	rs8068297	0.00746315	13	16.9564	0.154285	0.201304	109.743	0.124114
ENSG00000262384	17	51758991	51759472	332	rs3110353	rs11871412	rs76598262	0.0328265	9	6.76818	0.789432	0.66124	33.0844	0.853307
ENSG00000233380	17	51834350	51835231	270	rs9893823	rs4430790	rs117797936	0.0314568	14	10.6355	0.852908	0.714401	41.1796	0.90408
ENSG00000141200	17	51900288	51902554	306	rs9674605	rs118005792	rs149782501	0.00604101	15	14.2802	0.651384	0.504396	64.4574	0.75256
ENSG00000263189	17	52030297	52032685	227	rs8082177	rs8068852	rs78462490	0.0302064	13	8.65192	0.746769	0.798695	48.7797	0.6709
ENSG00000261965	17	52555157	52555529	214	rs72834451	rs1835217	rs11871058	0.0407626	21	17.6784	0.736304	0.669257	66.8894	0.784805
ENSG00000288036	17	52686610	52747781	672	rs1429544	rs11869288	rs7209892	0.00419988	13	12.3291	0.499482	0.500857	114.791	0.498106
ENSG00000263199	17	52780297	52780791	316	rs16954723	rs2332264	rs7226058	0.00321286	14	17.7202	0.269731	0.219822	98.5893	0.338459
ENSG00000263125	17	52831526	52832010	292	rs16954922	rs2958891	rs7226058	0.00321286	28	26.7145	0.542146	0.533831	114.922	0.550403
ENSG00000251809	17	52848310	52848638	276	rs12941040	rs2907659	rs7226058	0.00321286	30	25.9791	0.627812	0.676198	113.478	0.572327
ENSG00000141198	17	52976748	53039317	521	rs55784649	rs2787477	rs12940518	0.0166358	27	25.4415	0.719886	0.549737	126.467	0.812421
ENSG00000166260	17	53029263	53046064	311	rs9914088	rs58542860	rs12940518	0.0166358	11	9.39678	0.559491	0.585318	56.7528	0.532848
ENSG00000279059	17	53034121	53035787	280	rs75358646	rs75900163	rs12940518	0.0166358	9	6.24562	0.660076	0.715107	45.5745	0.592314
ENSG00000275710	17	53041835	53042040	268	rs12601712	rs56207252	rs12940518	0.0166358	10	9.9496	0.447499	0.444926	54.1203	0.450079
ENSG00000166263	17	53046088	53250993	727	rs1962045	rs2190543	rs181726	0.00862806	20	19.9085	0.419428	0.463668	160.251	0.378139
ENSG00000108924	17	53342321	53402548	403	rs11652069	rs933577	rs8067230	2.45947e-05	34	59.3409	0.000779177	0.00455837	439.443	0.000425995
ENSG00000263096	17	53348865	53351014	218	rs1981607	rs59212690	rs3829578	3.68925e-05	25	46.4921	0.000919597	0.00562466	291.896	0.000500728
ENSG00000262079	17	53403118	53405152	265	rs11657135	rs9910072	rs8067230	2.45947e-05	17	28.5993	0.0014564	0.0384044	319.974	0.000742206
ENSG00000108960	17	53469983	53499285	306	rs8071170	rs77429654	rs10515101	0.00070578	20	38.7026	0.0100957	0.00725833	196.492	0.0165721
ENSG00000261873	17	53525794	53588805	415	rs55719447	rs8073227	rs10515101	0.00070578	19	34.8936	0.00471441	0.0143848	264.692	0.00281897
ENSG00000236319	17	53604325	53638938	373	rs12940911	rs17819737	rs716392	0.00247363	12	23.1134	0.0172365	0.0267788	162.534	0.0127055
ENSG00000262135	17	53628292	53629010	267	rs7219005	rs9905777	rs716392	0.00247363	9	19.2372	0.0313293	0.0232495	99.4075	0.0479512
ENSG00000200107	17	53629171	53629281	267	rs7219005	rs9905777	rs716392	0.00247363	9	19.2372	0.0313293	0.0232495	99.4075	0.0479512
ENSG00000289016	17	53690309	53719591	334	rs878601	rs80185188	rs73322099	0.0125104	7	5.33088	0.515645	0.619653	49.5664	0.40831
ENSG00000166292	17	53796988	53809482	220	rs6504990	rs4602098	rs113175446	0.00609932	8	7.75173	0.259562	0.45809	64.1651	0.16518
ENSG00000141179	17	53828412	53920191	418	rs12603165	rs9652871	rs113175446	0.00609932	8	12.0148	0.137787	0.150546	95.2034	0.126914
ENSG00000262052	17	53920038	53950300	317	rs11868867	rs73320219	rs112144012	0.014599	6	7.00117	0.270169	0.320739	48.0974	0.230599
ENSG00000153930	17	53959662	54594377	1614	rs34485359	rs12939439	rs12946755	0.0154006	33	22.618	0.838959	0.912942	273.728	0.514406
ENSG00000261882	17	54445424	54445576	192	rs8067787	rs11079230	rs8078250	0.0265216	10	7.39594	0.584588	0.687611	41.9509	0.460627
ENSG00000279606	17	54548503	54551008	161	rs77434948	rs58571069	rs6505057	0.0303655	11	8.92872	0.477342	0.628472	54.683	0.335175
ENSG00000243058	17	54650401	54650556	145	rs58571069	rs6505065	rs12940359	0.1006	13	9.73221	0.839092	0.715672	31.2769	0.891132
ENSG00000183691	17	54671060	54672972	154	rs72835517	rs17714289	rs12940359	0.1006	8	3.59521	0.928806	0.891676	18.8877	0.947157
ENSG00000214226	17	54869274	54916134	259	rs8073799	rs117616821	rs17760871	0.0245408	7	5.4003	0.656901	0.611235	37.0899	0.696501
ENSG00000283209	17	54881202	54881630	204	rs68070955	rs9908291	rs72837375	0.0319866	5	4.99172	0.527043	0.416891	23.0348	0.631279
ENSG00000153933	17	54911468	54946928	221	rs4592717	rs189972	rs17760871	0.0245408	6	7.18577	0.287802	0.304009	36.9483	0.272796
ENSG00000121060	17	54913748	54991441	275	rs8068579	rs79571867	rs61731978	0.0151283	9	10.0653	0.28304	0.345223	64.6574	0.235714
ENSG00000212469	17	54948531	54948637	119	rs6503766	rs74569374	rs17760871	0.0245408	7	8.95779	0.223735	0.255701	34.5233	0.197881
ENSG00000262408	17	54962000	54962180	108	rs1048159	rs8069861	rs17760871	0.0245408	8	9.59147	0.23514	0.294878	36.4087	0.192734
ENSG00000262112	17	54966241	54969202	113	rs6503772	rs2240215	rs17760871	0.0245408	8	9.546	0.215753	0.298346	39.7542	0.165262
ENSG00000274213	17	54991547	54991894	106	rs9911132	rs79571867	rs61731978	0.0151283	8	9.84949	0.190752	0.275749	54.7122	0.142769
ENSG00000121058	17	55015560	55038411	156	rs58489644	rs11657133	rs35258000	0.0140208	6	6.5132	0.361076	0.368217	49.8338	0.354082
ENSG00000262298	17	55017293	55018636	136	rs58489644	rs964233	rs35258000	0.0140208	6	6.61754	0.31232	0.357668	45.0284	0.274198
ENSG00000262623	17	55029025	55029765	143	rs205497	rs12940187	rs35258000	0.0140208	6	6.43246	0.359546	0.376527	44.0115	0.34338
ENSG00000121064	17	55055490	55084129	214	rs8064551	rs6503786	rs35258000	0.0140208	11	8.35432	0.611308	0.681256	55.2526	0.528309
ENSG00000263120	17	55060110	55062465	175	rs8069861	rs72842374	rs35258000	0.0140208	9	7.58829	0.52024	0.576109	46.5567	0.463107
ENSG00000261192	17	55122839	55124158	183	rs1811258	rs55638944	rs929624	0.00448699	14	22.1	0.124609	0.0765823	62.799	0.291269
ENSG00000263004	17	55149175	55162402	260	rs9897474	rs67985804	rs929624	0.00448699	14	18.2679	0.237511	0.194851	85.8823	0.297387
ENSG00000121057	17	55162453	55198707	329	rs4794687	rs916817	rs72628389	0.00408011	19	27.8873	0.136134	0.085622	121.484	0.293094
ENSG00000263089	17	55169506	55173786	239	rs7214370	rs68049333	rs929624	0.00448699	13	24.0203	0.0572337	0.0309437	84.1128	0.29543
ENSG00000285785	17	55273442	55290661	298	rs11655406	rs17833884	rs72628389	0.00408011	24	30.9057	0.222201	0.156519	148.96	0.348179
ENSG00000286732	17	55330597	55333216	247	rs12451385	rs59638977	rs75030501	0.0159091	25	24.6604	0.570193	0.48153	107.911	0.649213
ENSG00000153944	17	55333212	55762050	1335	rs16969033	rs112550008	rs17658521	0.00256654	112	126.041	0.134281	0.172151	832.634	0.109506
ENSG00000279555	17	55355281	55357378	228	rs9910015	rs7220444	rs79542810	0.0435167	21	11.5583	0.930648	0.950782	74.0143	0.883863
ENSG00000279281	17	55525579	55527652	280	rs1561945	rs4793550	rs888114	0.0186866	28	23.7265	0.558564	0.695884	143.091	0.397166
ENSG00000266100	17	55599609	55600958	183	rs2541051	rs2041851	rs888114	0.0186866	31	24.6608	0.588356	0.782681	125.467	0.314336
ENSG00000280028	17	55609130	55609716	188	rs12948073	rs11656009	rs35792901	0.00463454	35	34.883	0.307974	0.473764	151.475	0.209274
ENSG00000263499	17	55678217	55685773	287	rs76883371	rs4530197	rs35792901	0.00463454	37	46.5357	0.104893	0.135339	223.451	0.0853545
ENSG00000242889	17	55695469	55695759	287	rs79152273	rs7207543	rs35792901	0.00463454	37	44.0411	0.136583	0.198183	208.893	0.103109
ENSG00000238447	17	55762890	55762953	331	rs12602198	rs7208319	rs17658521	0.00256654	30	40.2915	0.0877278	0.0993404	243.334	0.0784962
ENSG00000166329	17	55821856	55822660	371	rs76719218	rs28843453	rs17658521	0.00256654	33	39.8008	0.140979	0.1931	240.711	0.11008
ENSG00000265542	17	55849307	55912110	569	rs9910424	rs7214015	rs12453873	0.00578014	34	43.9937	0.146983	0.117166	265.497	0.194667
ENSG00000222976	17	55866810	55867093	410	rs62060706	rs2586038	rs59339380	0.0127514	24	32.4657	0.196449	0.115859	146.817	0.439196
ENSG00000181610	17	55912142	55927417	379	rs141410062	rs11868004	rs17762344	0.0269398	20	23.0694	0.320231	0.285401	137.621	0.360638
ENSG00000180891	17	55938604	56032773	475	rs746831	rs113040772	rs11652086	0.0150757	33	33.4742	0.279824	0.444261	238.68	0.189195
ENSG00000264914	17	55989694	55999942	264	rs17835022	rs11657128	rs7221872	0.0248811	28	32.2479	0.214554	0.264541	164.016	0.178613
ENSG00000278642	17	56033326	56033504	217	rs114451210	rs113040772	rs11652086	0.0150757	23	23.7622	0.251695	0.417072	132.671	0.168257
ENSG00000136451	17	56048908	56065620	229	rs17762386	rs80109748	rs8078856	0.00870857	21	24.5778	0.189267	0.265911	127.212	0.144291
ENSG00000280233	17	56065541	56066121	170	rs2585845	rs7224265	rs8078856	0.00870857	16	21.3754	0.122597	0.164527	91.754	0.097148
ENSG00000266086	17	56066399	56084607	195	rs62081792	rs7207440	rs7207440	0.00538171	17	22.8976	0.0902058	0.152615	120.245	0.0635249
ENSG00000264112	17	56066400	56072211	180	rs62081792	rs7217912	rs11652728	0.00792131	16	20.1793	0.13707	0.212255	96.016	0.0998302
ENSG00000136450	17	56078280	56084707	168	rs12600414	rs7207440	rs7207440	0.00538171	15	18.8726	0.0854824	0.219565	105.175	0.0520968
ENSG00000279069	17	56084035	56085548	151	rs12449880	rs7207440	rs7207440	0.00538171	12	18.5138	0.0690528	0.100957	89.6118	0.0523308
ENSG00000285930	17	56128150	56138100	175	rs8819	rs16942674	rs2526660	0.00121339	17	25.7176	0.0194603	0.0797624	146.897	0.0110609
ENSG00000266290	17	56154252	56160565	180	rs35864232	rs140809761	rs2526660	0.00121339	17	22.1385	0.0267648	0.179453	149.552	0.0143623
ENSG00000264364	17	56160780	56172903	183	rs367914137	rs72839957	rs2526660	0.00121339	18	22.0122	0.0384687	0.231444	148.35	0.0207151
ENSG00000279207	17	56173033	56178840	171	rs141001326	rs9892354	rs2526660	0.00121339	17	20.1787	0.0587115	0.265189	131.24	0.0323322
ENSG00000141194	17	56225745	56236946	239	rs1136950	rs11548967	rs1136950	0.00482965	19	29.7811	0.0740062	0.0546515	129.746	0.113692
ENSG00000229590	17	56234389	56235161	222	rs181218	rs11548967	rs76653030	0.00541724	18	27.5565	0.092026	0.0691322	114.187	0.136223
ENSG00000255713	17	56244343	56248772	216	rs11657184	rs61684597	rs79758134	0.00202668	18	26.532	0.102699	0.0882022	118.317	0.122617
ENSG00000121053	17	56270087	56282535	231	rs72839957	rs2301869	rs4319829	0.000617264	18	25.0084	0.0641953	0.124685	154.074	0.042979
ENSG00000278627	17	56279713	56280364	203	rs4793934	rs8178340	rs4319829	0.000617264	16	24.3702	0.0628159	0.0817256	131.569	0.0509513
ENSG00000011143	17	56282802	56296966	223	rs7218964	rs8079006	rs4319829	0.000617264	17	24.8104	0.0383814	0.0990354	161.321	0.0237167
ENSG00000167419	17	56295909	56345879	309	rs117047889	rs2072147	rs4319829	0.000617264	16	27.9894	0.00942144	0.031712	248.837	0.00553071
ENSG00000287337	17	56296736	56310840	211	rs141685274	rs4401102	rs4319829	0.000617264	15	25.6558	0.0231467	0.0418004	170.088	0.0159949
ENSG00000286788	17	56318525	56324746	175	rs35722136	rs11079344	rs4319829	0.000617264	14	28.1796	0.0152055	0.0134667	144.86	0.0174595
ENSG00000005381	17	56347216	56358296	224	rs61684597	rs67898943	rs2526378	7.3616e-05	15	31.2727	0.00299286	0.00807518	234.724	0.00183677
ENSG00000005379	17	56378589	56406156	271	rs8178348	rs2680708	rs2526378	7.3616e-05	19	29.1091	0.00303484	0.064288	303.429	0.00155363
ENSG00000265148	17	56401833	56493127	345	rs11575868	rs3803752	rs2526378	7.3616e-05	21	35.3262	0.00747983	0.0259929	296.852	0.00436749
ENSG00000265206	17	56408245	56409869	234	rs2333227	rs1990008	rs2526378	7.3616e-05	16	25.0992	0.00495317	0.0680965	254.548	0.00256873
ENSG00000264399	17	56413337	56413383	229	rs16942910	rs7211294	rs2526378	7.3616e-05	16	25.3223	0.00521174	0.0643412	249.163	0.00271449
ENSG00000213246	17	56422536	56430454	230	rs73993644	rs2301867	rs2526378	7.3616e-05	18	30.922	0.00586339	0.0293904	252.888	0.00325581
ENSG00000285897	17	56422567	56494956	300	rs73993644	rs3803752	rs2526378	7.3616e-05	21	33.1089	0.0101799	0.0450231	271.086	0.00573544
ENSG00000108375	17	56431037	56494956	277	rs2240261	rs3803752	rs2526378	7.3616e-05	20	32.9758	0.0102483	0.0339475	252.278	0.00603274
ENSG00000176160	17	56497528	56565769	221	rs143068999	rs117838548	rs62082093	0.0158755	13	16.264	0.236832	0.235169	65.8459	0.238514
ENSG00000266648	17	56553499	56554311	115	rs72628392	rs2079703	rs55695958	0.0439606	9	7.56909	0.499624	0.578085	26.234	0.421209
ENSG00000108389	17	56566890	56595266	180	rs6503863	rs12944693	rs146468693	0.0214868	10	11.3225	0.353138	0.332948	43.0883	0.374685
ENSG00000289147	17	56595715	56596412	150	rs2531731	rs12944693	rs146468693	0.0214868	10	11.6997	0.275494	0.305656	43.2372	0.249513
ENSG00000264672	17	56597198	56635160	217	rs117304431	rs76312221	rs146468693	0.0214868	10	13.3907	0.262475	0.202639	46.1909	0.353329
ENSG00000108387	17	56597611	56621729	183	rs142683592	rs55973244	rs146468693	0.0214868	9	10.9554	0.2834	0.278775	43.5554	0.288136
ENSG00000121101	17	56634039	56769416	426	rs2302189	rs8075786	rs8071217	0.00573823	11	14.4521	0.265103	0.20898	69.5816	0.347133
ENSG00000212195	17	56709003	56709197	200	rs6503870	rs7221142	rs8071217	0.00573823	10	9.98157	0.388318	0.442112	42.1674	0.340402
ENSG00000266826	17	56737785	56769379	243	rs1864754	rs8075786	rs8071217	0.00573823	10	8.91012	0.401918	0.540655	49.6593	0.292141
ENSG00000199426	17	56743898	56744058	189	rs34878689	rs2611779	rs8071217	0.00573823	8	7.70837	0.305178	0.462463	42.7232	0.210445
ENSG00000266561	17	56752647	56752823	193	rs35928756	rs10515159	rs8071217	0.00573823	9	8.86649	0.339475	0.449688	44.6268	0.259096
ENSG00000206917	17	56754935	56755098	197	rs117056517	rs140362750	rs8071217	0.00573823	9	9.0174	0.366606	0.43567	43.1652	0.308606
ENSG00000200997	17	56756888	56757051	194	rs11651521	rs9904234	rs8071217	0.00573823	9	8.31166	0.402808	0.503069	42.7125	0.318774
ENSG00000108384	17	56769934	56812972	233	rs16943147	rs139293339	rs12937722	0.0400243	9	8.71196	0.427669	0.464276	46.0515	0.392902
ENSG00000274198	17	56824416	56824701	154	rs111988808	rs12949345	rs12937722	0.0400243	9	10.1931	0.383712	0.335083	30.7716	0.438713
ENSG00000175175	17	56833215	57062540	450	rs2567901	rs1967414	rs148813866	0.0298023	12	15.8796	0.319658	0.196813	54.9774	0.542249
ENSG00000251865	17	56913260	56913355	147	rs7212271	rs7208590	rs35010341	0.0433324	7	12.1246	0.129601	0.0965338	34.9394	0.193003
ENSG00000241462	17	56975137	56977053	127	rs35277036	rs75962057	rs148813866	0.0298023	9	9.86509	0.345439	0.361517	31.9949	0.330174
ENSG00000263938	17	57043313	57044088	122	rs6503887	rs8080071	rs148813866	0.0298023	12	7.89397	0.671821	0.793361	30.9324	0.462175
ENSG00000108395	17	57059999	57184282	270	rs8071280	rs6503898	rs34712362	0.0245128	13	16.6586	0.263214	0.215385	63.1499	0.329068
ENSG00000263558	17	57136587	57136850	133	rs9898200	rs8082544	rs34712362	0.0245128	8	9.21492	0.20732	0.324491	34.6941	0.147031
ENSG00000224738	17	57183959	57195814	134	rs9906653	rs142296044	rs142296044	0.00186385	11	14.2878	0.199763	0.217478	47.3905	0.184403
ENSG00000182628	17	57187218	57232621	191	rs2333409	rs3087593	rs2005126	0.00183705	12	14.699	0.145406	0.258309	76.239	0.0987216
ENSG00000252212	17	57206637	57206819	119	rs7214402	rs11079369	rs2005126	0.00183705	12	15.06	0.0681907	0.238173	76.1057	0.0390262
ENSG00000211514	17	57215119	57215233	118	rs76196397	rs9894722	rs2005126	0.00183705	13	14.7156	0.0625034	0.325444	81.8965	0.0335826
ENSG00000207996	17	57228497	57228582	124	rs56284918	rs2622656	rs2005126	0.00183705	11	13.4795	0.0672436	0.263142	73.3552	0.0376923
ENSG00000068489	17	57233093	57284070	202	rs11541295	rs117467343	rs2005126	0.00183705	11	14.3978	0.0705606	0.211759	84.9064	0.0416466
ENSG00000266537	17	57252344	57259148	148	rs62081885	rs7223477	rs2005126	0.00183705	11	12.6189	0.0768334	0.318959	75.084	0.0422763
ENSG00000265303	17	57274927	57292587	176	rs7342863	rs6503912	rs2005126	0.00183705	7	11.4127	0.0373163	0.121604	70.8964	0.0219284
ENSG00000265415	17	57280038	57281190	149	rs146765323	rs7225859	rs2005126	0.00183705	7	11.6628	0.0208766	0.112209	67.6269	0.0114729
ENSG00000167447	17	57286761	57292600	167	rs7217845	rs6503912	rs2005126	0.00183705	6	11.3781	0.0194804	0.0773709	71.1634	0.0111227
ENSG00000153982	17	57297828	57353331	269	rs12942659	rs77848455	rs2005126	0.00183705	10	13.0855	0.170117	0.218929	82.2657	0.137909
ENSG00000207235	17	57338109	57338207	177	rs148071156	rs7224547	rs62083292	0.00198213	9	11.5238	0.0955014	0.241505	67.9471	0.0581806
ENSG00000271063	17	57358491	57358704	182	rs111638832	rs8072004	rs62083292	0.00198213	10	13.1216	0.173714	0.216953	72.4411	0.143801
ENSG00000175155	17	57409016	57479090	322	rs9913436	rs28655272	rs62083299	0.0316729	19	14.1967	0.792962	0.772108	80.2385	0.810756
ENSG00000278863	17	57440026	57440639	185	rs34008253	rs62083343	rs35205300	0.0670954	11	5.89314	0.941416	0.880398	26.4973	0.961413
ENSG00000263857	17	57443444	57443515	181	rs67922226	rs72839024	rs72839024	0.0414539	11	6.16245	0.88532	0.862308	31.4482	0.901956
ENSG00000266002	17	57477849	57480664	191	rs7213014	rs9893280	rs72839024	0.0414539	12	4.54284	0.950814	0.971535	40.4691	0.829689
ENSG00000265313	17	57499449	57604307	334	rs150324404	rs3908340	rs72839047	0.021258	14	10.0051	0.715127	0.76181	80.7198	0.654262
ENSG00000200889	17	57614720	57614860	119	rs117990829	rs3908340	rs72839047	0.021258	6	5.41472	0.484215	0.491823	22.2477	0.476625
ENSG00000108406	17	57642919	57685706	144	rs73329235	rs9898835	rs3803863	0.0172386	6	6.35556	0.297933	0.38456	29.6378	0.235783
ENSG00000273702	17	57695914	57697075	100	rs59614983	rs75200492	rs3803863	0.0172386	4	7.1827	0.140959	0.126542	24.2362	0.158776
ENSG00000141367	17	57697050	57774317	183	rs2333551	rs6503939	rs8078165	0.00549526	5	6.93205	0.172541	0.225743	44.3889	0.138256
ENSG00000141378	17	57751997	57784987	163	rs2222763	rs2333562	rs8078165	0.00549526	4	5.6329	0.147789	0.228292	39.2875	0.107522
ENSG00000062716	17	57784553	57919616	293	rs9893068	rs111282327	rs8078165	0.00549526	5	5.62098	0.215473	0.344862	62.5178	0.150251
ENSG00000267637	17	57862174	57862396	122	rs8070961	rs1292061	rs2777896	0.0107446	3	5.03465	0.113868	0.169278	25.7531	0.0851057
ENSG00000201524	17	57924799	57924905	139	rs2665405	rs78638044	rs17681660	0.0250146	3	4.38188	0.21289	0.223072	31.5214	0.203471
ENSG00000108423	17	57936840	57970306	178	rs75681053	rs180517	rs17681660	0.0250146	3	4.20648	0.220096	0.240014	33.9929	0.202791
ENSG00000270264	17	57962376	57962913	134	rs12952653	rs2531898	rs17681660	0.0250146	3	4.15901	0.218508	0.244798	31.9453	0.196622
ENSG00000108443	17	57970407	58027935	176	rs2645479	rs10853017	rs60167359	0.0699623	3	3.88787	0.317173	0.273829	26.7946	0.369706
ENSG00000241913	17	57989558	57989727	129	rs2333625	rs1024637	rs60167359	0.0699623	3	4.14051	0.30484	0.246686	14.359	0.382718
ENSG00000267318	17	58018269	58050462	118	rs1292040	rs145607714	rs60167359	0.0699623	4	5.66601	0.30906	0.225518	18.3908	0.436905
ENSG00000189050	17	58029601	58042122	103	rs9910598	rs28670224	rs60167359	0.0699623	4	5.53026	0.307255	0.237083	18.1858	0.40725
ENSG00000267104	17	58039724	58096336	123	rs1292034	rs72840348	rs60167359	0.0699623	4	5.92825	0.329772	0.204571	18.2877	0.547669
ENSG00000267302	17	58042193	58074333	100	rs1292031	rs6503942	rs60167359	0.0699623	4	5.78808	0.298769	0.215543	16.7514	0.430739
ENSG00000266992	17	58053370	58079745	90	rs180530	rs117510049	rs60167359	0.0699623	4	5.69094	0.321399	0.223448	16.5916	0.47634
ENSG00000238283	17	58085798	58094859	69	rs11868009	rs9901658	rs59767604	0.0911966	5	4.33437	0.550493	0.502346	13.3362	0.596433
ENSG00000287664	17	58096510	58097367	56	rs9909324	rs10515176	rs9909324	0.151349	4	2.95001	0.685351	0.566226	7.24187	0.765979
ENSG00000275860	17	58098433	58099797	57	rs4366773	rs3744375	rs4968402	0.241764	4	3.13597	0.690166	0.535334	7.64798	0.785131
ENSG00000274378	17	58103220	58108107	61	rs62083666	rs8066241	rs900888	0.034583	4	4.48718	0.434259	0.344071	11.9005	0.536188
ENSG00000068097	17	58118369	58156283	121	rs17497477	rs11867569	rs73997118	0.0332718	4	5.32116	0.354512	0.255903	19.9499	0.493631
ENSG00000264049	17	58120386	58120466	84	rs17497477	rs9895887	rs900888	0.034583	4	4.77267	0.445881	0.311428	11.7123	0.601377
ENSG00000267526	17	58140365	58142143	101	rs145607714	rs12946928	rs73997118	0.0332718	4	5.62074	0.301271	0.229318	17.8124	0.406721
ENSG00000267416	17	58156670	58166074	116	rs8068376	rs10438768	rs73997118	0.0332718	4	5.14292	0.317939	0.272944	23.788	0.372845
ENSG00000261040	17	58160923	58169246	120	rs8068376	rs2639692	rs73997118	0.0332718	4	5.04811	0.312303	0.282396	25.8044	0.346494
ENSG00000280852	17	58179120	58180280	128	rs117510049	rs345189	rs73997118	0.0332718	5	5.39806	0.341778	0.369253	32.5614	0.316651
ENSG00000267295	17	58191154	58198048	133	rs34367586	rs345163	rs73997118	0.0332718	6	4.51851	0.413583	0.606871	43.4685	0.265742
ENSG00000267248	17	58200003	58213104	137	rs7218114	rs62083731	rs73997118	0.0332718	7	5.85145	0.358285	0.557198	47.6873	0.229764
ENSG00000277532	17	58201471	58202835	130	rs9895182	rs345160	rs73997118	0.0332718	6	4.53716	0.380651	0.604388	47.5792	0.230966
ENSG00000286435	17	58212400	58213632	115	rs7217280	rs62083731	rs73997118	0.0332718	7	5.64927	0.35958	0.581246	46.0558	0.220454
ENSG00000267095	17	58213123	58217442	115	rs56179229	rs141589287	rs73997118	0.0332718	7	5.65144	0.365773	0.580986	46.6423	0.226838
ENSG00000167434	17	58227303	58248260	102	rs9889426	rs28555395	rs923038	0.0700226	7	5.75569	0.368639	0.568548	43.2932	0.235664
ENSG00000170832	17	58254688	58499831	229	rs11657467	rs117561098	rs58605502	0.0380297	6	5.45767	0.353076	0.486587	51.0159	0.257715
ENSG00000252577	17	58308877	58309007	60	rs117611372	rs75021730	rs180905112	0.0623728	3	4.10062	0.198989	0.250802	21.5053	0.163215
ENSG00000241157	17	58322649	58323008	58	rs141665670	rs9897707	rs180905112	0.0623728	3	3.98347	0.211017	0.263255	22.0553	0.17417
ENSG00000275562	17	58334081	58335772	59	rs116983245	rs62084572	rs180905112	0.0623728	3	3.93256	0.209332	0.268839	19.555	0.169133
ENSG00000271626	17	58393195	58393576	52	rs237955	rs16944295	rs58605502	0.0380297	3	3.79064	0.233623	0.284976	12.8459	0.195735
ENSG00000141371	17	58469790	58508787	75	rs58605502	rs190868398	rs58605502	0.0380297	3	4.10111	0.223038	0.250751	19.3585	0.200059
ENSG00000213228	17	58511039	58513357	53	rs9899829	rs190868398	rs6503965	0.0867908	4	4.42669	0.320081	0.351328	14.1	0.292285
ENSG00000062725	17	58520519	58603603	79	rs117213633	rs76806230	rs6503965	0.0867908	4	3.8078	0.350512	0.432642	22.1343	0.285189
ENSG00000270553	17	58590551	58590911	28	rs190868398	rs56218346	rs12162165	0.106572	4	2.75074	0.418731	0.600365	10.7144	0.276084
ENSG00000259349	17	58603633	58628159	30	rs143987793	rs76806230	rs12162165	0.106572	4	2.70059	0.444367	0.609112	11.113	0.303468
ENSG00000267678	17	58639371	58639522	26	rs17592831	rs76907962	rs6503977	0.165887	3	1.41965	0.607268	0.700935	7.21999	0.490351
ENSG00000267772	17	58641908	58663984	26	rs6503977	rs113207805	rs6503977	0.165887	3	1.48727	0.60302	0.685212	7.03535	0.504153
ENSG00000266943	17	58642101	58643032	25	rs148004574	rs113207805	rs1197070	0.189351	3	1.21042	0.69366	0.750506	5.11563	0.618338
ENSG00000170836	17	58677554	58743641	14	rs111775326	rs113207805	rs1197070	0.189351	3	1.33056	0.621698	0.72189	3.68724	0.489469
ENSG00000141376	17	58754814	59470199	742	rs12149972	rs12945891	rs74633571	0.0169909	21	26.3365	0.269904	0.193909	188.865	0.398241
ENSG00000239932	17	58773674	58773964	2	rs12149972	rs77936394	rs12149972	0.324813	1	0.836619	0.342719	0.360366	0.969467	0.326066
ENSG00000224011	17	58804526	58804843	113	rs12149972	rs9897546	rs12149972	0.324813	1	0.0305075	0.810193	0.861344	2.08108	0.714418
ENSG00000252534	17	58826301	58826407	145	rs12149972	rs9902313	rs12149972	0.324813	1	0.036614	0.865962	0.848253	2.52114	0.88015
ENSG00000267083	17	58887526	58888823	176	rs7503356	rs7224250	rs4465657	0.49582	2	1.76153	0.941495	0.414466	1.26687	0.97123
ENSG00000254114	17	58928743	58929106	113	rs58413314	rs8064787	rs149570268	0.320105	1	0.251272	0.782957	0.616181	1.85772	0.857454
ENSG00000264322	17	58977252	58977544	91	rs9914908	rs2889993	rs149570268	0.320105	1	0.360733	0.805919	0.5481	2.28335	0.887514
ENSG00000267207	17	59111997	59147483	21	rs111287200	rs72844913	rs118162944	0.139603	3	1.78474	0.662788	0.618261	2.99241	0.701302
ENSG00000267449	17	59147217	59147717	16	rs8080142	rs72844913	rs118162944	0.139603	3	1.85203	0.680083	0.603679	2.71546	0.738839
ENSG00000227694	17	59147232	59147702	16	rs8080142	rs72844913	rs118162944	0.139603	3	1.85203	0.680083	0.603679	2.71546	0.738839
ENSG00000286997	17	59196456	59213330	73	rs8064681	rs8078026	rs74633571	0.0169909	4	2.92157	0.450141	0.571035	15.5323	0.341704
ENSG00000273982	17	59432124	59432516	86	rs985789	rs887258	rs72834650	0.023079	7	9.29729	0.279404	0.23201	35.4192	0.342165
ENSG00000267131	17	59439029	59477604	142	rs1974592	rs2109178	rs72834650	0.023079	12	15.364	0.212737	0.22213	68.0131	0.203997
ENSG00000266934	17	59460146	59462041	83	rs34543506	rs11658440	rs72834650	0.023079	9	13.1476	0.195959	0.156041	40.3814	0.257535
ENSG00000267280	17	59470816	59488916	123	rs72834650	rs3785832	rs72834650	0.023079	10	13.8018	0.18262	0.182224	69.2137	0.183018
ENSG00000121068	17	59477204	59486827	120	rs72834650	rs34882685	rs72834650	0.023079	10	13.8936	0.177164	0.177901	67.3782	0.176431
ENSG00000187013	17	59489112	59490641	122	rs3785843	rs3785832	rs4968561	0.03377	10	13.6004	0.203544	0.19201	64.0512	0.216322
ENSG00000121075	17	59529765	59562471	186	rs8068318	rs8071653	rs118125184	0.0188893	20	21.6152	0.305966	0.361753	112.296	0.261077
ENSG00000267137	17	59537585	59540745	151	rs138987744	rs76844763	rs118125184	0.0188893	19	18.7513	0.329138	0.472889	101.573	0.234172
ENSG00000253506	17	59667782	59668580	206	rs117957451	rs12449319	rs117477933	0.0100456	9	9.35809	0.323034	0.404897	57.5632	0.260745
ENSG00000136492	17	59756500	59940920	365	rs4968581	rs72843759	rs72843708	0.00426234	9	11.1982	0.253743	0.262367	75.1141	0.245552
ENSG00000108506	17	59942728	60005377	194	rs12948762	rs686994	rs72843708	0.00426234	7	8.95412	0.238481	0.255967	52.9181	0.22284
ENSG00000202361	17	59951445	59951543	131	rs58426748	rs144205468	rs72843708	0.00426234	5	8.0568	0.211571	0.153133	32.7393	0.319569
ENSG00000108510	17	60019966	60142639	264	rs8073307	rs11658135	rs12937188	0.00756391	8	8.2458	0.252084	0.409835	63.7956	0.170663
ENSG00000279133	17	60081061	60084879	93	rs72843767	rs12450560	rs72843767	0.00855582	7	9.71009	0.230215	0.205606	22.884	0.260034
ENSG00000242398	17	60083100	60083348	88	rs72843769	rs71375812	rs72843771	0.00997428	7	9.65723	0.237928	0.208844	22.4736	0.274123
ENSG00000285879	17	60113305	60117713	112	rs9630736	rs4493126	rs76169768	0.0300955	7	7.54267	0.453451	0.37464	20.268	0.538316
ENSG00000200842	17	60114194	60114306	101	rs9630736	rs55870426	rs76169768	0.0300955	7	7.8609	0.44437	0.34502	17.1926	0.555534
ENSG00000289293	17	60142859	60143316	146	rs60053512	rs4968480	rs9897212	0.0208691	7	6.5525	0.250039	0.476909	48.4073	0.152381
ENSG00000207123	17	60199681	60199782	203	rs57918684	rs12603138	rs72844475	0.00740707	12	14.9197	0.159	0.245859	111.567	0.115302
ENSG00000266066	17	60214333	60218000	245	rs141697095	rs74701195	rs72844475	0.00740707	12	12.9456	0.193056	0.373009	115.393	0.122835
ENSG00000266365	17	60308831	60324514	200	rs78104740	rs9892494	rs76433772	0.00256519	11	15.9596	0.172322	0.142639	78.587	0.215272
ENSG00000266647	17	60337995	60339297	149	rs8069587	rs6504097	rs76433772	0.00256519	10	14.2777	0.0936604	0.160697	85.0343	0.0655093
ENSG00000188755	17	60342066	60353016	162	rs117523997	rs113602601	rs76433772	0.00256519	9	14.3415	0.0795084	0.110687	82.5256	0.0618586
ENSG00000263887	17	60360063	60374387	202	rs12451187	rs12150277	rs76433772	0.00256519	9	13.4439	0.162214	0.143526	73.6648	0.185863
ENSG00000242123	17	60397245	60397550	232	rs78496773	rs9891422	rs8073562	0.00460653	10	12.5586	0.254514	0.24941	75.948	0.259783
ENSG00000172421	17	60421302	60493841	269	rs9892494	rs12945159	rs8081452	0.00696997	12	20.413	0.102552	0.059666	87.0088	0.301521
ENSG00000239809	17	60459029	60459376	189	rs4458065	rs141931894	rs12940211	0.0212031	10	18.1435	0.0980774	0.0525899	51.8526	0.411106
ENSG00000251981	17	60460465	60460527	184	rs12940211	rs141931894	rs12940211	0.0212031	10	17.8038	0.10828	0.058364	51.3327	0.419559
ENSG00000239527	17	60474758	60475503	143	rs9913837	rs117991430	rs9899640	0.0288753	8	12.6666	0.198378	0.123846	40.5851	0.394742
ENSG00000087995	17	60501236	60530746	89	rs9906840	rs2465441	rs9899640	0.0288753	6	8.35109	0.241041	0.213493	29.9147	0.274742
ENSG00000146872	17	60536019	60692842	190	rs4968423	rs2252814	rs9899640	0.0288753	5	4.29601	0.577136	0.507631	24.3639	0.639956
ENSG00000239246	17	60593682	60594128	74	rs12450190	rs11079481	rs3763492	0.169802	3	1.40527	0.82916	0.704301	2.87245	0.883703
ENSG00000264546	17	60627087	60629482	65	rs8071637	rs7218774	rs118116011	0.187102	3	0.953851	0.900925	0.812417	3.06059	0.933558
ENSG00000277463	17	60703392	60703814	100	rs117497580	rs62076155	rs151137484	0.067141	7	5.74489	0.830573	0.569832	12.4904	0.902812
ENSG00000274565	17	60703798	60704951	101	rs117497580	rs4968617	rs151137484	0.067141	7	5.83003	0.84427	0.55973	12.5844	0.912987
ENSG00000011028	17	60705031	60770958	203	rs150616931	rs2041281	rs151137484	0.067141	12	10.3001	0.818299	0.589649	31.9811	0.891714
ENSG00000207382	17	60738982	60739086	132	rs2245092	rs2002614	rs17629087	0.068316	11	10.3051	0.845828	0.503174	21.9541	0.917911
ENSG00000279713	17	60756764	60758715	152	rs2465413	rs9898889	rs2460288	0.0775123	10	8.99527	0.804147	0.532552	25.0756	0.888119
ENSG00000199697	17	60761266	60761371	152	rs2429402	rs35432569	rs2460288	0.0775123	10	10.1483	0.78887	0.427584	25.3012	0.89049
ENSG00000265702	17	60776605	60832334	270	rs2429394	rs77155740	rs17746711	0.00237281	13	17.4419	0.279881	0.179882	66.3564	0.47498
ENSG00000173838	17	60778675	60885705	373	rs2429392	rs9901472	rs17746711	0.00237281	16	20.8976	0.279074	0.182481	88.6201	0.463416
ENSG00000287457	17	60866470	60869126	215	rs1558240	rs12943672	rs17746711	0.00237281	9	12.0727	0.163378	0.20924	61.0483	0.132984
ENSG00000265000	17	60885861	60913732	214	rs1558239	rs34396758	rs17746711	0.00237281	10	12.6906	0.208519	0.24149	59.7277	0.182535
ENSG00000264907	17	60918462	60919006	142	rs34950253	rs145919054	rs11870240	0.00778124	10	13.9845	0.186615	0.1737	47.0792	0.201325
ENSG00000283538	17	60987382	61045910	287	rs12939940	rs73339690	rs17686684	0.0242692	7	9.86141	0.284183	0.196564	50.6597	0.436357
ENSG00000207552	17	61021576	61021673	218	rs34439935	rs17630274	rs17686684	0.0242692	6	8.2297	0.301112	0.221753	38.2959	0.422888
ENSG00000265262	17	61028192	61028549	233	rs34554425	rs77141478	rs17686684	0.0242692	6	8.26327	0.28718	0.219443	42.1158	0.388087
ENSG00000170921	17	61043596	61505064	795	rs618945	rs4292	rs4277405	0.0108897	8	12.6458	0.180366	0.124631	102.588	0.301083
ENSG00000270324	17	61055855	61056202	213	rs1107041	rs77209390	rs17686684	0.0242692	5	9.85496	0.136364	0.0794507	34.4952	0.363678
ENSG00000272164	17	61082033	61082513	193	rs138001736	rs145444093	rs79299306	0.0278069	5	9.43782	0.157752	0.0928244	25.9023	0.387695
ENSG00000272383	17	61165523	61166558	180	rs78618519	rs8076789	rs77787736	0.0193287	6	9.30855	0.258056	0.156954	26.4238	0.487183
ENSG00000264513	17	61194380	61208308	171	rs72843175	rs116917445	rs142904032	0.0155081	6	9.92263	0.205907	0.127948	30.9903	0.408495
ENSG00000264529	17	61259527	61260178	103	rs4968753	rs9895293	rs142904032	0.0155081	6	9.12317	0.146957	0.166769	32.797	0.131106
ENSG00000233635	17	61271291	61416414	262	rs6504153	rs7219930	rs80197571	0.015528	5	9.92837	0.102536	0.0772906	52.45	0.150475
ENSG00000263501	17	61382623	61390882	136	rs150150395	rs79608900	rs9905707	0.0192266	4	8.41231	0.105402	0.0775902	35.847	0.161666
ENSG00000271919	17	61409345	61409900	106	rs4968761	rs1029765	rs117460455	0.020247	4	8.42029	0.0997837	0.0773404	35.0247	0.139417
ENSG00000226797	17	61458592	61491791	122	rs72841375	rs4968649	rs77373907	0.0242288	7	7.85969	0.236274	0.345129	45.3986	0.173314
ENSG00000263644	17	61468552	61508450	133	rs17760362	rs4305	rs4277405	0.0108897	9	17.0063	0.0747173	0.0486176	55.893	0.156517
ENSG00000271749	17	61470716	61470947	79	rs72841381	rs116901640	rs77373907	0.0242288	6	7.59934	0.146911	0.26895	35.7403	0.098324
ENSG00000265282	17	61507829	61509572	100	rs72841393	rs4305	rs4277405	0.0108897	9	13.5105	0.171155	0.140834	42.6654	0.215618
ENSG00000008283	17	61509665	61523715	124	rs4968643	rs12709439	rs4343	0.00752374	10	14.8251	0.0761069	0.138569	72.293	0.0521024
ENSG00000265971	17	61532354	61533178	140	rs61737624	rs8075924	rs4968651	0.00189512	13	17.8065	0.0284558	0.165006	117.696	0.0154702
ENSG00000228979	17	61548965	61549454	156	rs116112765	rs4968591	rs4968651	0.00189512	11	14.0192	0.0370088	0.231935	112.977	0.0198638
ENSG00000159640	17	61554422	61575741	195	rs9889828	rs28621034	rs4968651	0.00189512	17	16.8876	0.0789631	0.462009	131.987	0.0407101
ENSG00000264813	17	61562184	61599209	212	rs2015356	rs12452187	rs4968651	0.00189512	18	17.0736	0.0991816	0.518047	135.904	0.0503715
ENSG00000224353	17	61584417	61597167	177	rs9896864	rs17631394	rs4968651	0.00189512	17	14.8871	0.113441	0.603611	115.772	0.0551883
ENSG00000173826	17	61600695	61626338	168	rs4968783	rs11871722	rs4968651	0.00189512	16	13.1732	0.131424	0.660052	113.088	0.061449
ENSG00000136485	17	61627583	61671648	152	rs151029386	rs7223672	rs4461142	0.00646501	15	11.7546	0.672404	0.697501	43.1256	0.644683
ENSG00000288894	17	61627964	61685707	164	rs4461142	rs6504173	rs4461142	0.00646501	14	11.3221	0.662277	0.660565	43.1285	0.663979
ENSG00000200560	17	61650603	61650706	86	rs71376915	rs11871767	rs74866806	0.0730672	13	7.37975	0.835459	0.881536	26.2013	0.742906
ENSG00000136463	17	61678241	61685725	80	rs9896476	rs6504173	rs6504165	0.160092	10	4.00552	0.983448	0.947098	8.47741	0.990199
ENSG00000270587	17	61688132	61688544	72	rs28571160	rs6504174	rs28571160	0.173133	9	3.40885	0.985928	0.945862	6.85886	0.99192
ENSG00000198909	17	61699775	61773665	169	rs72845883	rs8069969	rs118141165	0.230638	7	1.6574	0.999072	0.976355	7.59476	0.999527
ENSG00000263883	17	61713961	61714473	81	rs7215551	rs9912904	rs112966072	0.29295	6	0.426019	0.999087	0.998626	3.20905	0.999316
ENSG00000266173	17	61759696	61819346	223	rs6504171	rs9915552	rs192624117	0.0801183	5	1.47396	0.987106	0.916056	7.65971	0.993027
ENSG00000136490	17	61773248	61778532	134	rs8081612	rs7215915	rs118141165	0.230638	4	0.173192	0.997996	0.99646	3.57925	0.998602
ENSG00000279369	17	61778207	61780030	134	rs8075257	rs3785572	rs118141165	0.230638	4	0.17346	0.998003	0.996449	3.57562	0.998611
ENSG00000125695	17	61780205	61829457	221	rs9901112	rs11654651	rs192624117	0.0801183	5	1.41933	0.987897	0.922188	7.5107	0.993447
ENSG00000108588	17	61822615	61853711	217	rs75786329	rs2584625	rs192624117	0.0801183	4	0.0605699	0.9992	0.999551	7.0935	0.996361
ENSG00000198231	17	61850963	61896677	271	rs112530861	rs2854211	rs192624117	0.0801183	4	0.859405	0.979468	0.930311	9.6736	0.98798
ENSG00000108592	17	61896793	61907372	220	rs113140273	rs2665851	rs192624117	0.0801183	3	0.81182	0.920883	0.846638	10.6288	0.947153
ENSG00000087191	17	61904512	61909386	199	rs11657120	rs2006123	rs77907223	0.217949	3	0.872289	0.979532	0.832109	6.46962	0.989157
ENSG00000108604	17	61909441	61920425	217	rs7221853	rs2665810	rs77907223	0.217949	3	0.867748	0.991087	0.833203	6.08108	0.995432
ENSG00000240280	17	61926652	61941739	217	rs144409458	rs2665800	rs77907223	0.217949	5	0.933255	0.994532	0.967768	6.80883	0.997013
ENSG00000213218	17	61949372	61951126	206	rs145898451	rs143499011	rs77907223	0.217949	5	1.42379	0.986643	0.921694	9.4225	0.992709
ENSG00000136487	17	61957575	61959304	204	rs968719	rs8077653	rs77907223	0.217949	6	1.32891	0.984658	0.970039	9.03496	0.989693
ENSG00000259533	17	61963170	61963771	207	rs2584620	rs11651289	rs77907223	0.217949	6	1.4424	0.981682	0.963229	9.8392	0.987809
ENSG00000136488	17	61972269	61974021	205	rs2727325	rs3785568	rs8074344	0.14168	8	2.40319	0.957256	0.966092	18.6566	0.942259
ENSG00000259333	17	61978003	61978239	192	rs67018565	rs7218747	rs8074344	0.14168	9	2.23414	0.979638	0.987201	19.9401	0.950409
ENSG00000204414	17	61986957	61988701	197	rs2156903	rs77136990	rs8080613	0.140102	10	3.08563	0.966956	0.979336	24.5261	0.918371
ENSG00000259384	17	61994560	61996199	192	rs2665826	rs7218917	rs758517	0.0784374	11	4.59372	0.922225	0.949237	31.8796	0.838924
ENSG00000285947	17	61994563	62008745	217	rs2665826	rs8069641	rs7211557	0.0269915	14	10.4165	0.709148	0.731139	49.2527	0.684539
ENSG00000007312	17	62006100	62009696	189	rs2854192	rs11079517	rs7211557	0.0269915	14	11.584	0.647158	0.639671	48.5327	0.654473
ENSG00000007314	17	62015914	62050278	197	rs2665838	rs7223925	rs7211557	0.0269915	20	14.2609	0.77713	0.817026	59.447	0.720515
ENSG00000263489	17	62050280	62066782	155	rs116993097	rs2331413	rs7211557	0.0269915	18	14.2285	0.631563	0.714078	59.3519	0.52565
ENSG00000264954	17	62072778	62077259	132	rs11657448	rs77684	rs7211557	0.0269915	18	18.9805	0.405984	0.393026	58.1869	0.419271
ENSG00000224383	17	62075711	62081665	130	rs34684062	rs196929	rs7211557	0.0269915	17	20.0854	0.329691	0.269882	54.7059	0.406309
ENSG00000108622	17	62079954	62097994	149	rs8080613	rs196941	rs186305118	0.000511196	18	29.5379	0.0692237	0.0421891	73.6063	0.182333
ENSG00000178607	17	62116440	62208179	291	rs11653059	rs9915750	rs186305118	0.000511196	17	30.9715	0.0318759	0.0201322	158.105	0.0758805
ENSG00000286629	17	62144979	62147630	124	rs16947352	rs57187716	rs186305118	0.000511196	9	19.681	0.0323216	0.0199861	65.5665	0.0835265
ENSG00000266402	17	62223318	62223836	220	rs117947960	rs2068162	rs148903398	0.000996698	13	13.9146	0.0745003	0.379888	136.476	0.0396214
ENSG00000199753	17	62223443	62223512	220	rs117947960	rs2068162	rs148903398	0.000996698	13	13.9146	0.0745003	0.379888	136.476	0.0396214
ENSG00000136478	17	62224587	62340620	454	rs2270524	rs76014650	rs148903398	0.000996698	16	14.0966	0.0958346	0.59152	204.676	0.0469077
ENSG00000256358	17	62385676	62386050	201	rs9905608	rs116486123	rs756277	0.00551152	10	13.3538	0.126884	0.20456	90.9752	0.0907239
ENSG00000271605	17	62461569	62464760	88	rs138176943	rs116906834	rs62073201	0.105651	4	4.14947	0.458838	0.386155	15.8021	0.536021
ENSG00000256525	17	62473902	62493172	117	rs138176943	rs117056109	rs62073201	0.105651	4	3.68743	0.489788	0.449957	19.507	0.52994
ENSG00000256826	17	62487640	62487906	112	rs138176943	rs8078289	rs62073201	0.105651	4	3.81411	0.470159	0.431748	19.0216	0.509457
ENSG00000108654	17	62494372	62504317	133	rs138176943	rs75173257	rs62073201	0.105651	4	3.22303	0.525584	0.521219	19.507	0.52994
ENSG00000258890	17	62502983	62538579	176	rs138176943	rs8068867	rs62073201	0.105651	4	1.882	0.651416	0.757451	23.0731	0.494377
ENSG00000108854	17	62538400	62658425	258	rs8078621	rs7225993	rs6504248	0.0914221	4	2.3209	0.601804	0.676967	25.2257	0.513063
ENSG00000271779	17	62568947	62569199	122	rs9303472	rs76974155	rs16947882	0.144856	2	1.24338	0.475789	0.537037	10.1802	0.416266
ENSG00000270714	17	62743382	62743610	37	rs2428352	rs148996409	rs7225993	0.261	2	1.70162	0.511274	0.427069	2.72821	0.593964
ENSG00000215769	17	62745781	62777825	38	rs2676289	rs1811185	rs7225993	0.261	2	1.58144	0.526555	0.453517	2.71874	0.596938
ENSG00000266820	17	62746036	62754721	36	rs2676289	rs148996409	rs7225993	0.261	2	1.62313	0.521782	0.444162	2.71874	0.596938
ENSG00000265298	17	62746538	62747429	36	rs2676289	rs148996409	rs7225993	0.261	2	1.62313	0.521782	0.444162	2.71874	0.596938
ENSG00000263647	17	62758030	62758828	36	rs7225993	rs1811185	rs7225993	0.261	2	1.29168	0.559489	0.524222	2.75147	0.593343
ENSG00000265982	17	62774960	62775055	29	rs2676298	rs1811185	rs2676298	0.430311	1	0.0715843	0.744766	0.789044	1.20928	0.684373
ENSG00000214176	17	62775377	62833325	30	rs2676298	rs2005538	rs2676298	0.430311	1	0.0718715	0.760284	0.788631	1.27178	0.725313
ENSG00000252242	17	62821883	62821937	18	rs757059	rs2005538	rs3888932	0.532445	1	0.125814	0.712879	0.722812	0.604019	0.70243
ENSG00000272400	17	62843504	62843846	3	rs143040292	rs2005538	rs1811185	0.727764	1	0.0873497	0.833343	0.767574	0.131406	0.871807
ENSG00000176809	17	62850248	62915598	3	rs143040292	rs2005538	rs1811185	0.727764	1	0.0873497	0.833343	0.767574	0.131406	0.871807
ENSG00000264057	17	62923752	62930321	19	rs6504266	rs34569554	rs11650325	0.295225	1	0.487228	0.433371	0.485167	0.755764	0.384899
ENSG00000266155	17	62932603	62936347	43	rs6504266	rs2044178	rs11650325	0.295225	1	0.407511	0.451813	0.523236	0.755764	0.384899
ENSG00000280299	17	62936720	62950295	79	rs6504266	rs34604706	rs11652805	0.0758137	1	0.416964	0.426688	0.518456	5.57822	0.345615
ENSG00000272346	17	62936724	62936835	48	rs6504266	rs12939726	rs11650325	0.295225	1	0.391115	0.455995	0.531714	0.755764	0.384899
ENSG00000265912	17	62939380	62947172	74	rs6504266	rs35151435	rs11652805	0.0758137	1	0.422194	0.425447	0.515844	5.57822	0.345614
ENSG00000272006	17	62947616	62947727	74	rs6504266	rs35151435	rs11652805	0.0758137	1	0.422194	0.425447	0.515844	5.57822	0.345614
ENSG00000232457	17	62949801	62952664	87	rs6504266	rs12939956	rs11652805	0.0758137	1	0.415271	0.427092	0.519306	5.57822	0.345615
ENSG00000214174	17	62962668	62971735	93	rs6504266	rs62065481	rs11652805	0.0758137	1	0.432635	0.420506	0.510699	7.54153	0.341472
ENSG00000120063	17	63005407	63052858	189	rs6504266	rs11079556	rs117916846	0.00340096	8	8.86582	0.310933	0.353742	58.0156	0.274676
ENSG00000266598	17	63048027	63049426	114	rs8071106	rs11079556	rs117916846	0.00340096	9	11.7143	0.251976	0.229899	52.8929	0.277551
ENSG00000108370	17	63096930	63223821	654	rs8076716	rs16961972	rs117916846	0.00340096	19	10.2539	0.921349	0.946402	99.7637	0.855311
ENSG00000265883	17	63181437	63181600	287	rs140923246	rs8072237	rs140923246	0.104874	9	1.96019	0.988827	0.992082	20.7066	0.981037
ENSG00000263520	17	63453659	63454526	203	rs80226206	rs112320261	rs9889663	0.0907843	8	6.30664	0.750297	0.612925	28.6069	0.825125
ENSG00000168646	17	63524681	63557766	146	rs78555180	rs7224145	rs72856729	0.0059771	14	21.5348	0.19014	0.0886915	47.7457	0.661392
ENSG00000266076	17	63534220	63637151	317	rs113348048	rs232125	rs72856729	0.0059771	16	7.4375	0.940373	0.963879	60.4294	0.836849
ENSG00000154240	17	63631655	64188251	2030	rs55680315	rs4791075	rs118085031	0.00563627	20	10.7162	0.933594	0.953254	221.493	0.886594
ENSG00000271587	17	63640426	63640735	224	rs11658921	rs232133	rs9908427	0.136278	7	1.3698	0.977535	0.986478	20.9405	0.934145
ENSG00000270870	17	63651032	63651513	218	rs8077097	rs232150	rs9908427	0.136278	7	1.26128	0.984289	0.989447	16.8753	0.969299
ENSG00000266707	17	64193811	64194356	400	rs117376735	rs9912634	rs111611948	0.0139796	8	9.5297	0.468399	0.299597	60.5375	0.654949
ENSG00000091583	17	64208151	64252643	597	rs117323527	rs35814799	rs111611948	0.0139796	9	10.5412	0.596914	0.308469	78.5736	0.793063
ENSG00000252653	17	64263861	64263966	395	rs8077564	rs28507389	rs8178839	0.0722265	7	7.14716	0.788449	0.41372	39.1804	0.8919
ENSG00000284242	17	64274177	64274782	389	rs7213041	rs12938072	rs55908798	0.103129	6	1.46287	0.945802	0.961923	36.2356	0.906687
ENSG00000154229	17	64298731	64806861	2052	rs36032496	rs3848414	rs57083585	0.000837289	59	73.4131	0.142216	0.0981367	638.729	0.244614
ENSG00000244044	17	64360147	64360436	332	rs17706845	rs4533321	rs8075292	0.00328372	13	12.9969	0.37353	0.448053	85.1821	0.311089
ENSG00000264630	17	64394187	64412972	361	rs112505350	rs3848426	rs79861688	0.0167367	12	4.72015	0.94193	0.966679	55.1402	0.794001
ENSG00000289587	17	64428199	64459342	400	rs9904146	rs16959409	rs145750124	0.00347564	14	12.8863	0.655986	0.535499	68.2375	0.742659
ENSG00000252685	17	64634389	64634492	297	rs11652058	rs17689224	rs117328371	0.00922707	14	11.5965	0.65673	0.638674	71.0623	0.673751
ENSG00000251698	17	64635387	64635501	299	rs917871	rs2286958	rs117328371	0.00922707	14	12.1771	0.646273	0.592086	71.261	0.692701
ENSG00000229330	17	64672490	64673522	344	rs62072360	rs3889477	rs117491767	0.0193929	15	9.1916	0.826571	0.867288	74.595	0.756587
ENSG00000207943	17	64783190	64783286	349	rs12451026	rs7222866	rs57083585	0.000837289	27	34.4332	0.179009	0.153812	181.38	0.212628
ENSG00000075429	17	64831235	64890868	592	rs56007627	rs111622615	rs57083585	0.000837289	43	57.4061	0.031463	0.0697428	433.983	0.0202765
ENSG00000251764	17	64891608	64891689	388	rs59180737	rs17713225	rs8072353	0.000916207	34	50.9377	0.0207986	0.0310861	333.226	0.015623
ENSG00000075461	17	64960823	65029514	502	rs75494907	rs117683027	rs78688519	0.00356194	45	53.5106	0.194835	0.18	292.841	0.21194
ENSG00000264491	17	65016050	65017859	275	rs78692313	rs16960542	rs4790896	0.00527938	29	28.0744	0.388805	0.513939	146.819	0.290662
ENSG00000265664	17	65028525	65029406	248	rs12453695	rs117683027	rs7213914	0.0178002	29	28.6396	0.467064	0.483949	118.789	0.450363
ENSG00000108878	17	65040670	65052913	250	rs74457844	rs112793415	rs7213914	0.0178002	25	21.9606	0.577416	0.638017	102.434	0.510586
ENSG00000198265	17	65066560	65242105	515	rs12941238	rs11650996	rs2007069	0.00307011	18	15.6162	0.326325	0.619312	169.34	0.17713
ENSG00000264421	17	65220419	65221657	174	rs72838428	rs11651040	rs9889669	0.0120352	7	11.5659	0.112546	0.115769	48.7064	0.10949
ENSG00000213180	17	65220844	65221157	174	rs72838428	rs11651040	rs9889669	0.0120352	7	11.5659	0.112546	0.115769	48.7064	0.10949
ENSG00000285877	17	65240398	65269619	242	rs3213753	rs71382114	rs16960774	0.000216952	14	19.3579	0.0340731	0.151718	141.241	0.0190653
ENSG00000266473	17	65240953	65241922	191	rs3213753	rs4553667	rs2007069	0.00307011	9	12.2873	0.0765389	0.197591	88.8169	0.0467607
ENSG00000200619	17	65264226	65264344	196	rs118170599	rs112388240	rs16960774	0.000216952	12	16.236	0.0396708	0.180664	120.87	0.0220757
ENSG00000207410	17	65267585	65267723	198	rs746689	rs140503127	rs16960774	0.000216952	14	20.5517	0.0312055	0.113686	133.267	0.0180095
ENSG00000264093	17	65272234	65272467	202	rs16960725	rs7208869	rs16960774	0.000216952	15	18.6534	0.0316754	0.22987	140.939	0.0168291
ENSG00000197170	17	65334032	65362721	243	rs145234995	rs191565681	rs16960774	0.000216952	25	23.3134	0.164049	0.559268	145.315	0.0836076
ENSG00000154217	17	65373397	65693372	971	rs7406437	rs12948646	rs3760215	0.0088793	64	65.8718	0.496592	0.411891	362.328	0.581766
ENSG00000201547	17	65404890	65404997	187	rs147912937	rs7215210	rs7502906	0.00991867	25	27.1935	0.285422	0.346285	116.476	0.238701
ENSG00000244610	17	65453141	65453406	252	rs62084087	rs9909210	rs7502906	0.00991867	25	31.1892	0.171669	0.182831	144.275	0.161678
ENSG00000207688	17	65467605	65467701	276	rs9910937	rs2949927	rs7502906	0.00991867	24	30.7624	0.196445	0.160753	135.743	0.248483
ENSG00000264754	17	65520597	65521538	278	rs2949919	rs2364951	rs3760215	0.0088793	18	16.6633	0.526318	0.546359	92.3587	0.506066
ENSG00000279917	17	65607393	65609938	248	rs2916135	rs2642045	rs3760215	0.0088793	24	19.4325	0.620803	0.728546	115.7	0.475908
ENSG00000279361	17	65633890	65635089	222	rs76210604	rs2642051	rs12950464	0.0261565	17	13.1598	0.764409	0.725427	74.3059	0.795174
ENSG00000288109	17	65654131	65655581	228	rs2642030	rs7209057	rs12950464	0.0261565	17	10.5011	0.907223	0.881294	57.173	0.924035
ENSG00000130935	17	65714047	65740647	250	rs11871834	rs10744997	rs7215543	0.00440294	11	10.5291	0.552661	0.48351	56.4736	0.617199
ENSG00000200394	17	65736785	65736915	204	rs1974648	rs66467955	rs7215543	0.00440294	8	9.36574	0.384477	0.312388	45.5124	0.471174
ENSG00000266858	17	65770707	65773440	187	rs12602318	rs12945266	rs7215543	0.00440294	8	9.40476	0.108755	0.309309	95.786	0.0635593
ENSG00000213179	17	65780869	65781409	178	rs6504527	rs7209675	rs7215543	0.00440294	9	12.6375	0.0952215	0.179709	96.4369	0.0640036
ENSG00000171634	17	65821619	65980494	382	rs4791127	rs8076757	rs142025347	0.00682189	8	10.9031	0.153139	0.207252	115.78	0.120294
ENSG00000266717	17	65947001	65947862	83	rs7216064	rs7209427	rs11870050	0.0298651	7	3.98756	0.689713	0.781209	20.6149	0.543771
ENSG00000279573	17	65951430	65953407	88	rs142509775	rs9907581	rs11870050	0.0298651	8	4.51417	0.711908	0.808013	21.7964	0.537628
ENSG00000279880	17	65970050	65972188	112	rs62085991	rs7406141	rs11870050	0.0298651	7	5.04965	0.55229	0.653904	30.2371	0.439147
ENSG00000265052	17	65973814	65974084	111	rs73338706	rs112228911	rs11870050	0.0298651	7	5.60787	0.512617	0.586207	30.3005	0.437677
ENSG00000186665	17	65987215	65992585	147	rs8071463	rs62084701	rs11870050	0.0298651	6	5.11477	0.476935	0.529179	30.8009	0.425896
ENSG00000182481	17	66031752	66043480	187	rs117620286	rs113121901	rs151235307	0.0393541	4	2.89458	0.558397	0.575619	27.8309	0.540823
ENSG00000266117	17	66091209	66091898	184	rs62084701	rs35406800	rs113121901	0.112747	5	3.09826	0.765505	0.68484	15.5945	0.817509
ENSG00000265055	17	66092187	66097637	201	rs62084701	rs6501520	rs113121901	0.112747	6	3.20609	0.893304	0.782571	16.2774	0.930585
ENSG00000237854	17	66098015	66157368	416	rs7503050	rs142208738	rs113121901	0.112747	11	5.14139	0.975082	0.924126	36.0264	0.985123
ENSG00000267023	17	66121918	66148609	330	rs62084742	rs35881354	rs113121901	0.112747	10	5.25289	0.98106	0.873657	26.8706	0.989797
ENSG00000278730	17	66122807	66125727	233	rs62084742	rs7209581	rs113121901	0.112747	10	5.00628	0.979682	0.890758	21.1475	0.988833
ENSG00000274561	17	66127603	66128048	241	rs111874499	rs7210764	rs113121901	0.112747	10	4.77598	0.980604	0.905632	22.4327	0.989217
ENSG00000277476	17	66129342	66132076	253	rs62084746	rs11651594	rs113121901	0.112747	10	4.31609	0.983672	0.931963	23.4309	0.990736
ENSG00000267352	17	66130816	66131745	249	rs142077014	rs11651594	rs113121901	0.112747	10	4.33039	0.982633	0.931214	23.3708	0.990076
ENSG00000267708	17	66148917	66155184	320	rs35230316	rs12451195	rs74456111	0.138026	9	3.85782	0.981278	0.920519	24.4029	0.989409
ENSG00000278740	17	66184688	66185306	422	rs6501409	rs1964243	rs7214388	0.120511	12	7.15501	0.982317	0.847202	39.5747	0.990653
ENSG00000267731	17	66186025	66188943	435	rs6501426	rs12601763	rs7214388	0.120511	12	6.95193	0.984998	0.860774	39.8485	0.992096
ENSG00000267472	17	66195062	66195737	432	rs12602319	rs73349691	rs8073745	0.0656561	12	6.47766	0.970574	0.890118	44.3863	0.983077
ENSG00000196704	17	66201622	66253853	525	rs9907304	rs2072268	rs143917207	0.042307	14	8.45141	0.881092	0.864509	79.7985	0.894195
ENSG00000274712	17	66201630	66203634	425	rs9907304	rs7105	rs10852720	0.0468416	11	7.29585	0.920478	0.774643	48.7675	0.952631
ENSG00000265100	17	66242770	66244079	371	rs7218046	rs36103471	rs143917207	0.042307	11	8.31786	0.716754	0.684579	65.0893	0.744412
ENSG00000141337	17	66255323	66418872	757	rs34216729	rs2909221	rs12944963	0.00761708	42	26.7219	0.963487	0.967972	175.843	0.957549
ENSG00000108932	17	66263167	66287408	361	rs8074606	rs76982781	rs143917207	0.042307	20	10.8724	0.931286	0.949464	77.423	0.893441
ENSG00000267009	17	66409764	66521090	550	rs12952243	rs7222228	rs12944963	0.00761708	33	24.6758	0.870344	0.851339	138.521	0.885232
ENSG00000070540	17	66417089	66453654	387	rs72839378	rs58489712	rs12944963	0.00761708	24	16.0978	0.885545	0.884514	90.9946	0.886558
ENSG00000207561	17	66420592	66420689	281	rs2160724	rs950131	rs12944963	0.00761708	20	15.172	0.739386	0.766481	76.9635	0.707177
ENSG00000108946	17	66507921	66547460	321	rs2909212	rs2907388	rs147647032	0.00861864	25	24.2608	0.731005	0.504348	88.712	0.835595
ENSG00000108950	17	66531254	66597508	360	rs11657466	rs8077820	rs147647032	0.00861864	27	28.854	0.572301	0.368014	109.185	0.733687
ENSG00000267461	17	66553657	66578718	258	rs8066131	rs12150134	rs147647032	0.00861864	26	30.8057	0.39315	0.235584	95.811	0.620344
ENSG00000267659	17	66587937	66760023	797	rs2302234	rs9893099	rs16967215	0.0128499	36	36.5576	0.48485	0.442772	256.211	0.52746
ENSG00000283376	17	66687950	66712205	388	rs2024165	rs12947491	rs79204340	0.016572	23	19.0179	0.646723	0.700184	123.382	0.582701
ENSG00000263690	17	66762614	66762700	339	rs11870237	rs1978958	rs16967215	0.0128499	12	10.3093	0.553712	0.58885	86.9516	0.517207
ENSG00000267250	17	66789690	66793963	416	rs72849474	rs77871217	rs16967215	0.0128499	15	11.111	0.677338	0.744686	84.2849	0.58653
ENSG00000141338	17	66863430	66951533	456	rs9914738	rs112131813	rs9894510	0.0462904	11	10.026	0.865881	0.528049	41.4502	0.928457
ENSG00000231749	17	66940672	67038925	369	rs1373066	rs1860120	rs9894510	0.0462904	14	14.5619	0.658251	0.408739	60.1361	0.800405
ENSG00000154258	17	66970629	67057090	336	rs4147982	rs9303012	rs9894510	0.0462904	11	10.7595	0.64119	0.463625	54.5277	0.760024
ENSG00000154262	17	67074843	67138036	268	rs72851735	rs11077403	rs72851735	0.0575877	8	7.08031	0.479007	0.527993	55.7486	0.43099
ENSG00000267361	17	67090430	67091640	155	rs10512523	rs77008409	rs7214438	0.0726098	7	5.66189	0.480938	0.579735	42.3124	0.385582
ENSG00000265331	17	67095683	67095797	157	rs6501957	rs1014235	rs7214438	0.0726098	7	5.76366	0.493226	0.567601	40.278	0.41957
ENSG00000154263	17	67143355	67240987	352	rs62082731	rs2441358	rs78908903	0.00297967	7	18.3171	0.0204239	0.0106183	63.8557	0.226314
ENSG00000278873	17	67229104	67231153	191	rs79466258	rs74395825	rs78908903	0.00297967	6	18.7219	0.00908854	0.00466009	45.6807	0.167088
ENSG00000285931	17	67238371	67240238	191	rs36145749	rs62080888	rs78908903	0.00297967	6	18.7941	0.00883664	0.00452589	47.7671	0.169379
ENSG00000154265	17	67240452	67323385	338	rs77650613	rs333901	rs78908903	0.00297967	11	23.1514	0.031763	0.016826	92.4248	0.238332
ENSG00000267203	17	67314874	67315102	183	rs57949169	rs491516	rs78908903	0.00297967	9	16.8882	0.0751267	0.0504965	64.9309	0.143528
ENSG00000252352	17	67351274	67351359	184	rs7218608	rs11656130	rs7218608	0.00439809	12	17.7519	0.147637	0.123434	75.9538	0.182369
ENSG00000108984	17	67410838	67550006	504	rs147880220	rs8078922	rs77745376	0.00050229	31	32.7688	0.277246	0.380221	190.909	0.21005
ENSG00000278972	17	67429225	67431674	217	rs79958681	rs68053320	rs77745376	0.00050229	20	25.8578	0.0918773	0.170559	125.86	0.0622103
ENSG00000267653	17	67473280	67497896	266	rs817554	rs17823238	rs77745376	0.00050229	25	29.606	0.187455	0.239382	125.981	0.1525
ENSG00000227517	17	67573392	67899141	768	rs2716205	rs180086	rs9302902	0.0111795	15	15.0162	0.428568	0.450251	144.791	0.407538
ENSG00000267184	17	67703334	67703514	97	rs2947885	rs78281830	rs112992998	0.0240823	6	8.09082	0.333687	0.231525	23.7022	0.490977
ENSG00000237560	17	67957709	67990986	226	rs179908	rs180185	rs180155	0.0110068	9	11.2524	0.176555	0.258805	73.4488	0.131463
ENSG00000199801	17	67982127	67982235	159	rs180106	rs73998738	rs180155	0.0110068	9	10.7573	0.151775	0.292714	65.6443	0.0990394
ENSG00000230258	17	68013465	68125000	418	rs180059	rs117409545	rs180155	0.0110068	10	7.54422	0.434894	0.67326	95.2	0.24682
ENSG00000267603	17	68047418	68064236	277	rs11870939	rs146886816	rs180155	0.0110068	6	6.99477	0.334753	0.321331	45.2814	0.348854
ENSG00000153822	17	68049570	68131749	386	rs11870939	rs62081382	rs180155	0.0110068	10	8.52223	0.486464	0.577964	76.0868	0.397093
ENSG00000267365	17	68163102	68165543	183	rs146886816	rs117420036	rs8074090	0.0481548	15	10.0253	0.822005	0.818143	42.631	0.825723
ENSG00000123700	17	68164814	68176185	231	rs8074090	rs2671318	rs8074090	0.0481548	17	9.84779	0.896651	0.909872	50.5476	0.879102
ENSG00000289371	17	68187384	68189193	243	rs67891720	rs62069115	rs143095719	0.0557819	15	10.5745	0.905294	0.782136	42.4573	0.940608
ENSG00000267170	17	68237465	68237902	308	rs56263923	rs312723	rs1514243	0.00577529	17	18.0948	0.726795	0.382885	59.5566	0.859312
ENSG00000267109	17	68308972	68365057	435	rs11652635	rs10491171	rs11652037	0.000290014	11	18.3894	0.0957149	0.0729744	141.842	0.137774
ENSG00000267471	17	68625058	68625406	289	rs41486747	rs11077513	rs12949084	0.058299	16	11.7006	0.708728	0.764318	77.1266	0.633096
ENSG00000271239	17	68774745	68775371	311	rs9903165	rs7212176	rs185645701	0.0443028	18	17.6354	0.591993	0.479906	81.3527	0.68522
ENSG00000271101	17	69008138	69009728	272	rs72864773	rs150783968	rs10512558	0.0054965	26	31.8884	0.25878	0.196837	109.021	0.35573
ENSG00000260785	17	69093915	69198344	715	rs1990731	rs1859827	rs10852729	0.0146597	19	21.1685	0.36355	0.327566	153.078	0.403659
ENSG00000238759	17	69294297	69294359	264	rs7217041	rs8081888	rs143245751	0.0723288	12	9.66175	0.662757	0.645608	54.4328	0.67893
ENSG00000225818	17	69592479	69593420	211	rs7359605	rs67492576	rs35488441	0.0626165	9	3.27638	0.916362	0.952322	38.3883	0.716577
ENSG00000228118	17	69617119	69617577	212	rs75667044	rs117361633	rs143025466	0.00121814	10	4.42619	0.871561	0.92608	50.7507	0.636226
ENSG00000286387	17	69675040	69739609	299	rs7216372	rs34609631	rs4793372	0.000900174	17	26.9888	0.0736901	0.0582327	139.485	0.0999539
ENSG00000283517	17	69826011	69867891	326	rs112925231	rs12941303	rs4793372	0.000900174	18	32.7482	0.0279179	0.0179	155.283	0.0630682
ENSG00000228639	17	70017992	70054214	344	rs74864855	rs9906743	rs62070065	0.00587637	18	33.6232	0.0259385	0.0140141	147.94	0.162156
ENSG00000256124	17	70026432	70037451	296	rs74748344	rs76765669	rs62070065	0.00587637	17	21.7853	0.184206	0.193117	128.423	0.175997
ENSG00000288605	17	70029913	70217089	634	rs2190492	rs11868853	rs62070065	0.00587637	42	59.3545	0.0637028	0.039853	285.69	0.15322
ENSG00000234899	17	70063240	70233344	578	rs1964276	rs57214665	rs55708415	0.00593445	42	45.6635	0.2966	0.322413	250.092	0.273557
ENSG00000226101	17	70068474	70099176	307	rs3803833	rs80333519	rs55708415	0.00593445	17	20.2	0.23449	0.26413	129.64	0.209889
ENSG00000125398	17	70117161	70122557	196	rs1047956	rs741348	rs55708415	0.00593445	13	17.0004	0.15783	0.199288	91.4952	0.129813
ENSG00000227036	17	70286232	70636611	1283	rs75415544	rs58684855	rs62071091	0.0137927	102	76.6185	0.950585	0.971459	509.148	0.827135
ENSG00000264026	17	70338833	70351277	352	rs731410	rs61156132	rs58968783	0.0143782	27	24.3074	0.399448	0.613215	170.009	0.246047
ENSG00000263680	17	70422080	70424993	300	rs12952912	rs193263624	rs62071091	0.0137927	36	26.9109	0.803209	0.863682	134.585	0.676987
ENSG00000243514	17	70623370	70623763	367	rs77164475	rs12945690	rs113374750	0.0246165	29	17.1018	0.94167	0.960577	118.443	0.889307
ENSG00000263893	17	70638870	70640629	396	rs188445219	rs12935889	rs113374750	0.0246165	30	12.9507	0.994569	0.997145	116.427	0.944873
ENSG00000133195	17	70642088	71088851	1718	rs8071229	rs55832596	rs76279072	0.00120778	101	79.3496	0.923038	0.945242	579.891	0.872153
ENSG00000200783	17	70659962	70660291	381	rs72849429	rs34676874	rs17182665	0.00976417	32	20.0879	0.918947	0.949717	144.94	0.803234
ENSG00000252274	17	70814975	70815111	287	rs2714008	rs56074141	rs35800379	0.00932238	18	15.3821	0.575282	0.635584	99.8589	0.509007
ENSG00000264196	17	70835178	70835857	267	rs11871033	rs11656572	rs111298089	0.0181771	12	9.2237	0.640344	0.683714	64.4486	0.590625
ENSG00000266501	17	71064009	71064427	210	rs74463211	rs12937438	rs921264	0.08711	22	15.2464	0.948635	0.851449	50.8259	0.969197
ENSG00000265469	17	71159174	71159498	287	rs11656399	rs11655656	rs4329968	0.00127605	17	27.0525	0.0344956	0.0573021	171.776	0.0246488
ENSG00000264860	17	71161116	71192732	417	rs8073902	rs17184448	rs4329968	0.00127605	15	22.404	0.0465169	0.0976394	182.833	0.0304227
ENSG00000180616	17	71161149	71172772	327	rs8073902	rs9895960	rs4329968	0.00127605	16	26.4949	0.0351706	0.04745	172.775	0.0279271
ENSG00000166685	17	71189194	71204646	314	rs35141073	rs7220440	rs55686524	0.00229772	11	19.8497	0.0556217	0.047445	121.198	0.0671532
ENSG00000277728	17	71199107	71199570	276	rs16977537	rs76140197	rs1868486	0.0143193	10	17.3441	0.0931768	0.067088	89.1488	0.150046
ENSG00000133193	17	71203492	71232892	341	rs62071603	rs3751928	rs1868486	0.0143193	15	22.7937	0.127607	0.0886202	116.997	0.218535
ENSG00000141219	17	71228372	71245098	322	rs11077673	rs904387	rs11653048	0.0201081	12	15.3195	0.310823	0.224426	87.627	0.444385
ENSG00000265010	17	71239232	71240845	278	rs35101571	rs9914320	rs11653048	0.0201081	11	10.4545	0.447223	0.490031	76.4979	0.406248
ENSG00000187959	17	71244588	71258491	309	rs145519069	rs1391643	rs11653048	0.0201081	16	17.7062	0.453274	0.341379	88.8254	0.577502
ENSG00000179604	17	71279763	71308144	298	rs9910657	rs11657033	rs11653048	0.0201081	25	27.5018	0.65019	0.331293	94.8767	0.822771
ENSG00000069188	17	71330523	71640584	1098	rs12795	rs9906186	rs6501656	0.0019128	76	63.2887	0.772908	0.850821	413.937	0.603061
ENSG00000264985	17	71509608	71517546	352	rs4789638	rs9915396	rs76694130	0.0931297	31	17.3012	0.98685	0.977498	72.9398	0.990712
ENSG00000264750	17	71637165	71639245	322	rs8068714	rs12452401	rs6501656	0.0019128	19	18.9141	0.0634399	0.462356	177.109	0.0324245
ENSG00000265935	17	71658707	71659987	333	rs145784637	rs62066205	rs6501656	0.0019128	19	22.3055	0.0621911	0.269316	191.439	0.0343877
ENSG00000263574	17	71733993	71753071	489	rs8069403	rs962027	rs140376198	0.0061067	29	29.2079	0.393401	0.454276	201	0.339609
ENSG00000177338	17	71745409	71824659	703	rs79962315	rs79752756	rs140376198	0.0061067	43	29.8267	0.894716	0.936337	247.227	0.731761
ENSG00000234721	17	71782814	71797105	471	rs4257254	rs56171335	rs140557528	0.0160427	26	10.9141	0.991747	0.995823	139.871	0.737196
ENSG00000265927	17	71827711	71832158	304	rs16977779	rs6501669	rs7221941	0.0404836	29	16.9852	0.946787	0.962411	96.9822	0.90953
ENSG00000266765	17	71890888	71908017	263	rs7406939	rs1580196	rs9889649	0.119381	15	6.97199	0.941552	0.958422	50.644	0.902362
ENSG00000288006	17	71908329	71927575	198	rs4630602	rs12950463	rs8081998	0.0784078	14	8.67634	0.793547	0.851209	52.8717	0.685118
ENSG00000285648	17	71922560	71946045	227	rs2002065	rs366306	rs8081998	0.0784078	15	7.5205	0.913857	0.941567	47.2184	0.840289
ENSG00000266357	17	72039591	72150351	547	rs62066040	rs7207252	rs1531492	0.000277342	39	43.1414	0.121597	0.298675	300.602	0.0736359
ENSG00000172809	17	72199721	72206794	325	rs117914695	rs7225498	rs1531492	0.000277342	31	47.5918	0.0361795	0.0287859	214.426	0.0486443
ENSG00000246731	17	72206119	72209481	311	rs11077731	rs745787	rs1531492	0.000277342	32	49.0917	0.0350534	0.0272144	212.827	0.0491851
ENSG00000141540	17	72209710	72258159	468	rs17153	rs59728283	rs1531492	0.000277342	34	44.0454	0.110525	0.116132	269.198	0.105415
ENSG00000264272	17	72253035	72258159	317	rs59850565	rs59728283	rs189116843	0.0073782	19	27.7916	0.146175	0.087523	122.234	0.352446
ENSG00000171595	17	72270373	72311023	436	rs147237298	rs142795305	rs73995240	0.00611877	26	33.891	0.230418	0.13779	170.767	0.468726
ENSG00000266106	17	72303349	72305929	330	rs9904547	rs60236785	rs73995240	0.00611877	22	19.8494	0.567311	0.59246	128.927	0.541281
ENSG00000196169	17	72322349	72351959	377	rs9912714	rs111234863	rs73995240	0.00611877	33	41.8312	0.302346	0.139323	147.365	0.695724
ENSG00000204347	17	72352555	72358007	297	rs11654252	rs4789061	rs73995240	0.00611877	30	34.4444	0.557855	0.263416	114.285	0.789694
ENSG00000257008	17	72363597	72368739	285	rs1871000	rs28516679	rs73995240	0.00611877	27	33.6968	0.375562	0.175039	112.231	0.716151
ENSG00000200021	17	72413733	72413843	254	rs117982488	rs11868856	rs11077750	0.00715259	19	19.4289	0.410091	0.429651	119.276	0.391203
ENSG00000170412	17	72420990	72447792	373	rs117585240	rs783255	rs11077750	0.00715259	21	23.0382	0.271709	0.341945	189.981	0.220826
ENSG00000167851	17	72462538	72480933	361	rs12937352	rs2382846	rs11077750	0.00715259	21	28.402	0.138922	0.129114	185.339	0.150223
ENSG00000178789	17	72517313	72527614	419	rs8081286	rs74397608	rs2177258	0.00886047	21	28.9397	0.11806	0.115456	199.975	0.120778
ENSG00000289070	17	72528545	72530946	376	rs8079099	rs1699584	rs113310167	0.0156322	17	15.5175	0.496806	0.558263	116.694	0.435583
ENSG00000167850	17	72537212	72542254	379	rs11077751	rs541235	rs79556281	0.00343798	16	15.7221	0.39463	0.472518	123.515	0.327793
ENSG00000236770	17	72545538	72548876	374	rs783259	rs6501728	rs79556281	0.00343798	14	13.9826	0.339063	0.451007	119.263	0.257819
ENSG00000284690	17	72556840	72563482	392	rs2706543	rs7216055	rs79556281	0.00343798	14	17.1517	0.216546	0.248183	132.407	0.191135
ENSG00000204345	17	72575504	72588422	429	rs1879968	rs493995	rs112419294	0.00182301	16	21.445	0.0675377	0.162031	212.769	0.0422345
ENSG00000182352	17	72580818	72590348	419	rs55792225	rs540693	rs112419294	0.00182301	16	20.4093	0.0668483	0.202351	214.093	0.0394482
ENSG00000261222	17	72595959	72603385	390	rs4789076	rs8081794	rs112419294	0.00182301	17	24.9686	0.0448046	0.0954138	225.252	0.0291764
ENSG00000186407	17	72606024	72619877	383	rs33997232	rs35577836	rs112419294	0.00182301	16	25.4808	0.0265624	0.0617852	229.692	0.0168937
ENSG00000264659	17	72666216	72673763	236	rs78857221	rs78276801	rs112419294	0.00182301	16	25.8203	0.0544841	0.0566102	143.109	0.0525105
ENSG00000172794	17	72666717	72743474	335	rs8075532	rs56344728	rs112419294	0.00182301	19	26.3987	0.103033	0.119457	157.739	0.09047
ENSG00000186074	17	72690450	72709117	175	rs541687	rs2305216	rs4789093	0.0162194	17	16.6045	0.427933	0.481458	71.2841	0.378225
ENSG00000266036	17	72743458	72745051	140	rs57078316	rs55765719	rs4789093	0.0162194	9	7.62382	0.628342	0.572455	28.8555	0.677005
ENSG00000109062	17	72744767	72765492	177	rs57078316	rs35292847	rs12945409	0.0030179	11	20.3022	0.0664145	0.0413643	72.0244	0.161856
ENSG00000109065	17	72766668	72772506	154	rs1868057	rs61152209	rs12945409	0.0030179	11	18.8626	0.0760172	0.0636053	74.9376	0.0942722
ENSG00000109066	17	72772638	72835892	241	rs11658622	rs689777	rs56171387	0.000766047	12	24.0755	0.0232558	0.0198652	135.371	0.0280383
ENSG00000161509	17	72838162	72857627	202	rs1967568	rs34916593	rs56171387	0.000766047	10	28.6733	0.00253198	0.00140711	135.808	0.0126183
ENSG00000161513	17	72858619	72869156	173	rs16978197	rs35174882	rs56171387	0.000766047	9	23.5165	0.00723817	0.00513494	114.455	0.0122582
ENSG00000172782	17	72873431	72889879	188	rs56171387	rs8069015	rs56171387	0.000766047	12	28.4312	0.0068187	0.00478189	129.797	0.0118767
ENSG00000182040	17	72912175	72919351	189	rs690514	rs11650024	rs17853024	0.00135316	17	32.2285	0.0168391	0.0140935	139.999	0.0209113
ENSG00000183034	17	72919045	72930007	182	rs541242	rs7218328	rs17853024	0.00135316	19	36.1192	0.0108759	0.0102052	153.342	0.0116411
ENSG00000182938	17	72931993	72946087	187	rs689777	rs8066760	rs17853024	0.00135316	20	36.6723	0.0154846	0.0128066	148.132	0.0195772
ENSG00000167861	17	72946837	72969261	209	rs112025157	rs149747464	rs7217394	8.44771e-05	22	40.7697	0.00667176	0.00877677	207.787	0.00538107
ENSG00000263586	17	72966799	72971823	191	rs35174882	rs12945822	rs7217394	8.44771e-05	20	37.7084	0.00741957	0.00961064	192.053	0.00604197
ENSG00000109089	17	72983727	73001895	265	rs76114178	rs12943148	rs2307008	4.52254e-06	20	36.998	0.00130479	0.0117085	315.981	0.000690877
ENSG00000167862	17	73008765	73017356	239	rs9899935	rs113982568	rs2307008	4.52254e-06	14	35.0732	0.000465339	0.00143378	287.468	0.00027774
ENSG00000252545	17	73027192	73027281	260	rs6501747	rs4238977	rs2307008	4.52254e-06	16	38.8932	0.000534855	0.00112687	315.669	0.000350641
ENSG00000180901	17	73028670	73061984	398	rs6501747	rs146867861	rs2307008	4.52254e-06	18	35.1566	0.000883438	0.00903251	391.709	0.000464426
ENSG00000167863	17	73034958	73043080	311	rs150483007	rs61195391	rs2307008	4.52254e-06	18	38.9989	0.000613135	0.00285058	358.338	0.00034351
ENSG00000239607	17	73037830	73038102	288	rs62086348	rs34183507	rs2307008	4.52254e-06	17	37.1757	0.000516784	0.0031854	344.798	0.000281202
ENSG00000270993	17	73056586	73056715	342	rs9907177	rs74697881	rs2307008	4.52254e-06	16	37.6011	0.000527268	0.00172452	362.66	0.000311209
ENSG00000232724	17	73070401	73075644	343	rs9895516	rs2291027	rs2307008	4.52254e-06	17	34.7567	0.00129038	0.0066951	319.034	0.000713988
ENSG00000170190	17	73083822	73102257	335	rs9900856	rs142268706	rs2307008	4.52254e-06	18	36.6183	0.00251735	0.00587411	284.063	0.0016019
ENSG00000206713	17	73085957	73086069	311	rs117189411	rs4789146	rs2307008	4.52254e-06	17	35.6941	0.00201169	0.00503734	281.974	0.00125679
ENSG00000125449	17	73106047	73126367	305	rs12938569	rs35271045	rs71380863	0.000271817	17	31.0779	0.00940978	0.019541	224.796	0.00619605
ENSG00000125458	17	73126320	73127852	234	rs35156498	rs184563741	rs34183507	0.00403263	12	22.3823	0.0357167	0.0334518	120.38	0.038309
ENSG00000279035	17	73126978	73129138	234	rs4238977	rs10401019	rs34183507	0.00403263	12	22.0217	0.0419784	0.0372778	113.936	0.0480253
ENSG00000189159	17	73131343	73164376	285	rs7501667	rs7222849	rs34183507	0.00403263	13	23.4426	0.0378597	0.0366612	139.549	0.0391389
ENSG00000265800	17	73134511	73137445	226	rs67088815	rs11077778	rs34183507	0.00403263	12	22.8643	0.0352939	0.0289004	113.149	0.0452952
ENSG00000263786	17	73141356	73142641	211	rs4789138	rs114370759	rs9899202	0.0158755	12	20.4342	0.0674076	0.0593062	89.0858	0.0780212
ENSG00000252042	17	73141765	73141857	209	rs35653543	rs142919103	rs9899202	0.0158755	12	20.6018	0.0655813	0.0565248	89.0858	0.0780245
ENSG00000188612	17	73161681	73179054	177	rs78737116	rs56239849	rs4789151	0.0295872	11	14.9131	0.122823	0.18651	64.9434	0.0906322
ENSG00000125450	17	73201754	73231853	212	rs142268706	rs9944529	rs3809716	0.00487581	10	13.9414	0.0802194	0.175684	90.7785	0.0513641
ENSG00000125447	17	73232694	73258444	221	rs72844552	rs9909443	rs3809716	0.00487581	7	9.91774	0.0774088	0.193283	98.7671	0.0477077
ENSG00000125445	17	73257755	73262457	185	rs55896851	rs8081778	rs3809716	0.00487581	6	8.8449	0.0663397	0.18249	90.5115	0.0400381
ENSG00000125457	17	73262309	73267312	185	rs111964846	rs8079197	rs3809716	0.00487581	6	8.88443	0.0698641	0.180183	89.8214	0.0428032
ENSG00000263843	17	73267450	73269976	185	rs72844568	rs55652331	rs3809716	0.00487581	6	8.74371	0.0713117	0.188513	90.9597	0.0433867
ENSG00000125454	17	73269062	73285591	213	rs139769982	rs77645366	rs3809716	0.00487581	5	8.05392	0.066127	0.153289	94.9247	0.0417803
ENSG00000177885	17	73314157	73401790	422	rs114062227	rs9911675	rs3809716	0.00487581	6	7.79581	0.164187	0.253448	95.55	0.119016
ENSG00000228007	17	73334908	73335228	204	rs62089333	rs9909076	rs4788883	0.0234106	5	6.97382	0.15707	0.222595	53.6364	0.119827
ENSG00000265987	17	73340486	73369743	267	rs11654678	rs72854353	rs12453230	0.0240582	5	6.7823	0.199108	0.237341	59.5763	0.170392
ENSG00000264853	17	73367028	73369817	213	rs12943707	rs72854353	rs4789182	0.02419	5	6.5232	0.24377	0.258582	38.3873	0.230264
ENSG00000265342	17	73390204	73391044	236	rs45551239	rs4789203	rs4789182	0.02419	6	6.41475	0.346849	0.378367	38.7924	0.318276
ENSG00000264511	17	73402150	73402243	240	rs6501780	rs9911675	rs4789182	0.02419	6	6.57022	0.360231	0.362425	36.8352	0.35805
ENSG00000223217	17	73405167	73405269	241	rs4350602	rs7406173	rs4789182	0.02419	6	6.68907	0.354351	0.350561	36.8288	0.358185
ENSG00000202332	17	73428071	73428168	242	rs6501785	rs55913045	rs9908820	0.0283795	6	5.90267	0.451474	0.434181	33.0755	0.46906
ENSG00000177728	17	73437240	73496533	449	rs60405814	rs4076967	rs9908820	0.0283795	8	8.82905	0.550357	0.356922	56.7357	0.715068
ENSG00000177303	17	73496342	73511618	342	rs6501800	rs960511	rs117175545	0.0646996	9	8.70486	0.725447	0.464952	42.6925	0.840338
ENSG00000182173	17	73512025	73520816	348	rs56330194	rs75864371	rs117175545	0.0646996	9	8.59036	0.779727	0.475913	40.4317	0.878404
ENSG00000073350	17	73521161	73571290	570	rs8069211	rs820186	rs117175545	0.0646996	15	9.29901	0.936218	0.861371	70.3001	0.958881
ENSG00000266714	17	73583881	73622929	441	rs62088535	rs820131	rs62088544	0.119038	15	7.95381	0.957976	0.925621	54.4502	0.970771
ENSG00000108469	17	73622925	73663269	303	rs1661709	rs820163	rs820257	0.128429	12	7.20609	0.899076	0.843699	44.0074	0.926021
ENSG00000204323	17	73629514	73637484	239	rs149600849	rs8077331	rs820257	0.128429	11	6.32067	0.908031	0.851135	31.5886	0.933931
ENSG00000259120	17	73642323	73644055	179	rs7359522	rs820215	rs820262	0.13715	8	6.12393	0.755828	0.633353	26.0698	0.824779
ENSG00000161526	17	73663331	73704142	143	rs820145	rs871443	rs1971907	0.0481548	8	5.33923	0.654725	0.720779	30.7104	0.570548
ENSG00000264829	17	73675554	73676047	93	rs820194	rs4788906	rs62088208	0.0759695	6	3.27525	0.699876	0.773591	19.9164	0.59028
ENSG00000264270	17	73679623	73680879	92	rs72854940	rs820172	rs62088208	0.0759695	6	3.19385	0.684105	0.784153	19.6206	0.52044
ENSG00000132470	17	73717408	73753899	153	rs820129	rs56179852	rs1047743	0.019357	11	17.8083	0.150755	0.0861379	58.4741	0.40793
ENSG00000108479	17	73747675	73761317	139	rs16968197	rs35103294	rs1047743	0.019357	10	15.6299	0.170126	0.110728	58.9972	0.323121
ENSG00000132475	17	73772515	73781974	156	rs2584100	rs3744026	rs1047743	0.019357	9	19.7048	0.037149	0.0198243	71.6817	0.246334
ENSG00000132478	17	73780887	73821880	247	rs820173	rs3744020	rs1047743	0.019357	10	13.7822	0.200843	0.183162	100.382	0.22169
ENSG00000266980	17	73814896	73816136	208	rs113836049	rs72860389	rs1047743	0.019357	8	10.5384	0.201483	0.229252	88.0076	0.179039
ENSG00000092929	17	73823306	73840633	254	rs2071654	rs55823223	rs76585334	0.00461509	8	13.2046	0.110109	0.105002	115.052	0.115714
ENSG00000132471	17	73841780	73852588	245	rs12601949	rs78360511	rs55805916	0.00276877	8	14.9033	0.0660752	0.0610534	124.243	0.0719819
ENSG00000132481	17	73870245	73874662	217	rs7207208	rs111754180	rs55805916	0.00276877	7	12.9408	0.072781	0.0735638	104.236	0.0720145
ENSG00000267801	17	73872453	73875627	212	rs4630610	rs111754180	rs55805916	0.00276877	7	12.5696	0.0751623	0.0833163	102.83	0.0684395
ENSG00000141569	17	73876416	73893032	228	rs2290768	rs2666003	rs55805916	0.00276877	7	12.5518	0.076167	0.0838105	97.1759	0.0697805
ENSG00000267342	17	73893141	73896229	181	rs118054410	rs113620479	rs55805916	0.00276877	6	11.9328	0.0519186	0.0634855	75.7641	0.0438943
ENSG00000204316	17	73894725	73901174	191	rs2290771	rs60649098	rs55805916	0.00276877	6	11.8768	0.0507463	0.0647737	76.5266	0.0416842
ENSG00000267426	17	73894726	73926210	281	rs2290771	rs11077800	rs34143128	0.00249297	9	18.0362	0.0434365	0.0347558	105.204	0.0578335
ENSG00000188878	17	73905655	73937221	285	rs117471825	rs7220365	rs34143128	0.00249297	12	22.2595	0.0416981	0.0347123	121.149	0.0521727
ENSG00000161533	17	73937588	73975258	302	rs4393627	rs2665960	rs34143128	0.00249297	13	27.8059	0.0163026	0.00963075	145.488	0.0527866
ENSG00000267615	17	73939913	73941223	223	rs9902734	rs73359828	rs34143128	0.00249297	12	26.0661	0.0169094	0.0105051	106.854	0.043194
ENSG00000261408	17	73975312	74002080	284	rs1135889	rs112359189	rs34143128	0.00249297	16	34.1531	0.00910407	0.00518072	155.128	0.0373984
ENSG00000257949	17	73975321	73996667	278	rs1135889	rs2598435	rs34143128	0.00249297	16	30.9675	0.0201729	0.0135853	152.711	0.0391012
ENSG00000250506	17	73996936	74002080	251	rs9675156	rs112359189	rs34143128	0.00249297	16	30.4663	0.0242767	0.0157291	142.031	0.0529831
ENSG00000167880	17	74000583	74023387	263	rs139072077	rs62090096	rs34143128	0.00249297	16	29.9183	0.0278232	0.0184305	142.744	0.0565343
ENSG00000167881	17	74034856	74068598	231	rs138798330	rs2665988	rs8071298	0.00577628	14	22.9929	0.073506	0.0603852	105.697	0.093702
ENSG00000186919	17	74068042	74079747	188	rs10445216	rs881563	rs8081169	0.00654913	13	19.6814	0.136968	0.103443	69.7645	0.198575
ENSG00000182687	17	74070862	74073618	168	rs2665965	rs2665966	rs8081169	0.00654913	10	16.1187	0.132333	0.0962854	53.5033	0.205687
ENSG00000182473	17	74077097	74117657	235	rs8081169	rs149095038	rs8081169	0.00654913	14	19.5405	0.180131	0.145306	83.3594	0.233087
ENSG00000279382	17	74086389	74087750	175	rs2305346	rs117934809	rs12943034	0.00947025	11	13.0193	0.299253	0.292067	53.9369	0.306684
ENSG00000129654	17	74132414	74137326	205	rs2243481	rs12944965	rs118159721	0.0119234	13	17.8001	0.192283	0.165257	74.3233	0.22809
ENSG00000267128	17	74134513	74150731	227	rs2246632	rs73360646	rs118159721	0.0119234	16	17.4376	0.285451	0.357842	84.0275	0.232174
ENSG00000141576	17	74138546	74236574	443	rs2598412	rs17509527	rs73350386	0.00722052	21	19.1165	0.412485	0.577669	147.948	0.282693
ENSG00000267376	17	74198725	74198877	216	rs74560598	rs9900824	rs118159721	0.0119234	14	12.9483	0.403696	0.530596	66.5305	0.301225
ENSG00000228218	17	74221832	74222887	230	rs34250119	rs138950766	rs8072202	0.0120443	13	10.6684	0.500966	0.638571	69.9906	0.36302
ENSG00000185262	17	74261429	74267379	305	rs9302997	rs7225650	rs73350386	0.00722052	9	9.9915	0.301071	0.351174	91.4049	0.26019
ENSG00000129646	17	74270130	74304357	356	rs4789253	rs10451220	rs73350386	0.00722052	13	16.3703	0.274686	0.229712	107.202	0.33384
ENSG00000161542	17	74305559	74380602	457	rs77533172	rs66686654	rs73350386	0.00722052	18	19.1379	0.5127	0.383379	113.323	0.638164
ENSG00000251779	17	74315457	74315554	285	rs9902837	rs62086345	rs73350386	0.00722052	13	16.4963	0.319484	0.223367	82.3875	0.471208
ENSG00000207169	17	74333397	74333503	283	rs9905488	rs3744037	rs141949487	0.0113227	13	13.9951	0.722458	0.374192	53.9366	0.858414
ENSG00000267518	17	74341842	74342162	269	rs9912618	rs77535221	rs141949487	0.0113227	15	14.4387	0.781711	0.492551	54.6247	0.877443
ENSG00000176170	17	74372665	74383941	256	rs383679	rs1000820	rs117234581	0.0954112	13	7.53679	0.970138	0.872415	32.7226	0.983171
ENSG00000175931	17	74385537	74449234	384	rs4789280	rs4647859	rs9915296	0.0236115	14	11.6057	0.827189	0.637933	68.2587	0.892654
ENSG00000242931	17	74426499	74427206	236	rs72858188	rs3809698	rs11650610	0.0279295	8	3.33749	0.915207	0.91143	30.4779	0.918683
ENSG00000129673	17	74449433	74466199	276	rs66597649	rs4547364	rs9915296	0.0236115	12	6.20914	0.856016	0.905175	64.7596	0.725866
ENSG00000129667	17	74466973	74497872	286	rs28452498	rs7211611	rs9915296	0.0236115	15	14.9855	0.585875	0.45246	74.6647	0.695152
ENSG00000161544	17	74523438	74547257	296	rs78357435	rs3744058	rs9915296	0.0236115	19	19.7479	0.401742	0.409887	108.949	0.393726
ENSG00000214140	17	74523668	74549660	303	rs78357435	rs11650173	rs9915296	0.0236115	19	19.8755	0.403499	0.402102	111.024	0.4049
ENSG00000267546	17	74541750	74553765	267	rs1992666	rs56159224	rs6501904	0.0311483	15	21.2044	0.224263	0.130425	86.4659	0.484011
ENSG00000267543	17	74546033	74546908	242	rs4647857	rs7212569	rs6501904	0.0311483	15	17.9777	0.350789	0.263838	77.5998	0.469477
ENSG00000272386	17	74547434	74547832	245	rs4648329	rs3744060	rs6501904	0.0311483	14	14.4074	0.445262	0.419823	79.5792	0.471425
ENSG00000163597	17	74553815	74561439	286	rs4648331	rs2191158	rs11077846	0.0103111	16	20.1881	0.276711	0.211869	94.9989	0.374522
ENSG00000199961	17	74557191	74557274	251	rs12373152	rs62086645	rs6501904	0.0311483	15	19.845	0.29317	0.177959	76.0556	0.524974
ENSG00000284526	17	74559792	74566626	289	rs4647864	rs142488771	rs11077846	0.0103111	16	21.2568	0.230061	0.168849	98.5799	0.336846
ENSG00000070731	17	74561459	74583038	338	rs4647869	rs78692982	rs62085070	0.00715259	19	25.5775	0.180623	0.142398	139.39	0.241678
ENSG00000267078	17	74565874	74567322	277	rs11653511	rs8077313	rs11077846	0.0103111	15	20.4316	0.200325	0.155994	97.4693	0.271665
ENSG00000267084	17	74591666	74591854	315	rs895156	rs973632	rs7221614	0.00464198	16	21.1849	0.127103	0.171514	148.681	0.100329
ENSG00000286750	17	74614041	74615210	351	rs4491558	rs7226267	rs4261577	0.00262563	13	17.2439	0.0974681	0.188392	157.065	0.0648724
ENSG00000070526	17	74620843	74639868	386	rs12950167	rs111307832	rs4261577	0.00262563	13	16.0467	0.0985588	0.24662	167.665	0.0601357
ENSG00000199735	17	74652402	74652504	318	rs61075989	rs7215451	rs4261577	0.00262563	10	10.9593	0.137712	0.360696	135.177	0.0806327
ENSG00000261335	17	74668024	74669740	303	rs7225503	rs2240769	rs4261577	0.00262563	10	15.1283	0.0963852	0.127453	139.157	0.0772504
ENSG00000182534	17	74668633	74707086	324	rs2410993	rs75522336	rs8069639	0.00157072	11	17.1535	0.0561523	0.103417	183.52	0.0383925
ENSG00000212418	17	74699714	74699809	210	rs8069104	rs9916811	rs8069639	0.00157072	10	20.2478	0.0290915	0.0269941	142.138	0.031541
ENSG00000277382	17	74705842	74706127	185	rs16969187	rs75522336	rs8069639	0.00157072	10	16.2407	0.0659653	0.0929475	124.617	0.0510188
ENSG00000070495	17	74708914	74722881	176	rs56996295	rs62086795	rs8069639	0.00157072	10	16.8716	0.0627789	0.0772542	118.751	0.0528299
ENSG00000181038	17	74722912	74730018	149	rs117380567	rs62086796	rs8069639	0.00157072	9	15.8737	0.057502	0.069566	108.02	0.0489756
ENSG00000267168	17	74729060	74734604	144	rs11077854	rs57756388	rs8069639	0.00157072	8	15.2253	0.0496263	0.0549099	104.268	0.045264
ENSG00000161547	17	74730197	74733415	140	rs2286593	rs7220712	rs8069639	0.00157072	8	16.0489	0.0407188	0.041685	103.813	0.0397961
ENSG00000092931	17	74731947	74777531	271	rs8075298	rs56855482	rs8069639	0.00157072	9	14.6035	0.036876	0.102418	157.06	0.0224004
ENSG00000200257	17	74748994	74749097	104	rs61512053	rs6501922	rs8069639	0.00157072	9	16.4203	0.0268708	0.0586071	110.669	0.0174091
ENSG00000267065	17	74795126	74803184	222	rs8073654	rs515904	rs4789358	0.00316658	6	11.2106	0.0378894	0.0820831	116.724	0.024567
ENSG00000287836	17	74827766	74837181	326	rs62086796	rs525571	rs4789358	0.00316658	12	21.1861	0.0315916	0.0477207	195.508	0.0235963
ENSG00000267535	17	74845922	74857918	401	rs925045	rs1663457	rs4789358	0.00316658	12	20.9388	0.038136	0.0512839	205.542	0.0303377
ENSG00000167889	17	74864486	74946475	775	rs1985140	rs148880730	rs12946006	0.000555866	36	55.2593	0.00881932	0.0210075	508.155	0.00558028
ENSG00000267568	17	74946399	74965238	568	rs687023	rs4789402	rs12946006	0.000555866	31	48.5491	0.0248356	0.0232947	355.352	0.0265942
ENSG00000267521	17	74953105	74954304	479	rs524637	rs11658570	rs12946006	0.000555866	29	45.911	0.0237894	0.0239473	336.938	0.0236335
ENSG00000280122	17	74962367	74965612	527	rs12946006	rs34527810	rs12946006	0.000555866	30	42.5968	0.0558385	0.0635638	326.127	0.0497738
ENSG00000234912	17	75082798	75095984	428	rs146945723	rs62078297	rs66726434	0.00971536	32	32.2161	0.51374	0.45606	173.877	0.570541
ENSG00000129657	17	75084831	75213183	852	rs72882014	rs617870	rs66726434	0.00971536	44	50.2248	0.327291	0.240415	306.458	0.454548
ENSG00000222808	17	75148643	75148756	303	rs489661	rs117140021	rs184080179	0.0493366	17	13.2559	0.739173	0.718895	81.7733	0.757296
ENSG00000262870	17	75195032	75195625	339	rs2176757	rs679096	rs184080179	0.0493366	19	19.8978	0.562083	0.400753	84.0238	0.698088
ENSG00000263718	17	75253819	75277979	411	rs150338690	rs72896129	rs8080895	0.00987066	34	41.7248	0.13271	0.170171	235.481	0.108224
ENSG00000265121	17	75260262	75260858	333	rs73998670	rs59677822	rs8080895	0.00987066	29	37.8371	0.12678	0.126003	188.185	0.127566
ENSG00000184640	17	75276651	75496678	827	rs11077893	rs4789462	rs76311884	0.00059839	46	56.2685	0.144338	0.142699	360.113	0.146012
ENSG00000266998	17	75369900	75373318	313	rs4788986	rs77357836	rs76311884	0.00059839	17	22.0628	0.208842	0.182317	117.077	0.242667
ENSG00000287257	17	75382983	75384628	277	rs76311884	rs77357836	rs76311884	0.00059839	16	19.6637	0.264112	0.235749	94.8559	0.297979
ENSG00000264060	17	75393066	75393136	257	rs4789449	rs7218143	rs142166625	0.0156225	16	15.3587	0.472306	0.498537	79.2215	0.446446
ENSG00000200651	17	75438191	75438295	130	rs440375	rs72887161	rs4789493	0.0544089	5	7.38703	0.266718	0.193411	21.735	0.389399
ENSG00000279801	17	75440786	75443249	121	rs387774	rs72887161	rs4789493	0.0544089	4	7.01882	0.199189	0.134897	20.8856	0.339723
ENSG00000267263	17	75465150	75467127	82	rs1079354	rs4789458	rs11656795	0.0374064	7	5.01063	0.493657	0.658666	28.5455	0.33171
ENSG00000267016	17	75465244	75468852	85	rs1079354	rs146773974	rs11656795	0.0374064	8	8.34127	0.371553	0.400864	31.1334	0.344373
ENSG00000267665	17	75512969	75532683	299	rs62077405	rs9891834	rs2411130	0.0128871	21	22.379	0.245901	0.377956	172.161	0.173537
ENSG00000267506	17	75543022	75559326	393	rs62077405	rs2077252	rs2411130	0.0128871	27	26.2398	0.352017	0.505325	200.015	0.246869
ENSG00000286534	17	75544211	75546581	332	rs62077408	rs8073884	rs2411130	0.0128871	22	21.7569	0.302513	0.474479	180.079	0.20308
ENSG00000267466	17	75559450	75564777	391	rs312811	rs7215957	rs2411130	0.0128871	30	30.1042	0.370363	0.460324	200.25	0.297735
ENSG00000279572	17	75567500	75568598	380	rs1865740	rs11868524	rs2411130	0.0128871	30	24.7749	0.572997	0.735896	184.499	0.365873
ENSG00000285535	17	75586614	75676769	673	rs4471749	rs141965123	rs8076986	0.00819932	45	40.1917	0.482405	0.675488	310.15	0.300201
ENSG00000267790	17	75718954	75724641	344	rs62077064	rs7209006	rs2033719	0.00209149	28	27.8691	0.534407	0.4714	129.662	0.594849
ENSG00000204283	17	75873412	75880201	355	rs11870543	rs62078542	rs74784618	0.0207216	16	17.6486	0.881082	0.344873	58.9681	0.944065
ENSG00000238898	17	75916180	75916340	226	rs59729257	rs76980605	rs138661487	0.0337592	11	11.4491	0.701029	0.406443	42.2268	0.83597
ENSG00000078687	17	75954785	76104903	432	rs9897247	rs73999656	rs76650272	0.0221994	26	22.846	0.678428	0.641644	134.948	0.710567
ENSG00000279600	17	76004502	76004936	79	rs7219338	rs2311443	rs117640390	0.0334669	13	12.8667	0.468941	0.458164	35.3463	0.47979
ENSG00000267463	17	76062339	76062842	146	rs4789523	rs7218589	rs76650272	0.0221994	8	7.56613	0.508602	0.476956	39.7025	0.540078
ENSG00000238658	17	76063028	76063134	145	rs116974863	rs7218589	rs76650272	0.0221994	8	7.61155	0.522611	0.472304	37.4279	0.57182
ENSG00000141524	17	76103478	76128488	337	rs17639633	rs8081639	rs3794743	0.00956824	24	24.5233	0.433436	0.432024	145.312	0.43485
ENSG00000167895	17	76126851	76139049	340	rs67825540	rs12450989	rs3794743	0.00956824	24	24.6486	0.362063	0.42505	161.543	0.308734
ENSG00000187997	17	76142466	76162378	419	rs1079120	rs35726863	rs3794743	0.00956824	30	27.6346	0.512761	0.589793	184.816	0.434234
ENSG00000267679	17	76153484	76155216	373	rs2273280	rs9890359	rs3794743	0.00956824	28	23.0979	0.584736	0.728124	178.279	0.399734
ENSG00000108639	17	76164662	76169608	436	rs4789014	rs2071214	rs3794743	0.00956824	27	27.5337	0.434872	0.435307	181.759	0.434437
ENSG00000167900	17	76170172	76183314	473	rs117892474	rs72901709	rs3794743	0.00956824	27	27.3876	0.43588	0.443042	193.75	0.428783
ENSG00000183077	17	76183439	76203783	463	rs117626020	rs112254449	rs3794743	0.00956824	27	25.2058	0.513221	0.562931	182.842	0.462864
ENSG00000267624	17	76207699	76207989	363	rs113454280	rs7224301	rs3794743	0.00956824	22	17.7429	0.607036	0.721121	133.76	0.457554
ENSG00000089685	17	76210267	76221717	390	rs2292235	rs4239003	rs3794743	0.00956824	29	21.0262	0.762468	0.858193	149.34	0.521922
ENSG00000204278	17	76227391	76237068	394	rs111335728	rs12603274	rs4789568	0.0203214	29	19.6289	0.887068	0.904088	113.54	0.863155
ENSG00000283914	17	76244274	76247521	349	rs112804127	rs35169981	rs4789568	0.0203214	28	14.2368	0.983415	0.985422	84.9652	0.980767
ENSG00000267676	17	76244574	76250497	358	rs113416306	rs67503440	rs4789568	0.0203214	29	13.9688	0.988693	0.991534	88.2249	0.982986
ENSG00000279886	17	76246427	76247013	329	rs72897828	rs55687609	rs4789568	0.0203214	28	14.5161	0.983697	0.983103	78.4796	0.984251
ENSG00000204277	17	76257430	76274573	398	rs744120	rs4436839	rs4789568	0.0203214	31	14.6338	0.99129	0.99443	101.47	0.980052
ENSG00000267737	17	76311810	76343879	427	rs9911417	rs116876036	rs12948394	1.83237e-06	28	43.7693	0.0479299	0.0292813	253.693	0.12847
ENSG00000184557	17	76352859	76356158	325	rs12450175	rs4969144	rs12948394	1.83237e-06	15	34.6767	0.0040111	0.00273332	235.573	0.00753191
ENSG00000266970	17	76356498	76369992	336	rs7217910	rs72903323	rs12948394	1.83237e-06	15	34.7424	0.00264628	0.00267529	254.803	0.00261789
ENSG00000243870	17	76366935	76367216	295	rs9747523	rs8071516	rs12948394	1.83237e-06	13	34.3695	0.00074085	0.00105738	241.587	0.000570167
ENSG00000087157	17	76374730	76421195	413	rs4444401	rs1465985	rs12948394	1.83237e-06	14	35.5983	0.00139617	0.00119804	257.438	0.00167283
ENSG00000200063	17	76396016	76396144	319	rs9892622	rs7223548	rs12948394	1.83237e-06	7	25.1345	0.00079258	0.000718238	205.148	0.000884089
ENSG00000187775	17	76419778	76573478	954	rs9902907	rs66530414	rs12948394	1.83237e-06	45	58.2784	0.0988464	0.0884311	442.985	0.111928
ENSG00000267432	17	76480964	76499138	522	rs72907478	rs7223949	rs61277217	0.00219136	35	37.9841	0.465648	0.334964	207.42	0.60826
ENSG00000267770	17	76518329	76518910	542	rs2176034	rs4969150	rs61277217	0.00219136	36	43.2552	0.293209	0.189171	242.597	0.487406
ENSG00000243426	17	76528875	76529137	508	rs8081163	rs62075946	rs61277217	0.00219136	35	41.5082	0.307182	0.208128	228.594	0.474502
ENSG00000267123	17	76601315	76628237	338	rs11654115	rs12451377	rs9907431	0.0173451	28	26.129	0.706849	0.565953	99.7111	0.792425
ENSG00000108669	17	76670130	76778379	409	rs7502497	rs11650000	rs141724587	0.0711706	11	6.15105	0.867069	0.863098	54.3759	0.870828
ENSG00000279570	17	76687348	76688061	231	rs12950719	rs9903760	rs116897527	0.075374	7	1.20421	0.982774	0.99083	28.0696	0.865221
ENSG00000252391	17	76692776	76692879	231	rs9890591	rs16971681	rs116897527	0.075374	7	1.20332	0.982971	0.99085	24.5573	0.88189
ENSG00000055483	17	76783463	76837523	284	rs68141884	rs111654265	rs72851216	0.00204934	10	11.1877	0.284226	0.343081	90.4262	0.238783
ENSG00000287539	17	76841427	76842768	198	rs1044486	rs7216901	rs7216901	0.00178082	9	13.8368	0.138425	0.128249	85.3791	0.150223
ENSG00000267355	17	76842035	76842950	198	rs1044486	rs7216901	rs7216901	0.00178082	9	13.8368	0.138425	0.128249	85.3791	0.150223
ENSG00000035862	17	76849059	76921469	427	rs1057040	rs117771294	rs7216901	0.00178082	18	21.565	0.245039	0.251871	183	0.238496
ENSG00000267601	17	76851560	76851926	238	rs2054624	rs7502916	rs7216901	0.00178082	11	14.4356	0.199559	0.209818	98.3946	0.190137
ENSG00000178404	17	76866992	76899299	367	rs3744793	rs4789916	rs7216901	0.00178082	15	16.9501	0.255576	0.321854	162.55	0.208165
ENSG00000279339	17	76893346	76896234	335	rs6501254	rs12945506	rs7216901	0.00178082	13	16.5934	0.199103	0.218564	151.78	0.182458
ENSG00000267491	17	76899345	76901106	339	rs8176329	rs7501642	rs7216901	0.00178082	13	17.0449	0.191839	0.197261	152.866	0.186672
ENSG00000108679	17	76967320	76976029	262	rs7212662	rs62076468	rs545685912	0.00834933	18	20.3462	0.377193	0.313671	108.835	0.452776
ENSG00000171302	17	76987798	77005949	259	rs7216022	rs4436812	rs186436891	0.0193065	18	20.2427	0.435811	0.319321	91.6342	0.571581
ENSG00000265096	17	77014213	77023755	240	rs4789907	rs62063817	rs186436891	0.0193065	14	14.5096	0.55007	0.412475	69.152	0.671866
ENSG00000173918	17	77018896	77045870	313	rs3826311	rs9906059	rs186436891	0.0193065	16	14.883	0.562937	0.533226	97.9386	0.59158
ENSG00000167280	17	77070906	77084681	338	rs116884050	rs7222623	rs73999820	0.0044496	21	27.3521	0.192738	0.1595	164.087	0.240229
ENSG00000167281	17	77085427	77512230	1629	rs7210503	rs4073995	rs143728516	0.00406999	100	102.11	0.402281	0.422593	705.241	0.382759
ENSG00000266711	17	77128804	77132484	436	rs74001528	rs9905105	rs73999820	0.0044496	27	33.4486	0.231282	0.182666	204.732	0.304904
ENSG00000266665	17	77680985	77681058	89	rs4889903	rs4077547	rs77240484	0.0337006	4	3.19784	0.466548	0.525279	20.2999	0.409994
ENSG00000267719	17	77681075	77686081	91	rs4889903	rs4890049	rs77240484	0.0337006	4	3.42662	0.451229	0.489124	21.1997	0.414672
ENSG00000182156	17	77704705	77716018	126	rs4889903	rs57933603	rs77240484	0.0337006	10	5.72808	0.808631	0.837568	26.9036	0.769309
ENSG00000173894	17	77751947	77761782	155	rs6565474	rs62075210	rs77240484	0.0337006	17	16.9884	0.818231	0.45515	42.549	0.905121
ENSG00000141570	17	77765931	77775482	148	rs138330215	rs894868	rs61758361	0.067135	17	17.1362	0.784664	0.445176	46.4701	0.885733
ENSG00000262768	17	77774397	77776328	146	rs4889853	rs12602452	rs61758361	0.067135	17	16.907	0.772763	0.460686	46.5166	0.87586
ENSG00000262772	17	77792882	77801503	199	rs2363284	rs4395106	rs28464872	0.0476311	19	12.6454	0.811281	0.85622	73.8657	0.734546
ENSG00000141582	17	77806955	77813239	204	rs3751956	rs12450280	rs4889796	0.0475899	18	14.2859	0.688398	0.710273	80.1175	0.664301
ENSG00000262343	17	77821857	77823909	219	rs9905914	rs4889921	rs4889796	0.0475899	15	13.0923	0.58154	0.595169	76.5419	0.567597
ENSG00000262585	17	77889051	77900524	352	rs894861	rs1115834	rs4889940	0.00602575	30	32.4725	0.251896	0.345884	198.075	0.19214
ENSG00000262188	17	77893109	77899798	345	rs35510382	rs935200	rs4889940	0.00602575	29	31.6336	0.244965	0.336185	194.555	0.187282
ENSG00000167291	17	77906142	78009671	577	rs4889796	rs2017601	rs4889940	0.00602575	40	42.5115	0.251536	0.363407	286.022	0.184916
ENSG00000275516	17	77926462	77926791	273	rs57286408	rs4074022	rs4889940	0.00602575	30	32.5229	0.228816	0.343614	179.919	0.165204
ENSG00000262172	17	77965743	77966640	203	rs2650236	rs12942476	rs4889940	0.00602575	29	38.2782	0.111767	0.116274	157.604	0.107584
ENSG00000261978	17	77997693	77999906	238	rs1290397	rs62074559	rs8081007	0.0326794	13	17.9629	0.197454	0.158934	94.4574	0.255494
ENSG00000141519	17	78010431	78074412	538	rs10083896	rs12948072	rs7219723	0.0115833	16	16.7456	0.34438	0.402239	175.268	0.295824
ENSG00000289689	17	78021247	78045343	438	rs72848420	rs11869274	rs7219723	0.0115833	15	14.3772	0.38764	0.497139	147.687	0.299727
ENSG00000171298	17	78075355	78093680	450	rs9915864	rs12453416	rs7219723	0.0115833	12	12.7788	0.357075	0.385323	123.454	0.331047
ENSG00000141543	17	78108168	78120950	436	rs12451320	rs11868879	rs11658460	0.00521053	13	14.394	0.276749	0.346695	153.139	0.225575
ENSG00000279259	17	78121049	78122395	376	rs12952612	rs34367357	rs11658460	0.00521053	13	16.1639	0.203096	0.240392	144.327	0.174733
ENSG00000275479	17	78123426	78123597	363	rs2304854	rs4552054	rs11658460	0.00521053	13	16.2434	0.210735	0.236234	140.849	0.189578
ENSG00000141527	17	78143791	78183130	439	rs78591501	rs9903254	rs11658460	0.00521053	21	29.2458	0.160339	0.108224	173.852	0.284869
ENSG00000262580	17	78174472	78179748	334	rs72852510	rs11150852	rs11658460	0.00521053	19	25.5252	0.209647	0.143972	136.154	0.345802
ENSG00000181523	17	78180515	78194722	342	rs116646008	rs12603583	rs11658460	0.00521053	23	27.0735	0.309693	0.25285	141.615	0.38447
ENSG00000181045	17	78193498	78227299	404	rs12451493	rs78323445	rs11658460	0.00521053	29	33.3893	0.234608	0.262315	202.58	0.211352
ENSG00000173821	17	78234651	78372594	661	rs9894254	rs12602409	rs12950275	0.00712005	29	30.9519	0.416904	0.367695	230.913	0.470501
ENSG00000262979	17	78289451	78290433	278	rs9916351	rs12952240	rs12950275	0.00712005	18	18.9152	0.304431	0.397062	133.774	0.238379
ENSG00000276863	17	78307641	78308166	264	rs146197143	rs72851489	rs12950275	0.00712005	18	20.9252	0.242208	0.283203	140.208	0.209912
ENSG00000280248	17	78313698	78315858	267	rs34801706	rs112581808	rs12950275	0.00712005	17	22.0263	0.19288	0.18371	136.728	0.202882
ENSG00000263069	17	78325628	78388968	422	rs7502832	rs4889851	rs72851489	0.030788	21	18.5609	0.611731	0.613287	129.828	0.61017
ENSG00000173818	17	78388965	78411886	304	rs12150356	rs9904981	rs66748099	0.0205163	20	17.2513	0.691123	0.636597	89.4825	0.735354
ENSG00000264961	17	78393218	78393293	255	rs62077763	rs11655574	rs72851489	0.030788	17	13.4253	0.74536	0.707285	65.4894	0.776279
ENSG00000260369	17	78427535	78428529	249	rs9901680	rs4567780	rs12952799	0.0157874	23	15.4676	0.830207	0.877094	84.5644	0.737942
ENSG00000279273	17	78437251	78439393	242	rs4310923	rs12601738	rs12952799	0.0157874	24	19.6838	0.725575	0.714608	84.5358	0.73593
ENSG00000171246	17	78440634	78451643	268	rs8076103	rs4280303	rs12952799	0.0157874	23	21.0631	0.608574	0.577237	94.2993	0.637869
ENSG00000262000	17	78489015	78489189	233	rs7503219	rs62068268	rs12952799	0.0157874	13	14.6001	0.31005	0.332979	83.9928	0.289162
ENSG00000271340	17	78489457	78489612	234	rs7503219	rs7210150	rs12952799	0.0157874	13	14.5843	0.310525	0.334021	83.9928	0.289162
ENSG00000213128	17	78516003	78516405	253	rs9908700	rs117117100	rs72853469	0.0180049	10	11.1651	0.250439	0.344802	82.5337	0.19073
ENSG00000141564	17	78518619	78940171	1812	rs9898443	rs9893574	rs72861343	0.003542	36	42.6316	0.229133	0.207347	477.1	0.254941
ENSG00000232083	17	78576349	78576726	336	rs4889857	rs9912051	rs731452	0.00740056	7	7.41804	0.209428	0.386687	80.0106	0.134925
ENSG00000262833	17	78775440	78779432	385	rs12601089	rs4969220	rs56032528	0.0248147	15	10.4937	0.794378	0.787593	82.8546	0.800801
ENSG00000287403	17	78797970	78800700	305	rs4969411	rs11651707	rs11150744	0.0293239	19	16.8629	0.763611	0.599155	78.4181	0.84275
ENSG00000262313	17	78914218	78915833	411	rs11870045	rs6565516	rs72861343	0.003542	15	18.5701	0.246378	0.233878	144.98	0.259969
ENSG00000262662	17	78934566	78935513	390	rs4969225	rs74004832	rs72861343	0.003542	16	18.0972	0.334424	0.318235	132.156	0.351613
ENSG00000261924	17	78940039	78945013	415	rs2333982	rs68136562	rs72861343	0.003542	19	34.1037	0.0325241	0.0178666	182.193	0.168564
ENSG00000240270	17	78950254	78950748	371	rs4969227	rs10153247	rs72861343	0.003542	21	36.9178	0.0301422	0.0172035	189.167	0.118
ENSG00000176108	17	78965398	78983317	482	rs9915393	rs12944246	rs72861343	0.003542	29	55.4921	0.00421587	0.00216972	278.811	0.072836
ENSG00000263218	17	78973309	78973930	379	rs1567963	rs117813056	rs10153247	0.00544797	25	48.2065	0.0066134	0.00352288	231.891	0.0534707
ENSG00000280351	17	78977135	78978932	380	rs55833830	rs117198875	rs10153247	0.00544797	25	45.686	0.0124526	0.00697742	234.43	0.0574058
ENSG00000262873	17	78991769	79001879	454	rs4969319	rs4969374	rs55748329	6.47815e-05	32	55.8847	0.007067	0.00558322	357.919	0.00962453
ENSG00000262098	17	78997345	78999303	415	rs59397013	rs7503597	rs55748329	6.47815e-05	31	53.6297	0.00826108	0.00704377	333.861	0.00998688
ENSG00000226137	17	79002930	79008681	429	rs149099062	rs8066330	rs55748329	6.47815e-05	31	52.8519	0.00645639	0.008523	362.658	0.00519632
ENSG00000175866	17	79008922	79091234	697	rs908240	rs78815537	rs55748329	6.47815e-05	39	62.8322	0.0026878	0.0091406	576.563	0.0015755
ENSG00000181409	17	79084287	79140021	541	rs34841611	rs2725392	rs55748329	6.47815e-05	25	39.5412	0.00733857	0.0324878	412.361	0.00413523
ENSG00000207736	17	79099076	79099173	345	rs9893831	rs9892719	rs66530963	0.000158986	18	32.5584	0.0100973	0.0188646	271.565	0.00689269
ENSG00000211563	17	79099677	79099755	345	rs72634321	rs75422481	rs66530963	0.000158986	18	32.6441	0.0100989	0.0184231	271.308	0.00695514
ENSG00000221025	17	79106996	79107108	357	rs55636822	rs115029180	rs66530963	0.000158986	19	34.4449	0.00961796	0.0162769	278.223	0.006825
ENSG00000263167	17	79109571	79110056	363	rs34777467	rs77159661	rs66530963	0.000158986	19	36.5517	0.00808887	0.00902367	286.901	0.00732954
ENSG00000225180	17	79139307	79156966	417	rs12450670	rs11150777	rs66530963	0.000158986	20	26.2322	0.115949	0.158279	212.524	0.0909776
ENSG00000141577	17	79163393	79196799	442	rs11650307	rs72850609	rs146378992	0.00742662	17	27.741	0.0762478	0.048057	181.019	0.1764
ENSG00000262115	17	79171193	79174088	334	rs6565538	rs9902277	rs146378992	0.00742662	13	15.774	0.252915	0.261552	121.187	0.244715
ENSG00000167302	17	79202077	79212891	334	rs74002090	rs12103824	rs146378992	0.00742662	12	20.0211	0.0976179	0.0666883	132.722	0.176675
ENSG00000260005	17	79202507	79207783	313	rs9894262	rs58474699	rs146378992	0.00742662	12	19.1549	0.113178	0.0848583	129.84	0.167302
ENSG00000224877	17	79213105	79215110	297	rs75466497	rs11150780	rs11869684	0.00901431	11	16.1233	0.161349	0.136615	111.851	0.195659
ENSG00000157637	17	79218611	79269347	354	rs80268990	rs72852123	rs11869684	0.00901431	13	25.021	0.0432773	0.0229376	122.054	0.291873
ENSG00000276101	17	79224994	79225603	266	rs8079383	rs7219431	rs11869684	0.00901431	9	12.2209	0.209427	0.201139	95.2129	0.218315
ENSG00000279187	17	79236720	79239201	278	rs9892075	rs72850673	rs11869684	0.00901431	11	22.4218	0.0398274	0.0213015	102.335	0.253182
ENSG00000185168	17	79277571	79283052	230	rs73358109	rs12602954	rs11869684	0.00901431	10	14.3977	0.197183	0.155613	87.5274	0.262443
ENSG00000185332	17	79285070	79304474	215	rs74601098	rs8072880	rs9899287	0.0107723	11	13.7867	0.299181	0.245022	69.6439	0.370954
ENSG00000287431	17	79312983	79319766	138	rs55932371	rs77534857	rs8076302	0.0155481	10	9.31072	0.494838	0.502891	40.8158	0.486792
ENSG00000263154	17	79336072	79348014	88	rs79740027	rs77534857	rs72852123	0.0747292	6	3.3121	0.699754	0.768777	18.7161	0.60008
ENSG00000262223	17	79348944	79359264	68	rs72850693	rs77534857	rs72852123	0.0747292	5	2.49881	0.700632	0.776675	14.3412	0.585647
ENSG00000274833	17	79361215	79361566	51	rs116445533	rs77534857	rs72852123	0.0747292	4	1.86579	0.670759	0.760426	12.8165	0.538484
ENSG00000262877	17	79361926	79364119	51	rs61708551	rs7211504	rs72852123	0.0747292	5	4.36218	0.534731	0.498532	13.3566	0.570053
ENSG00000266074	17	79369257	79433358	235	rs112797371	rs9899531	rs73365667	0.052493	8	7.09967	0.618046	0.525918	43.4063	0.693562
ENSG00000279692	17	79369409	79370944	53	rs112797371	rs6565571	rs112797371	0.147436	4	1.52511	0.764091	0.822185	10.771	0.668602
ENSG00000266392	17	79374516	79374578	49	rs8080519	rs12601317	rs12601317	0.256786	4	1.40501	0.817368	0.843324	7.63641	0.782686
ENSG00000266189	17	79418130	79418214	128	rs77534857	rs7207953	rs73365667	0.052493	6	6.96916	0.424518	0.323709	31.4398	0.542723
ENSG00000263271	17	79428039	79428963	182	rs6565570	rs2230158	rs73365667	0.052493	6	6.69383	0.464925	0.350091	34.9753	0.589223
ENSG00000278200	17	79447549	79448596	217	rs6565570	rs12937453	rs73365667	0.052493	7	7.53024	0.477961	0.37583	43.7619	0.584674
ENSG00000289140	17	79448678	79449769	217	rs6565570	rs12937453	rs73365667	0.052493	7	7.53024	0.477961	0.37583	43.7619	0.584674
ENSG00000184009	17	79476439	79490873	313	rs4969273	rs8081883	rs73365667	0.052493	11	8.97092	0.736277	0.624576	55.6094	0.804902
ENSG00000229848	17	79481073	79494802	318	rs2291018	rs7406680	rs149181279	0.067556	11	6.76556	0.829935	0.817738	48.4235	0.840734
ENSG00000289182	17	79482088	79483438	286	rs2291018	rs3936237	rs149181279	0.067556	10	10.098	0.705613	0.431936	47.3596	0.832757
ENSG00000186765	17	79495403	79504156	329	rs11150788	rs9911342	rs149181279	0.067556	10	4.13777	0.915643	0.940918	45.8712	0.855148
ENSG00000185504	17	79506911	79520987	352	rs79949136	rs11869779	rs149181279	0.067556	10	3.69989	0.937341	0.959872	44.756	0.860755
ENSG00000182446	17	79523913	79615495	676	rs75215738	rs72860530	rs149181279	0.067556	10	4.32187	0.905704	0.931661	56.3962	0.850263
ENSG00000207021	17	79540516	79540628	290	rs141927765	rs79100643	rs149181279	0.067556	8	4.26415	0.867226	0.832539	28.3438	0.890497
ENSG00000182612	17	79604197	79615784	447	rs62074665	rs72860530	rs9912071	0.0732445	6	3.77907	0.660942	0.706545	33.181	0.606824
ENSG00000185527	17	79617489	79630142	451	rs7213849	rs7207979	rs9912071	0.0732445	6	4.84258	0.577923	0.564157	33.0375	0.591399
ENSG00000204237	17	79632066	79633665	417	rs7503152	rs56713834	rs9912071	0.0732445	5	4.48577	0.503203	0.481789	35.1024	0.524587
ENSG00000185298	17	79633767	79640934	419	rs7503679	rs117718348	rs9912071	0.0732445	5	4.65487	0.506005	0.459434	34.5073	0.552322
ENSG00000214087	17	79648217	79650827	369	rs6565611	rs117718348	rs9912071	0.0732445	5	5.20196	0.473126	0.391734	33.2554	0.558113
ENSG00000185359	17	79650356	79670168	359	rs73371204	rs117718348	rs9912071	0.0732445	5	5.40468	0.459249	0.368511	33.3102	0.55695
ENSG00000275902	17	79664055	79664744	284	rs73371233	rs117718348	rs8067026	0.0927562	4	3.15855	0.579328	0.531653	24.7115	0.623649
ENSG00000262049	17	79668354	79670330	259	rs12603868	rs117718348	rs8067026	0.0927562	4	3.11432	0.581546	0.53888	23.0101	0.621427
ENSG00000262814	17	79670397	79674547	253	rs11150803	rs117718348	rs11150803	0.0972933	3	2.133	0.573892	0.545265	22.0223	0.601355
ENSG00000262660	17	79670401	79687569	253	rs11150803	rs117718348	rs11150803	0.0972933	3	2.133	0.573892	0.545265	22.0223	0.601355
ENSG00000183048	17	79679266	79688046	218	rs59178598	rs117718348	rs34916632	0.179742	3	1.92836	0.625688	0.587409	15.0653	0.660494
ENSG00000141552	17	79848666	79858867	6	rs35952400	rs35935560	rs35568625	0.188115	1	1.41696	0.269077	0.233904	3.08126	0.31277
ENSG00000183979	17	79858621	79860781	10	rs35952400	rs882810	rs79775572	0.184864	1	1.19774	0.292364	0.273773	3.08126	0.312772
ENSG00000185813	17	79858834	79869308	23	rs35952400	rs34107062	rs35069988	0.178948	1	1.37356	0.273563	0.241201	3.08126	0.312769
ENSG00000187531	17	79869815	79879199	32	rs35952400	rs9748156	rs35069988	0.178948	2	1.28686	0.436468	0.525486	5.33089	0.356309
ENSG00000197063	17	79876146	79885611	33	rs35952400	rs78301808	rs35069988	0.178948	2	1.35487	0.428052	0.507919	5.33089	0.356309
ENSG00000264769	17	79880775	79882387	32	rs35952400	rs9748156	rs35069988	0.178948	2	1.28686	0.436468	0.525486	5.33089	0.356309
ENSG00000265688	17	79885705	79888629	33	rs35952400	rs78301808	rs35069988	0.178948	2	1.35487	0.428052	0.507919	5.33089	0.356309
ENSG00000183010	17	79890260	79900288	33	rs35952400	rs78301808	rs35069988	0.178948	2	1.35487	0.428052	0.507919	5.33089	0.356309
ENSG00000263585	17	79890274	79890934	33	rs35952400	rs78301808	rs35069988	0.178948	2	1.35487	0.428052	0.507919	5.33089	0.356309
ENSG00000185105	17	79897521	79905109	35	rs35952400	rs59606152	rs35069988	0.178948	2	1.4041	0.438805	0.495567	5.91845	0.385694
ENSG00000235296	17	79899745	79905477	35	rs35952400	rs59606152	rs35069988	0.178948	2	1.4041	0.438805	0.495567	5.91845	0.385694
ENSG00000185269	17	79910383	79919716	35	rs35952400	rs59606152	rs35069988	0.178948	2	1.4041	0.438805	0.495567	5.91845	0.385694
ENSG00000264735	17	79923508	79924465	35	rs35952400	rs59606152	rs35069988	0.178948	2	1.4041	0.438805	0.495567	5.91845	0.385694
ENSG00000169696	17	79934683	79975282	104	rs35952400	rs9902502	rs34965590	0.127827	5	1.85463	0.803286	0.868871	18.7514	0.653841
ENSG00000169689	17	79976578	79981983	73	rs9748156	rs9902502	rs34965590	0.127827	5	2.20124	0.775422	0.820657	13.4425	0.707875
ENSG00000169683	17	79981181	79989027	73	rs78301808	rs4592722	rs34965590	0.127827	5	2.20831	0.759923	0.819635	15.2282	0.661762
ENSG00000169750	17	79989554	79992080	73	rs116096769	rs2229425	rs34965590	0.127827	5	2.25386	0.738904	0.813019	16.7963	0.610925
ENSG00000169738	17	79993012	79995585	79	rs116096769	rs17848935	rs34965590	0.127827	6	1.29482	0.947254	0.971943	18.2642	0.681978
ENSG00000279372	17	79993279	79993676	75	rs116096769	rs17848939	rs34965590	0.127827	5	1.80159	0.809857	0.87586	17.4839	0.649429
ENSG00000264569	17	79995748	79997256	79	rs116096769	rs17848935	rs34965590	0.127827	6	1.29482	0.947254	0.971943	18.2642	0.681978
ENSG00000169733	17	80005778	80009707	110	rs11659000	rs13949	rs34965590	0.127827	6	1.6924	0.90729	0.945706	23.5293	0.727131
ENSG00000169727	17	80008567	80015346	125	rs11659000	rs8065606	rs34965590	0.127827	6	1.80606	0.89624	0.936643	23.5312	0.743354
ENSG00000169718	17	80015382	80023763	139	rs11659000	rs9894554	rs34965590	0.127827	6	1.83829	0.892745	0.933954	23.5312	0.743354
ENSG00000169710	17	80036214	80056170	272	rs4517856	rs56020943	rs76838027	0.0682917	5	2.00607	0.79585	0.848304	27.3765	0.703113
ENSG00000176155	17	80059336	80170754	506	rs117999554	rs9901910	rs72852816	0.0642359	3	1.16602	0.72284	0.761165	22.9307	0.674837
ENSG00000265678	17	80111306	80112691	367	rs28485821	rs8082653	rs72852816	0.0642359	2	0.605447	0.656281	0.738803	7.64344	0.543419
ENSG00000266654	17	80117932	80118328	363	rs57923482	rs4789665	rs72852816	0.0642359	2	0.642919	0.644335	0.72509	6.51293	0.538029
ENSG00000264548	17	80172103	80175228	208	rs8078950	rs9901910	rs116093390	0.100255	3	1.14284	0.762008	0.766744	8.03315	0.757114
ENSG00000141526	17	80175810	80219005	229	rs8078634	rs3176835	rs116093390	0.100255	4	3.43818	0.607749	0.48734	12.5601	0.703587
ENSG00000141551	17	80196899	80231576	188	rs11077981	rs73999861	rs116093390	0.100255	4	3.13368	0.692174	0.535709	15.6591	0.787269
ENSG00000275888	17	80202646	80203467	134	rs4482345	rs73366299	rs116093390	0.100255	3	0.861292	0.79954	0.834757	8.61836	0.749096
ENSG00000280407	17	80206943	80209720	126	rs4789721	rs73368110	rs116093390	0.100255	4	3.52833	0.60208	0.473584	10.232	0.704322
ENSG00000287737	17	80231624	80237521	104	rs66670693	rs73999888	rs116093390	0.100255	6	3.44318	0.753684	0.751513	13.7533	0.755824
ENSG00000265692	17	80247922	80250690	102	rs9901910	rs28420090	rs116712176	0.169697	4	2.06042	0.730012	0.724648	10.5242	0.735222
ENSG00000260563	17	80251592	80252786	108	rs4789846	rs72856144	rs116712176	0.169697	4	2.12971	0.721653	0.711917	11.665	0.730916
ENSG00000173762	17	80272744	80275484	174	rs4789846	rs10852796	rs116712176	0.169697	4	2.49742	0.683658	0.645099	14.5083	0.716984
ENSG00000141574	17	80278900	80291950	220	rs8072599	rs11077993	rs67629048	0.0474633	4	3.82255	0.47809	0.430553	23.5016	0.526618
ENSG00000182459	17	80317123	80321651	252	rs73368141	rs62080965	rs7503819	0.0436703	4	5.47815	0.363567	0.241657	29.5993	0.544261
ENSG00000278964	17	80320225	80321072	246	rs3176831	rs62080965	rs7503819	0.0436703	4	5.96989	0.317484	0.201409	27.7928	0.52292
ENSG00000181408	17	80329641	80335334	241	rs11575031	rs59421485	rs7503819	0.0436703	3	2.76922	0.469611	0.428592	25.2493	0.511661
ENSG00000260011	17	80338986	80340566	212	rs78295300	rs55945435	rs7503819	0.0436703	3	2.81808	0.452944	0.420532	24.3572	0.486367
ENSG00000181396	17	80347086	80376513	249	rs115868895	rs9891900	rs7503819	0.0436703	5	5.68183	0.428307	0.33842	27.7766	0.531096
ENSG00000264812	17	80358579	80359258	177	rs8077792	rs9303029	rs7503819	0.0436703	5	7.67201	0.284118	0.175262	27.1051	0.505546
ENSG00000201239	17	80375102	80375197	168	rs79181084	rs9891900	rs7503819	0.0436703	5	7.17644	0.310095	0.207845	26.8754	0.483794
ENSG00000169660	17	80376194	80400521	187	rs76751285	rs6502115	rs7503819	0.0436703	5	7.17557	0.316629	0.207907	26.8156	0.50245
ENSG00000279066	17	80383374	80385186	167	rs7502317	rs2380125	rs7503819	0.0436703	5	7.86517	0.26682	0.163825	25.7759	0.490219
ENSG00000178927	17	80400462	80408705	124	rs7208956	rs6502118	rs7503819	0.0436703	4	5.93153	0.315941	0.20432	20.8804	0.510345
ENSG00000287193	17	80408787	80410089	101	rs8071761	rs9910838	rs9903930	0.0511761	3	1.84	0.640367	0.606269	11.8325	0.671344
ENSG00000265458	17	80412016	80416397	98	rs8079767	rs80014614	rs9903930	0.0511761	3	3.1325	0.566013	0.371644	10.0211	0.723774
ENSG00000141562	17	80416056	80448413	194	rs62080965	rs142689411	rs147922050	0.0244489	6	6.38045	0.432086	0.381948	32.6555	0.485862
ENSG00000279744	17	80420477	80422131	103	rs12600624	rs150176313	rs147922050	0.0244489	4	4.62469	0.382055	0.328018	20.7936	0.444199
ENSG00000266445	17	80434473	80435800	148	rs59421485	rs56306905	rs147922050	0.0244489	6	6.25685	0.427475	0.395042	27.655	0.461511
ENSG00000266236	17	80439974	80441264	164	rs4789773	rs7350963	rs147922050	0.0244489	6	6.38007	0.409027	0.381987	27.6067	0.437484
ENSG00000141568	17	80477589	80602538	515	rs66471221	rs73359135	rs138836510	0.0211891	17	16.7813	0.544682	0.469275	119.454	0.615435
ENSG00000265136	17	80534492	80535267	267	rs148697231	rs2291393	rs138836510	0.0211891	9	7.68197	0.493564	0.566487	54.4347	0.4213
ENSG00000262652	17	80535899	80536492	262	rs3803773	rs2291393	rs138836510	0.0211891	9	7.73306	0.490873	0.561255	54.4311	0.421358
ENSG00000262147	17	80545189	80546287	250	rs55704826	rs11653386	rs138836510	0.0211891	9	7.70903	0.508249	0.563714	57.4947	0.452282
ENSG00000261845	17	80560865	80562054	236	rs9893826	rs902102	rs147205149	0.0304506	9	7.41641	0.580421	0.59385	57.1785	0.566693
ENSG00000141580	17	80572438	80606429	311	rs60488670	rs185011205	rs184518656	0.0234106	16	15.4274	0.626001	0.493586	87.2494	0.725345
ENSG00000279613	17	80606725	80608533	242	rs74717563	rs3898431	rs184518656	0.0234106	13	9.50948	0.770478	0.733469	63.0783	0.799766
ENSG00000141542	17	80612849	80656574	416	rs11078004	rs2249113	rs2246559	0.00377288	15	28.9388	0.0327787	0.0163791	117.05	0.520237
ENSG00000266107	17	80626109	80626183	290	rs9903102	rs4789712	rs184518656	0.0234106	13	17.7442	0.332482	0.167477	71.8536	0.662511
ENSG00000263063	17	80671784	80674131	310	rs2279393	rs590315	rs2246559	0.00377288	12	22.4218	0.0623324	0.033056	93.5842	0.355574
ENSG00000141560	17	80674582	80688204	335	rs9914549	rs603118	rs2246559	0.00377288	12	21.3955	0.0796808	0.0448804	98.7434	0.289799
ENSG00000263321	17	80687040	80692019	309	rs143127570	rs2379358	rs2246559	0.00377288	9	18.7869	0.0478778	0.0270668	93.8291	0.190697
ENSG00000167363	17	80693491	80709072	337	rs2677921	rs140490861	rs2246559	0.00377288	9	16.2295	0.0926417	0.0622414	96.544	0.17534
ENSG00000262410	17	80702944	80703585	292	rs11654159	rs11655811	rs2246559	0.00377288	7	8.59159	0.183362	0.283322	86.9805	0.132119
ENSG00000141556	17	80709918	80903790	960	rs2250893	rs12938214	rs35954332	0.000949477	14	26.6971	0.0355056	0.0210746	310.304	0.110138
ENSG00000263098	17	80753362	80753971	261	rs2264574	rs8079349	rs4986114	0.00560934	7	14.9692	0.0559196	0.036396	70.9254	0.118554
ENSG00000141579	17	80787310	80797898	308	rs603118	rs1317809	rs4986114	0.00560934	7	12.7618	0.107935	0.0781303	78.2998	0.171034
ENSG00000262663	17	80876158	80876661	370	rs56398006	rs6502028	rs73372818	0.00595953	10	13.1655	0.198446	0.214565	146.267	0.184316
ENSG00000175711	17	80900025	81009685	637	rs117467487	rs7405511	rs35954332	0.000949477	20	32.5605	0.0394822	0.0376798	367.271	0.0414646
ENSG00000262339	17	80936401	80939614	368	rs3785512	rs74000367	rs35954332	0.000949477	16	29.5435	0.0231037	0.0205184	272.533	0.0264327
ENSG00000176845	17	81037485	81052867	147	rs7406067	rs7405511	rs7406067	0.0168561	7	10.8717	0.148516	0.144315	71.6051	0.152951
ENSG00000274370	17	81056122	81056732	55	rs8072089	rs7405511	rs59686903	0.0443696	8	8.26253	0.358845	0.408254	35.9457	0.315747
ENSG00000261888	17	81061205	81063860	38	rs6502038	rs7405511	rs3935099	0.0517892	7	7.37947	0.378495	0.390466	25.4583	0.366874
ENSG00000279143	17	81080416	81083919	17	rs11654537	rs7405511	rs72634347	0.0565423	4	3.97995	0.309551	0.408726	16.6837	0.23947
ENSG00000262898	17	81083503	81169211	16	rs7223506	rs7405511	rs72634347	0.0565423	4	4.10985	0.284803	0.391343	16.622	0.214892
ENSG00000282965	18	49815	73545	4	rs4530213	rs4239292	rs56677257	0.114252	1	0.985623	0.257689	0.320815	3.04559	0.211758
ENSG00000262081	18	80140	88570	29	rs4530213	rs7231992	rs11665312	0.0132915	4	8.83615	0.08088	0.065328	21.9785	0.105794
ENSG00000274446	18	94202	94330	46	rs4530213	rs12966949	rs11665312	0.0132915	4	8.32521	0.0913914	0.080366	21.9785	0.105794
ENSG00000263006	18	109065	122340	96	rs4530213	rs565653	rs11665312	0.0132915	5	7.8385	0.166387	0.165364	36.9174	0.167421
ENSG00000101557	18	158383	214629	228	rs4530213	rs610712	rs11665312	0.0132915	5	7.44873	0.185575	0.189348	47.1707	0.181933
ENSG00000079134	18	214520	268050	323	rs76927248	rs558320	rs117418843	0.0163951	9	9.69174	0.472569	0.376012	57.5119	0.574286
ENSG00000263884	18	268148	270278	243	rs620970	rs12190	rs117418843	0.0163951	10	8.8055	0.603241	0.550656	50.7416	0.650607
ENSG00000158270	18	316737	500722	1073	rs538786	rs28538916	rs496226	0.0016327	57	52.3707	0.653616	0.649133	400.367	0.658034
ENSG00000264514	18	316737	319165	367	rs538786	rs1274280	rs496226	0.0016327	33	33.7225	0.267848	0.432378	216.233	0.180369
ENSG00000265477	18	423744	424416	528	rs1940440	rs144481546	rs35622566	0.0295763	20	15.9431	0.868024	0.720149	111.23	0.916325
ENSG00000264265	18	508568	515294	248	rs2621167	rs34677721	rs922602	0.0423443	21	16.6116	0.766985	0.734363	83.2754	0.793562
ENSG00000177143	18	580380	582114	219	rs487945	rs11661043	rs568608	0.0150456	29	20.3799	0.757307	0.880725	122.44	0.365765
ENSG00000222174	18	586517	586850	210	rs2928569	rs71352960	rs568608	0.0150456	30	21.1293	0.774358	0.883803	115.587	0.411785
ENSG00000079101	18	596988	650334	424	rs12968085	rs2847148	rs568608	0.0150456	35	22.5059	0.901882	0.949318	163.534	0.517231
ENSG00000288533	18	623743	626492	253	rs517189	rs2847173	rs568608	0.0150456	30	22.6799	0.738742	0.828185	103.231	0.561054
ENSG00000176912	18	630886	658340	381	rs568365	rs2741188	rs568608	0.0150456	27	20.2071	0.732845	0.821953	122.755	0.562199
ENSG00000266456	18	650229	652843	297	rs561242	rs1785587	rs77453637	0.0219631	23	15.7955	0.821439	0.863884	78.0375	0.748241
ENSG00000263727	18	653985	657259	310	rs11663860	rs2612102	rs77453637	0.0219631	23	15.5305	0.830952	0.87462	79.7463	0.749829
ENSG00000176890	18	657653	673578	357	rs16947340	rs12961275	rs77453637	0.0219631	25	15.4304	0.900385	0.93074	86.7397	0.827219
ENSG00000132199	18	670318	712662	434	rs7227548	rs8096858	rs3911638	0.0315552	16	13.2804	0.669436	0.652156	88.4548	0.685679
ENSG00000265490	18	706523	707648	369	rs9947507	rs192209586	rs3911638	0.0315552	10	6.88232	0.702925	0.736506	63.2695	0.663156
ENSG00000176105	18	721588	812547	684	rs2612099	rs2846589	rs9646496	0.0158074	21	17.8071	0.583944	0.661179	173.109	0.49536
ENSG00000266171	18	735746	737459	319	rs2847329	rs9948550	rs3911638	0.0315552	9	8.64275	0.477109	0.470883	66.7396	0.483353
ENSG00000264339	18	738058	739444	311	rs2606255	rs12970189	rs3911638	0.0315552	9	9.15804	0.455892	0.422815	68.2462	0.489951
ENSG00000264635	18	738058	739662	312	rs2606255	rs9953536	rs3911638	0.0315552	9	9.16571	0.458706	0.422121	68.4918	0.496417
ENSG00000206687	18	797990	798136	307	rs62088296	rs12373375	rs4798617	0.0174945	14	14.1506	0.453946	0.438554	96.2919	0.469558
ENSG00000273355	18	813275	813757	358	rs7227222	rs12327230	rs9646496	0.0158074	17	15.8294	0.484563	0.535959	111.676	0.433953
ENSG00000266575	18	832239	832470	404	rs11663085	rs1940578	rs9646496	0.0158074	20	18.9573	0.495483	0.524604	123.345	0.466438
ENSG00000264179	18	856527	857046	459	rs12962742	rs1893154	rs9646496	0.0158074	18	15.3122	0.585867	0.64043	114.717	0.525659
ENSG00000265671	18	894436	907681	399	rs7244120	rs2030609	rs9646496	0.0158074	17	15.6082	0.704419	0.55176	80.5601	0.795
ENSG00000265179	18	902767	906668	372	rs2846829	rs11661261	rs9646496	0.0158074	15	10.0414	0.862061	0.81713	61.1765	0.890009
ENSG00000141433	18	904872	912173	369	rs11665352	rs1940287	rs9646496	0.0158074	16	12.1013	0.851755	0.736977	59.9092	0.899397
ENSG00000259837	18	926084	927994	305	rs2846601	rs144229078	rs1706112	0.0350216	13	11.4069	0.849913	0.57677	45.9136	0.915468
ENSG00000272461	18	962593	976884	244	rs11878065	rs789035	rs953710	0.0283086	12	6.88736	0.847453	0.864967	48.6495	0.825241
ENSG00000263551	18	976590	1310019	929	rs78868944	rs74889457	rs160050	0.0233853	29	23.6083	0.710533	0.748001	219.303	0.664718
ENSG00000263505	18	1159199	1160405	271	rs74861619	rs2343546	rs7242953	0.0713835	7	6.90294	0.554173	0.439055	43.8103	0.657
ENSG00000266251	18	1176791	1177013	256	rs73369649	rs1939940	rs4572485	0.0735386	7	7.43858	0.555185	0.384685	33.7182	0.700564
ENSG00000132204	18	1254384	1408345	521	rs72634359	rs12150745	rs16940259	0.0160662	13	14.1316	0.420267	0.364645	97.3272	0.481284
ENSG00000199197	18	1323795	1324086	146	rs2000584	rs3910386	rs74596298	0.0521989	6	2.20732	0.817236	0.899678	29.7417	0.507859
ENSG00000263396	18	1357652	1357943	128	rs9965930	rs80217305	rs77883250	0.0427324	6	5.72608	0.526313	0.454563	23.7526	0.595519
ENSG00000265417	18	1362446	1363874	131	rs9953269	rs969241	rs77883250	0.0427324	6	5.82333	0.533321	0.44327	24.0582	0.618439
ENSG00000266602	18	1509023	2049511	1770	rs12608197	rs518875	rs6505918	0.00169837	54	48.8213	0.788888	0.673815	372.734	0.849312
ENSG00000266450	18	1655178	1779956	681	rs2052418	rs1439436	rs75056670	0.0213623	20	14.2364	0.887916	0.818311	103.154	0.919822
ENSG00000264080	18	1780330	1782065	318	rs28584188	rs1439433	rs142975345	0.0392754	17	12.0932	0.815536	0.794463	62.2264	0.833066
ENSG00000263745	18	1883525	2489425	1794	rs1304319	rs137873299	rs7235662	0.00241262	82	76.3379	0.881317	0.655549	458.746	0.931595
ENSG00000264189	18	1927728	1929095	73	rs190594360	rs6505987	rs113081300	0.201032	9	2.01797	0.992728	0.99118	6.88444	0.993814
ENSG00000286975	18	2506627	2511579	402	rs3908169	rs2048944	rs7235662	0.00241262	18	16.9834	0.300993	0.524247	177.941	0.185236
ENSG00000101574	18	2537524	2571508	480	rs7237451	rs7239383	rs77120337	0.00656318	15	14.1921	0.636678	0.511012	92.2117	0.729915
ENSG00000238575	18	2555357	2555491	352	rs4797993	rs8088515	rs78300718	0.0361048	11	9.4578	0.702306	0.579713	56.2611	0.781384
ENSG00000266783	18	2561171	2562219	334	rs72869166	rs12606692	rs78300718	0.0361048	11	8.53249	0.728889	0.664958	54.0791	0.776311
ENSG00000264150	18	2568391	2569121	327	rs2677885	rs62086204	rs78300718	0.0361048	10	8.54179	0.643526	0.576069	58.8209	0.699615
ENSG00000080986	18	2571556	2616634	539	rs12455606	rs531379	rs11663451	0.0130738	20	21.5341	0.410982	0.366316	164.223	0.459532
ENSG00000235422	18	2593673	2594912	381	rs2176451	rs578545	rs11663451	0.0130738	15	16.7624	0.342131	0.333268	130.56	0.351269
ENSG00000202224	18	2621089	2621200	377	rs3817349	rs60882945	rs11663451	0.0130738	19	20.9725	0.348371	0.338322	139.245	0.358759
ENSG00000200875	18	2649760	2649866	358	rs12958562	rs62084216	rs11663451	0.0130738	19	23.9777	0.266855	0.197008	133.566	0.380333
ENSG00000266405	18	2652169	2655394	359	rs10502303	rs145627967	rs11663451	0.0130738	18	18.0685	0.407743	0.451145	130.967	0.367588
ENSG00000101596	18	2655725	2805015	789	rs8088444	rs9950138	rs11663451	0.0130738	20	22.1889	0.411921	0.330351	174.802	0.506977
ENSG00000266049	18	2688562	2833063	681	rs11080972	rs649225	rs9950165	0.0162386	16	16.0105	0.467046	0.452225	135.682	0.482012
ENSG00000207034	18	2778939	2779055	301	rs17627559	rs79214331	rs76338014	0.216057	5	1.16995	0.954789	0.947727	17.3847	0.960179
ENSG00000289061	18	2845349	2847848	200	rs2298497	rs113473579	rs9950138	0.0173582	17	12.4118	0.653084	0.774584	73.0996	0.460676
ENSG00000132205	18	2847004	2916001	299	rs12960488	rs1784754	rs9950138	0.0173582	24	17.6754	0.773036	0.818465	96.6469	0.70556
ENSG00000101577	18	2916992	3013142	446	rs28647572	rs9965011	rs4798057	0.0218879	26	20.7857	0.751686	0.75294	127.447	0.750422
ENSG00000272625	18	2920964	2921683	159	rs612071	rs140940006	rs113473579	0.0325815	16	10.3176	0.874671	0.849527	38.4692	0.892895
ENSG00000263606	18	2945548	2946888	174	rs8098364	rs9945402	rs113473579	0.0325815	8	5.9289	0.6154	0.655196	42.9041	0.571461
ENSG00000265907	18	2948236	2960754	220	rs35462218	rs62077519	rs76964671	0.0328469	8	7.27136	0.616147	0.507658	40.6478	0.70277
ENSG00000266397	18	2967016	2985408	280	rs1164	rs9951223	rs4798057	0.0218879	12	10.8697	0.4817	0.540121	74.4464	0.424475
ENSG00000264186	18	2990650	2991076	260	rs10853287	rs56949045	rs4798057	0.0218879	13	13.288	0.397834	0.42582	78.723	0.37139
ENSG00000277447	18	3025067	3025385	329	rs59489427	rs73936904	rs77669160	0.0117187	22	22.8396	0.391739	0.410836	129.464	0.37342
ENSG00000252258	18	3025432	3025564	330	rs59489427	rs2298540	rs77669160	0.0117187	22	22.8275	0.392071	0.411525	129.464	0.37342
ENSG00000101605	18	3066805	3219966	901	rs4798055	rs7239576	rs6506068	0.000204585	43	56.8859	0.0938673	0.0761774	421.224	0.12174
ENSG00000252353	18	3093566	3093627	365	rs4603644	rs8085760	rs6506068	0.000204585	24	30.6191	0.133519	0.165072	212.048	0.111662
ENSG00000265399	18	3190395	3247275	542	rs35561915	rs6506107	rs73377295	0.000664871	22	29.5526	0.180507	0.12975	189.89	0.28051
ENSG00000272688	18	3246399	3247084	330	rs181142640	rs6506107	rs73377295	0.000664871	14	26.1615	0.0421654	0.0246899	131.302	0.138957
ENSG00000101608	18	3247479	3256234	339	rs181142640	rs9964709	rs73377295	0.000664871	15	27.6331	0.0413612	0.0239815	137.774	0.144038
ENSG00000264235	18	3255434	3261848	324	rs11874689	rs1662823	rs73377295	0.000664871	15	29.707	0.0239678	0.0130231	137.993	0.142477
ENSG00000118680	18	3261477	3278459	374	rs74744623	rs877150	rs73377295	0.000664871	17	32.6065	0.0211384	0.0126374	175.787	0.0641109
ENSG00000266578	18	3284118	3330982	471	rs186416438	rs10775432	rs73379124	0.000926559	25	26.3588	0.364868	0.388652	169.062	0.342587
ENSG00000259256	18	3347694	3383530	394	rs55760297	rs9963790	rs1662284	0.00162426	26	28.3544	0.384052	0.341242	144.628	0.431719
ENSG00000240364	18	3377914	3378245	296	rs4990314	rs12455171	rs4797112	0.0089127	22	18.667	0.652553	0.665791	96.3416	0.638718
ENSG00000265243	18	3394887	3395310	266	rs1662830	rs238540	rs4797112	0.0089127	19	14.4504	0.720795	0.756828	79.4752	0.67646
ENSG00000243720	18	3406340	3406816	248	rs12326425	rs6506128	rs4797112	0.0089127	19	15.0302	0.655522	0.720674	82.5894	0.572657
ENSG00000177426	18	3411606	3459976	300	rs118094771	rs9676216	rs4797112	0.0089127	24	20.5743	0.640458	0.663692	101.546	0.615506
ENSG00000263460	18	3415143	3415578	233	rs1662330	rs35873266	rs4797112	0.0089127	17	14.6817	0.585072	0.618396	75.9838	0.54973
ENSG00000266835	18	3466248	3478976	159	rs4797113	rs16945001	rs580857	0.0299136	17	10.5431	0.793365	0.879308	54.2311	0.539795
ENSG00000170579	18	3496030	4455307	2603	rs238136	rs1658176	rs918174	0.00251585	126	111.444	0.763325	0.819224	848.969	0.67379
ENSG00000241223	18	3571214	3571509	83	rs477347	rs12457904	rs16945001	0.0629955	10	6.78636	0.682077	0.745448	33.2462	0.597373
ENSG00000266373	18	3580167	3580752	93	rs117361879	rs28558433	rs117361879	0.0931585	9	6.46296	0.664775	0.692837	31.7323	0.633591
ENSG00000177337	18	3593730	3598361	123	rs11872255	rs62083219	rs56206431	0.129068	10	4.5033	0.884164	0.9218	31.2282	0.786809
ENSG00000262001	18	3602998	3610101	169	rs11872255	rs11875278	rs58851393	0.0981995	12	6.49778	0.853136	0.888943	39.1704	0.788145
ENSG00000266401	18	3653030	3656282	306	rs474122	rs72860427	rs4798114	0.0806851	10	6.65778	0.709803	0.75731	62.3599	0.648185
ENSG00000266513	18	3770017	3771430	210	rs439890	rs8099415	rs918174	0.00251585	21	22.7048	0.370197	0.359917	106.846	0.380772
ENSG00000263724	18	3878058	3897069	276	rs7232492	rs77592273	rs117382484	0.0218192	19	14.4922	0.697929	0.75428	94.8132	0.622774
ENSG00000207278	18	3894699	3894805	248	rs73374508	rs117592351	rs117382484	0.0218192	18	13.7237	0.688481	0.746916	87.01	0.611256
ENSG00000263878	18	3962353	4024150	598	rs144478380	rs75324967	rs140559792	0.00931322	34	30.9173	0.644433	0.619509	181.329	0.667591
ENSG00000250933	18	3977649	3978615	326	rs1442365	rs17654173	rs117382484	0.0218192	20	13.7098	0.793525	0.844899	93.2303	0.705035
ENSG00000261520	18	4264602	4295405	390	rs73373067	rs558984	rs6506195	0.00384477	19	23.7414	0.156093	0.206261	199.323	0.124489
ENSG00000264246	18	4430945	4431152	261	rs644601	rs1251941	rs72867934	0.0199223	10	7.43635	0.674487	0.683708	56.7628	0.664927
ENSG00000265545	18	4459230	4459458	217	rs72866316	rs2577098	rs72867934	0.0199223	15	12.0248	0.595095	0.677152	70.9921	0.498025
ENSG00000266268	18	4775053	5004536	929	rs62082769	rs28690584	rs8085561	0.00338886	40	45.6772	0.0882542	0.248016	425.445	0.0524385
ENSG00000264775	18	5002758	5003253	328	rs9954603	rs884763	rs8090069	0.0221501	11	12.4929	0.432095	0.327754	68.8292	0.552892
ENSG00000265514	18	5081170	5098779	336	rs9953144	rs453685	rs292346	0.00238021	21	28.1096	0.130119	0.137071	147.11	0.123803
ENSG00000215368	18	5132748	5133228	249	rs158671	rs2007842	rs292346	0.00238021	18	27.2781	0.0838214	0.073926	122.65	0.0966813
ENSG00000231824	18	5142910	5197502	498	rs117368006	rs9948693	rs292346	0.00238021	20	17.699	0.394064	0.607228	142.449	0.243523
ENSG00000266153	18	5159331	5171025	312	rs292291	rs59317409	rs292346	0.00238021	17	22.2977	0.171533	0.173541	100.219	0.169566
ENSG00000285575	18	5197164	5215496	442	rs74986150	rs2155685	rs10163862	0.00363125	13	12.6857	0.494682	0.472375	75.3013	0.517042
ENSG00000265091	18	5232875	5238525	458	rs1009818	rs139062282	rs10163862	0.00363125	7	7.21542	0.592383	0.4068	39.7261	0.733048
ENSG00000264575	18	5236723	5238597	451	rs1117252	rs139062282	rs1154999	0.00618508	7	3.98436	0.766018	0.781577	38.7401	0.748574
ENSG00000263753	18	5237825	5290607	491	rs9959599	rs632571	rs1154999	0.00618508	8	3.62701	0.840922	0.889112	54.7133	0.734941
ENSG00000265188	18	5240254	5241166	449	rs9957588	rs12522	rs1154999	0.00618508	7	2.83854	0.856572	0.899526	38.9239	0.761041
ENSG00000198081	18	5289018	5297052	286	rs117474440	rs9973088	rs78973711	0.100942	7	6.14253	0.746082	0.523209	27.2808	0.844276
ENSG00000264254	18	5310395	5317663	212	rs4797203	rs72865052	rs7505296	0.109215	11	8.59895	0.863734	0.658856	29.8591	0.918864
ENSG00000266288	18	5381640	5385329	200	rs11081186	rs72866876	rs11876050	0.0102442	15	13.1509	0.536461	0.590642	65.897	0.480094
ENSG00000082397	18	5392380	5630699	898	rs1940952	rs74562404	rs76755164	0.00672371	57	48.0866	0.634384	0.793733	363.147	0.372752
ENSG00000265316	18	5463626	5480974	330	rs16948141	rs11661729	rs76755164	0.00672371	21	22.6244	0.334138	0.364327	135.353	0.306905
ENSG00000264000	18	5567129	5570941	263	rs77812128	rs79523759	rs1719958	0.00766076	22	22.847	0.25303	0.410412	123.375	0.171475
ENSG00000261738	18	5721811	5876327	779	rs4797222	rs724676	rs1917923	0.00197577	50	45.3737	0.874031	0.659267	231.228	0.926281
ENSG00000272380	18	5840694	5840832	303	rs6506321	rs146496912	rs75809161	0.0269222	27	12.9085	0.982964	0.989818	70.7425	0.948115
ENSG00000206432	18	5882071	5895954	332	rs4797232	rs12709615	rs75809161	0.0269222	35	23.5082	0.901296	0.930463	122.928	0.833743
ENSG00000264449	18	5887486	5989368	668	rs8093464	rs495616	rs546864	0.000985139	45	39.489	0.673044	0.703808	234.589	0.638226
ENSG00000266846	18	5895744	6108381	836	rs8086082	rs55915629	rs546864	0.000985139	61	48.5556	0.792055	0.875428	327.177	0.559644
ENSG00000154655	18	5954705	6415236	1308	rs59214638	rs72865190	rs546864	0.000985139	62	65.1769	0.358663	0.366843	450.81	0.350678
ENSG00000265487	18	5956100	5960784	382	rs12605724	rs506124	rs546864	0.000985139	24	22.5842	0.61	0.544443	109.976	0.667181
ENSG00000200637	18	6017722	6017838	301	rs667678	rs491894	rs546864	0.000985139	22	26.4764	0.179039	0.231792	139.971	0.144394
ENSG00000264707	18	6256746	6260933	146	rs116368028	rs7235294	rs77783245	0.0870816	8	3.92127	0.873807	0.864156	19.1924	0.882238
ENSG00000279885	18	6394846	6398019	280	rs236036	rs12456924	rs8093171	0.018902	16	15.6643	0.549093	0.476623	76.9609	0.616844
ENSG00000199272	18	6454961	6455067	212	rs11661286	rs9960669	rs2114279	0.0118071	21	31.6262	0.0622753	0.0638486	147.511	0.0607767
ENSG00000235552	18	6462143	6463029	218	rs1964500	rs11877156	rs66494529	0.0103395	20	33.8619	0.029476	0.0270742	166.608	0.0323438
ENSG00000266065	18	6493419	6495667	270	rs11081236	rs2155836	rs34863492	0.00664189	19	26.8153	0.0442655	0.10903	215.644	0.0276464
ENSG00000265944	18	6511415	6590652	495	rs7228149	rs12456617	rs34863492	0.00664189	34	43.7192	0.0871047	0.122785	307.315	0.0672474
ENSG00000265174	18	6557821	6568911	330	rs34048464	rs11660181	rs34863492	0.00664189	20	27.8217	0.109276	0.113689	196.589	0.10518
ENSG00000243591	18	6601539	6601834	330	rs9955369	rs16950445	rs7235206	0.00439004	26	33.6324	0.187496	0.144532	169.368	0.259098
ENSG00000261627	18	6641970	6642477	358	rs111533795	rs74810167	rs57054619	0.000769228	29	50.1524	0.0147326	0.00869614	229.777	0.0479619
ENSG00000279479	18	6727052	6728980	292	rs6506423	rs58260708	rs9963931	0.00156478	6	11.6127	0.066817	0.0711881	99.4374	0.0629451
ENSG00000266441	18	6728820	6729861	288	rs8089223	rs9950848	rs9963931	0.00156478	6	11.3367	0.0725899	0.0785105	97.9194	0.0674872
ENSG00000088756	18	6729715	6915715	728	rs4798473	rs17518135	rs9963931	0.00156478	22	20.4438	0.528954	0.555303	180.741	0.502202
ENSG00000287834	18	6784613	6796502	221	rs11874464	rs7238947	rs9675676	0.0552803	9	4.98735	0.784117	0.835409	44.3123	0.699433
ENSG00000263797	18	6873398	6875023	250	rs8086647	rs497792	rs11663962	0.063788	12	7.79646	0.755976	0.800827	53.5937	0.692817
ENSG00000265933	18	6919495	6929965	327	rs1241989	rs17518744	rs71360054	0.0514906	28	17.2217	0.915422	0.94408	89.5874	0.832006
ENSG00000264127	18	6926943	6928209	294	rs488370	rs76486859	rs71360054	0.0514906	24	15.4267	0.85699	0.907651	86.089	0.714463
ENSG00000251897	18	6936911	6937019	345	rs2017814	rs77202702	rs71360054	0.0514906	29	18.2816	0.912527	0.938331	95.7343	0.85222
ENSG00000101680	18	6941741	7117796	736	rs56714110	rs524645	rs61695598	0.0260812	58	39.8315	0.953606	0.96717	225.996	0.92133
ENSG00000265069	18	6954676	6957418	400	rs7243781	rs11081294	rs56682700	0.0424289	35	24.0259	0.899708	0.919084	120.649	0.868817
ENSG00000264475	18	7076816	7080122	175	rs34160629	rs1903753	rs111818450	0.0608235	19	19.7055	0.551097	0.412488	58.0118	0.6734
ENSG00000263716	18	7134930	7135818	165	rs2065551	rs333084	rs111818450	0.0608235	12	8.92359	0.713105	0.709443	43.902	0.716703
ENSG00000206422	18	7231087	7232042	225	rs333090	rs55963847	rs2377330	0.00249036	14	26.5187	0.0392156	0.0222206	106.589	0.157745
ENSG00000212626	18	7301018	7301151	290	rs79119274	rs72902109	rs4798553	0.0022646	10	16.7943	0.105765	0.079042	112.57	0.157594
ENSG00000286126	18	7455842	7461133	388	rs59265961	rs77741876	rs7229042	0.000570261	21	24.6122	0.348656	0.264351	118.586	0.463226
ENSG00000173482	18	7566780	8406859	2624	rs476268	rs8086575	rs11876059	0.00300753	91	76.6042	0.755261	0.859723	739.686	0.48312
ENSG00000266767	18	7741308	7754829	172	rs9956070	rs8094976	rs75547147	0.0262683	10	10.2084	0.322741	0.422401	60.4157	0.250561
ENSG00000264596	18	7814116	7815728	192	rs11663448	rs59829462	rs56232272	0.0307301	13	14.443	0.341742	0.343401	58.7496	0.340093
ENSG00000199856	18	7995568	7995782	331	rs35830277	rs76082624	rs34209167	0.0173407	10	12.1593	0.42816	0.274535	52.5065	0.620405
ENSG00000286627	18	8012255	8016563	280	rs12958595	rs567595	rs34209167	0.0173407	10	10.6533	0.545424	0.385163	44.2447	0.686721
ENSG00000286649	18	8133201	8136030	237	rs76240814	rs72895709	rs76413490	0.0524462	18	13.7986	0.710102	0.74212	70.7311	0.672188
ENSG00000273368	18	8154556	8155068	245	rs117707882	rs7237562	rs76413490	0.0524462	16	10.4261	0.764504	0.843449	69.24	0.599872
ENSG00000266149	18	8360818	8367032	303	rs597484	rs62086600	rs12961831	0.0100084	25	22.4035	0.339221	0.612352	172.806	0.189716
ENSG00000265413	18	8402845	8405159	343	rs611709	rs7243959	rs12961831	0.0100084	38	46.4729	0.219274	0.162787	184.73	0.31721
ENSG00000263970	18	8406759	8406951	343	rs8087223	rs62086637	rs12961831	0.0100084	37	45.774	0.218555	0.152658	182.947	0.348041
ENSG00000266613	18	8412127	8414302	370	rs965639	rs675499	rs12961831	0.0100084	35	39.0386	0.330298	0.293102	174.636	0.373407
ENSG00000242985	18	8471829	8472124	448	rs79502780	rs1470249	rs139896135	0.00206845	32	30.5952	0.445936	0.537636	184.8	0.362295
ENSG00000229442	18	8486995	8513847	540	rs11081383	rs56079258	rs139896135	0.00206845	40	39.6868	0.491004	0.48422	214.725	0.497797
ENSG00000225212	18	8545633	8546815	392	rs7231248	rs9953897	rs7235120	0.0292424	25	17.4505	0.890695	0.86481	102.695	0.908495
ENSG00000206418	18	8609435	8639381	468	rs4643403	rs8092281	rs1268968	0.00144947	24	24.5959	0.361006	0.427978	186.938	0.304915
ENSG00000266708	18	8635177	8636345	330	rs4798658	rs17479631	rs1268968	0.00144947	20	21.8112	0.278336	0.350843	144.055	0.225647
ENSG00000263935	18	8688020	8688408	316	rs7504520	rs4798682	rs73942041	1.67895e-05	23	42.2382	0.0021715	0.00851525	300.528	0.00124439
ENSG00000265962	18	8695854	8707697	325	rs2160909	rs573819	rs73942041	1.67895e-05	23	42.7724	0.00215927	0.00736886	297.219	0.00126495
ENSG00000168502	18	8705554	8832776	762	rs9965426	rs118083097	rs73942041	1.67895e-05	50	61.7317	0.0460458	0.123483	459.1	0.0281402
ENSG00000252319	18	8720032	8720130	262	rs34487798	rs117328435	rs73942041	1.67895e-05	19	37.8821	0.00111465	0.00614298	280.016	0.000612928
ENSG00000272788	18	8801654	8802303	319	rs16954077	rs58515256	rs514827	0.0255435	24	24.566	0.506139	0.429643	118.113	0.581944
ENSG00000287719	18	8913997	8919412	556	rs74578169	rs11665523	rs4798716	0.0177102	24	22.8191	0.577338	0.530496	172.532	0.621016
ENSG00000286765	18	8971622	8974578	517	rs57151854	rs12960003	rs11081444	0.0322865	37	35.2887	0.715465	0.549416	187.735	0.807882
ENSG00000242058	18	9020027	9020762	443	rs12455953	rs10459988	rs4797352	0.00310381	38	35.0471	0.551228	0.606747	213.467	0.492415
ENSG00000288939	18	9102009	9102490	232	rs12608044	rs9947027	rs4797352	0.00310381	19	20.6658	0.113199	0.355558	150.529	0.0641182
ENSG00000178127	18	9102628	9134343	315	rs79710652	rs62085888	rs4797352	0.00310381	20	23.9836	0.123769	0.243109	165.555	0.0811429
ENSG00000265257	18	9102734	9254344	563	rs79710652	rs145022255	rs4797352	0.00310381	21	23.8007	0.112489	0.302817	227.371	0.0666105
ENSG00000263847	18	9112402	9115875	221	rs75846299	rs12970249	rs4797352	0.00310381	19	23.1149	0.123165	0.232318	145.415	0.0821052
ENSG00000266053	18	9121177	9136643	244	rs12969243	rs72937255	rs1615726	0.020837	18	21.9762	0.165871	0.233046	118.788	0.127019
ENSG00000101745	18	9136226	9285983	541	rs1784772	rs11081472	rs72942538	0.0233114	18	21.0482	0.190451	0.27699	161.989	0.142016
ENSG00000200883	18	9249647	9249744	201	rs4798785	rs116151105	rs7231571	0.032761	12	17.2678	0.130644	0.139798	72.1672	0.122558
ENSG00000207092	18	9250108	9250209	201	rs4798785	rs116151105	rs7231571	0.032761	12	17.2678	0.130644	0.139798	72.1672	0.122558
ENSG00000273284	18	9259386	9260388	213	rs62085924	rs150515250	rs7231571	0.032761	12	19.9094	0.0762087	0.0688194	84.9464	0.0853332
ENSG00000264964	18	9310520	9334443	315	rs5011606	rs7239225	rs62087474	0.00518801	14	15.7751	0.104417	0.327303	149.381	0.0596492
ENSG00000128791	18	9334765	9402418	514	rs10468795	rs111981524	rs2902766	5.97265e-05	23	31.2673	0.0607706	0.116366	263.441	0.040921
ENSG00000287509	18	9335267	9336240	281	rs2186914	rs9676006	rs62087474	0.00518801	13	16.5468	0.0998439	0.220856	131.541	0.0632835
ENSG00000273335	18	9473419	9474004	330	rs62087545	rs1561997	rs2902766	5.97265e-05	17	30.0699	0.0478244	0.0258453	124.503	0.262841
ENSG00000017797	18	9475007	9538112	492	rs56318110	rs11081485	rs2902766	5.97265e-05	21	29.2661	0.175933	0.107759	163.87	0.378296
ENSG00000266805	18	9506240	9509724	323	rs72936444	rs62087427	rs80153853	0.0242847	14	14.3382	0.576965	0.42483	75.0655	0.701523
ENSG00000251994	18	9518117	9518258	292	rs62086109	rs1617250	rs80153853	0.0242847	13	13.4726	0.652613	0.412007	58.8267	0.794038
ENSG00000154845	18	9546789	9615238	542	rs12970100	rs111525869	rs645914	0.0111746	25	16.4528	0.896695	0.900676	118.944	0.892395
ENSG00000266541	18	9587384	9590180	316	rs12680	rs9945821	rs62080300	0.0333201	15	8.82725	0.909051	0.886375	53.9601	0.924326
ENSG00000263627	18	9615262	9619361	348	rs11081483	rs181253890	rs645914	0.0111746	23	14.2674	0.900845	0.918958	86.1697	0.872856
ENSG00000212572	18	9617962	9618070	336	rs329001	rs111425157	rs645914	0.0111746	22	13.1339	0.911736	0.929359	82.3225	0.882923
ENSG00000285594	18	9646108	9648500	426	rs6506677	rs651357	rs645914	0.0111746	29	24.2326	0.835104	0.717379	123.46	0.886922
ENSG00000264644	18	9678245	9679490	414	rs600622	rs142383867	rs882013	0.00606611	39	37.2817	0.516532	0.548409	202.632	0.484321
ENSG00000168461	18	9708272	9862548	898	rs8098301	rs9949262	rs882013	0.00606611	59	58.1311	0.464956	0.507534	394.888	0.423595
ENSG00000266891	18	9734879	9735599	428	rs12967516	rs7238421	rs882013	0.00606611	31	36.1299	0.133837	0.241225	272.46	0.0906421
ENSG00000266127	18	9785105	9787802	308	rs111466815	rs2284137	rs2061135	0.0107461	26	28.8528	0.216044	0.317817	172.014	0.158796
ENSG00000242651	18	9830329	9830624	313	rs9960703	rs144477018	rs2299842	0.0142725	21	17.5171	0.803086	0.679326	83.1169	0.862991
ENSG00000285653	18	9840337	9841556	322	rs4798854	rs1784554	rs2299842	0.0142725	21	19.444	0.934296	0.556681	64.3435	0.966161
ENSG00000252680	18	9844714	9844843	328	rs8094513	rs557861	rs2299842	0.0142725	20	19.4041	0.929712	0.495714	64.4152	0.964475
ENSG00000265564	18	9880577	9880883	309	rs11659552	rs3025603	rs3025603	0.00985842	21	16.765	0.805682	0.725248	80.4917	0.852626
ENSG00000168454	18	9885763	9889272	318	rs11662690	rs79142063	rs3025603	0.00985842	20	17.7594	0.739384	0.603256	80.1771	0.816168
ENSG00000272799	18	9912313	9912846	309	rs78971803	rs917688	rs3025603	0.00985842	17	14.5301	0.621812	0.629288	90.8074	0.614191
ENSG00000101558	18	9914013	9960018	444	rs6506710	rs79380316	rs3025603	0.00985842	26	22.4209	0.746064	0.665464	125.031	0.800268
ENSG00000223138	18	9923917	9924018	275	rs11081509	rs29172	rs3025603	0.00985842	16	18.4534	0.403994	0.298022	92.8997	0.536092
ENSG00000265554	18	10085835	10144403	290	rs626625	rs12961836	rs4239282	0.0379164	31	31.8844	0.563675	0.42236	107.384	0.684443
ENSG00000287065	18	10297296	10323562	600	rs4797419	rs191880	rs79097526	0.0129524	40	36.9726	0.768584	0.607309	190.025	0.845634
ENSG00000264876	18	10321377	10372384	785	rs17439876	rs78590603	rs79097526	0.0129524	48	50.3484	0.792899	0.380673	225.133	0.898246
ENSG00000266102	18	10375100	10378111	529	rs9949362	rs9958173	rs139942184	0.0546499	38	29.9906	0.927641	0.819804	137.431	0.955289
ENSG00000286499	18	10380420	10390341	545	rs9948638	rs62093477	rs7237628	0.0543412	39	27.6986	0.942092	0.911808	143.055	0.956989
ENSG00000260913	18	10405130	10414512	459	rs8094477	rs138710797	rs140112526	0.0122855	33	33.8004	0.798831	0.428675	125.499	0.896279
ENSG00000287563	18	10406555	10422357	479	rs4797435	rs3748413	rs140112526	0.0122855	34	28.2393	0.864206	0.745473	131.8	0.909658
ENSG00000154856	18	10454632	10489946	438	rs12968577	rs640832	rs111488930	0.00142423	25	19.611	0.850689	0.766924	103.73	0.89202
ENSG00000134265	18	10525902	10552761	354	rs1786683	rs8086886	rs111488930	0.00142423	11	4.04366	0.945785	0.968622	52.0162	0.814499
ENSG00000265728	18	10594587	10604795	255	rs501618	rs9676217	rs111642642	0.0179375	10	7.95192	0.596585	0.633533	56.5798	0.556755
ENSG00000266604	18	10612301	10626350	267	rs16974966	rs694912	rs140096736	0.000441106	15	17.9279	0.323725	0.266476	82.7039	0.397061
ENSG00000264503	18	10622120	10622264	217	rs503901	rs1191239	rs140096736	0.000441106	12	12.8996	0.388117	0.376382	61.9138	0.400179
ENSG00000264311	18	10623873	10624302	220	rs2096873	rs7235475	rs140096736	0.000441106	13	14.0941	0.380944	0.367251	65.3777	0.395115
ENSG00000264072	18	10627643	10628843	238	rs2096873	rs572729	rs140096736	0.000441106	13	16.8431	0.274902	0.206578	71.6479	0.381356
ENSG00000266470	18	10632235	10632393	242	rs72974959	rs545618	rs140096736	0.000441106	15	20.9632	0.217508	0.138009	77.2178	0.408273
ENSG00000265038	18	10636667	10637396	258	rs62095487	rs598663	rs140096736	0.000441106	16	24.5069	0.146429	0.0790037	80.0859	0.471257
ENSG00000260779	18	10661930	10666884	371	rs190246011	rs17565338	rs140096736	0.000441106	19	26.9249	0.211868	0.106416	96.5297	0.601904
ENSG00000154864	18	10666480	11149568	1846	rs2851956	rs142599523	rs9947528	0.000201236	78	97.831	0.068384	0.0639358	700.023	0.0734857
ENSG00000264843	18	10704295	10709597	451	rs141953256	rs4640254	rs140096736	0.000441106	22	24.0189	0.32677	0.346238	146.534	0.308642
ENSG00000264714	18	10724617	10728537	472	rs8096344	rs11080456	rs2865121	0.0084157	20	21.5671	0.345085	0.364458	135.568	0.326884
ENSG00000263952	18	10893615	10908781	346	rs1728030	rs78193502	rs117397849	0.00791064	16	19.9615	0.261155	0.22196	105.656	0.311933
ENSG00000263682	18	11326269	11328831	194	rs12962450	rs6505645	rs461175	0.0502366	10	11.4407	0.353184	0.324229	52.546	0.385007
ENSG00000267051	18	11366912	11378408	198	rs455662	rs77339616	rs117152703	0.0198516	8	4.0296	0.807837	0.854443	33.4106	0.727556
ENSG00000273119	18	11390032	11390728	200	rs34248448	rs16976313	rs117152703	0.0198516	7	4.78954	0.691696	0.685629	35.5302	0.697609
ENSG00000267564	18	11447755	11489368	587	rs16976257	rs76050054	rs117152703	0.0198516	9	5.67472	0.820334	0.77198	54.3755	0.853063
ENSG00000267425	18	11454477	11465995	453	rs11875572	rs9944609	rs117152703	0.0198516	8	5.3561	0.818429	0.718925	36.1256	0.869238
ENSG00000267252	18	11486204	11523086	568	rs1118962	rs9960005	rs7504367	0.058663	9	6.32162	0.688263	0.707348	74.4813	0.667509
ENSG00000267371	18	11552365	11552846	299	rs734575	rs58091136	rs7504367	0.058663	7	5.53556	0.504369	0.594898	58.8767	0.413146
ENSG00000236396	18	11609595	11610611	81	rs650189	rs7231300	rs7504367	0.058663	6	5.6336	0.462832	0.465458	23.2614	0.460211
ENSG00000267794	18	11618207	11618314	84	rs62084072	rs9807503	rs17586712	0.0863104	8	6.61248	0.584731	0.578961	22.2883	0.590446
ENSG00000257513	18	11619508	11639698	158	rs8082972	rs9303742	rs9961692	0.0273665	9	10.559	0.302193	0.307149	49.3798	0.297345
ENSG00000267143	18	11620716	11621157	91	rs8082972	rs12962122	rs9961692	0.0273665	8	12.4551	0.251727	0.132022	21.1474	0.590653
ENSG00000267773	18	11644335	11644823	147	rs148192866	rs8090294	rs9961692	0.0273665	6	5.47955	0.361861	0.483932	44.8134	0.270944
ENSG00000260759	18	11666455	11670164	181	rs148192866	rs74327238	rs9961692	0.0273665	9	5.93032	0.527954	0.746871	56.2661	0.284364
ENSG00000141404	18	11689263	11885684	799	rs56368148	rs71350473	rs116724328	0.0142803	26	21.6757	0.667769	0.706301	172.637	0.62296
ENSG00000267333	18	11745625	11747580	226	rs10468679	rs73403531	rs72867025	0.0493544	7	3.31306	0.824285	0.854611	31.8159	0.78046
ENSG00000286812	18	11758976	11786180	324	rs9303743	rs7237503	rs72867025	0.0493544	5	2.49312	0.839903	0.77753	28.0785	0.876441
ENSG00000267455	18	11810405	11811483	289	rs16976639	rs7228231	rs72868678	0.0388118	5	3.0335	0.731684	0.694821	26.1368	0.762261
ENSG00000255112	18	11851412	11854443	304	rs10048315	rs1815845	rs72868678	0.0388118	12	11.466	0.445115	0.48946	74.5221	0.40281
ENSG00000267165	18	11851413	11852750	299	rs10048315	rs672147	rs72868678	0.0388118	12	11.4342	0.444206	0.492122	71.6705	0.398699
ENSG00000272703	18	11857154	11857553	294	rs59700035	rs73398973	rs72868678	0.0388118	13	11.7388	0.475256	0.549171	77.5386	0.403879
ENSG00000154889	18	11882621	11908365	429	rs1647561	rs666427	rs116724328	0.0142803	20	17.648	0.596846	0.610581	112.589	0.582728
ENSG00000273141	18	11908711	11909222	372	rs60821058	rs666427	rs116724328	0.0142803	18	17.8665	0.522038	0.464477	104.092	0.578206
ENSG00000267079	18	11910633	11914343	378	rs74255565	rs112334166	rs116724328	0.0142803	18	18.1545	0.486586	0.445517	111.058	0.528104
ENSG00000267661	18	11928837	11929475	395	rs594792	rs111952719	rs116724328	0.0142803	17	12.5551	0.684899	0.765421	115.494	0.566174
ENSG00000141401	18	11981024	12030876	664	rs62097425	rs7237955	rs6505712	0.0163218	19	15.8502	0.680447	0.66725	142.14	0.692984
ENSG00000266955	18	11993987	11994937	480	rs62097434	rs2851911	rs13381924	0.0245529	16	9.43582	0.867954	0.894386	97.6081	0.825612
ENSG00000267480	18	12031177	12032180	448	rs2075824	rs4389195	rs6505712	0.0163218	16	13.4742	0.604031	0.637824	106.252	0.567629
ENSG00000266995	18	12040100	12040299	411	rs649713	rs7242225	rs6505712	0.0163218	15	11.8727	0.635476	0.68864	97.6108	0.572945
ENSG00000267292	18	12050308	12050671	383	rs1265916	rs4461146	rs6505712	0.0163218	14	11.2594	0.589569	0.665547	87.2246	0.501734
ENSG00000212712	18	12056675	12057821	358	rs16976931	rs7229756	rs6505712	0.0163218	13	11.2841	0.518589	0.587027	86.3556	0.448414
ENSG00000267533	18	12067172	12068416	341	rs1962913	rs8089132	rs6505712	0.0163218	10	8.27715	0.526322	0.601785	68.0013	0.447834
ENSG00000256616	18	12073231	12076653	334	rs74352838	rs9303759	rs6505712	0.0163218	7	8.2158	0.298103	0.31395	65.807	0.283336
ENSG00000267722	18	12081539	12085266	335	rs687869	rs11664982	rs6505712	0.0163218	6	5.20903	0.348577	0.517297	55.3627	0.23707
ENSG00000267478	18	12091673	12093140	295	rs2851915	rs12956860	rs6505712	0.0163218	5	5.20374	0.302815	0.391525	49.0467	0.239001
ENSG00000181626	18	12093842	12129763	356	rs2849398	rs4583319	rs6505712	0.0163218	5	5.29413	0.307972	0.381048	51.4323	0.25228
ENSG00000200827	18	12098426	12098531	272	rs4797612	rs10853219	rs6505712	0.0163218	5	5.62931	0.317088	0.343975	42.5764	0.292847
ENSG00000267162	18	12101996	12102469	256	rs2851900	rs66661352	rs6505712	0.0163218	5	5.58061	0.271373	0.349188	44.5506	0.216626
ENSG00000267116	18	12192202	12192933	172	rs79627734	rs117099462	rs188234116	0.0254273	10	12.7983	0.15742	0.235171	65.7469	0.116422
ENSG00000279285	18	12199344	12200088	188	rs66661352	rs7505859	rs188234116	0.0254273	12	13.9522	0.164296	0.303769	82.2714	0.10862
ENSG00000267643	18	12200778	12201978	191	rs66661352	rs60815877	rs188234116	0.0254273	12	13.7422	0.16189	0.317475	85.7736	0.10431
ENSG00000267733	18	12201981	12223538	254	rs137933591	rs75614943	rs188234116	0.0254273	17	17.466	0.286183	0.423255	116.9	0.203588
ENSG00000267076	18	12211377	12211806	199	rs4337367	rs8099155	rs188234116	0.0254273	15	16.2552	0.243865	0.365295	97.8267	0.175317
ENSG00000267247	18	12230410	12231572	218	rs78533456	rs8092997	rs188234116	0.0254273	21	25.9295	0.210556	0.209151	127.138	0.211978
ENSG00000267663	18	12246588	12247054	234	rs148103899	rs7233146	rs12455285	0.0317502	23	21.2919	0.393947	0.563268	140.154	0.267871
ENSG00000176194	18	12254360	12277594	338	rs4569357	rs78382289	rs4796958	0.0164485	22	20.68	0.342973	0.54058	164.628	0.220688
ENSG00000289550	18	12277736	12279161	310	rs4797650	rs9635828	rs4796958	0.0164485	20	20.8758	0.295986	0.404477	156.263	0.22344
ENSG00000280302	18	12279426	12282738	317	rs4797650	rs191316992	rs4796958	0.0164485	21	21.5508	0.30891	0.425778	156.329	0.230353
ENSG00000267069	18	12288262	12291593	305	rs11875148	rs11659246	rs4796958	0.0164485	18	18.7586	0.307196	0.406827	137.695	0.237214
ENSG00000199702	18	12304090	12304193	289	rs60132277	rs62095741	rs4796958	0.0164485	15	12.6396	0.474109	0.630113	105.187	0.328872
ENSG00000176014	18	12307668	12344319	373	rs62097486	rs77650974	rs191911756	0.00624642	20	21.3578	0.318807	0.376347	146.115	0.272
ENSG00000141385	18	12328943	12377226	408	rs4073975	rs7228666	rs191911756	0.00624642	19	22.2902	0.291552	0.270051	140.601	0.315538
ENSG00000251937	18	12400411	12400472	271	rs7231409	rs116860247	rs191911756	0.00624642	21	24.9548	0.303309	0.249125	114.214	0.374503
ENSG00000141391	18	12407895	12432237	320	rs7407640	rs513230	rs191911756	0.00624642	22	26.4177	0.311282	0.234182	118.524	0.424189
ENSG00000267108	18	12432896	12437634	284	rs58955847	rs11080579	rs191911756	0.00624642	20	20.0863	0.46344	0.452543	98.098	0.474424
ENSG00000267199	18	12438889	12448204	287	rs36078796	rs73403754	rs62095752	0.0749962	19	17.2406	0.60393	0.573573	80.3822	0.632451
ENSG00000134278	18	12446511	12658106	847	rs12956344	rs17595746	rs181465469	0.0382062	22	15.4408	0.765562	0.842635	173.482	0.60733
ENSG00000267515	18	12450446	12451041	249	rs142445201	rs111430361	rs62095752	0.0749962	18	14.9339	0.65218	0.666501	71.1842	0.637159
ENSG00000128789	18	12658042	12725739	503	rs71351494	rs2847260	rs888270	0.000174559	16	29.9791	0.015286	0.0181108	221.327	0.0132231
ENSG00000101624	18	12661832	12702776	402	rs62097132	rs34141130	rs4797702	0.00476921	12	17.2578	0.175128	0.140155	102.374	0.229436
ENSG00000267249	18	12670425	12671144	264	rs35630805	rs9967553	rs111614097	0.0677113	7	7.04785	0.501038	0.423914	40.7118	0.578042
ENSG00000266961	18	12738964	12750067	346	rs9948844	rs9951525	rs2847259	0.000161712	19	39.231	0.00111701	0.00412304	260.633	0.00064601
ENSG00000260302	18	12739489	12776139	413	rs75825321	rs45612637	rs2847259	0.000161712	21	38.7896	0.00155439	0.0103987	302.408	0.000839953
ENSG00000201466	18	12760716	12760817	326	rs2015197	rs11663472	rs2847259	0.000161712	19	37.319	0.00090769	0.00723667	273.022	0.000484207
ENSG00000175354	18	12785477	12929642	668	rs2847246	rs62095802	rs2847259	0.000161712	33	39.7474	0.0136486	0.194695	435.849	0.00704277
ENSG00000267570	18	12911185	12912022	252	rs513185	rs11080616	rs35954636	0.00991867	24	28.9913	0.226498	0.22046	137.523	0.232814
ENSG00000267336	18	12912843	12913905	250	rs670671	rs142005060	rs35954636	0.00991867	24	29.8216	0.207397	0.190735	138.508	0.226707
ENSG00000085415	18	12947132	12987535	364	rs139020229	rs74368882	rs3848468	0.0212771	17	17.5675	0.470604	0.416606	101.343	0.526337
ENSG00000266969	18	12984693	12991172	273	rs67768874	rs79796549	rs79147242	0.035344	9	10.8695	0.379553	0.284761	53.3006	0.502317
ENSG00000101639	18	12991361	13125051	638	rs7239486	rs17604778	rs141007034	0.00779322	11	16.3671	0.225003	0.12804	101.017	0.5028
ENSG00000267656	18	13139779	13140488	299	rs72875864	rs74855434	rs141007034	0.00779322	15	23.5557	0.115527	0.0730337	95.4495	0.252432
ENSG00000267032	18	13151636	13152688	298	rs516572	rs78848973	rs141007034	0.00779322	16	25.8407	0.0930513	0.0563114	105.797	0.241934
ENSG00000267286	18	13183401	13185616	297	rs80127510	rs9955747	rs189959145	0.00277637	20	31.2787	0.0737696	0.0516164	136.983	0.127475
ENSG00000267239	18	13203773	13216366	319	rs1786984	rs79412626	rs189959145	0.00277637	23	38.4466	0.037647	0.0227985	156.865	0.105924
ENSG00000168675	18	13217497	13652754	1416	rs12458048	rs75948343	rs77315112	0.000709745	104	110.01	0.326951	0.324565	637.312	0.329358
ENSG00000267177	18	13234944	13236469	267	rs66718605	rs7240656	rs189959145	0.00277637	23	31.7155	0.157914	0.106207	114.694	0.283266
ENSG00000279020	18	13239542	13242075	252	rs9954347	rs8083969	rs189959145	0.00277637	25	36.8653	0.09409	0.0594578	118.37	0.211501
ENSG00000286926	18	13276426	13277154	254	rs12969923	rs7226901	rs78897305	0.00741527	22	19.2379	0.590855	0.630594	87.5583	0.547994
ENSG00000279275	18	13279414	13280109	254	rs143267958	rs113062739	rs78897305	0.00741527	22	19.3447	0.595536	0.623957	85.5227	0.565456
ENSG00000267393	18	13362202	13366242	195	rs4570935	rs4797770	rs2085047	0.056811	13	5.1352	0.954451	0.972095	37.3887	0.879037
ENSG00000267690	18	13419420	13427479	248	rs79187020	rs1940908	rs77315112	0.000709745	37	29.6465	0.705456	0.799583	130.185	0.542256
ENSG00000266146	18	13459946	13460025	322	rs17681958	rs7240391	rs77315112	0.000709745	36	31.4759	0.63683	0.683596	153.431	0.582852
ENSG00000267694	18	13461019	13470822	388	rs9646474	rs6505822	rs77315112	0.000709745	36	32.0518	0.643022	0.656922	160.982	0.628511
ENSG00000267529	18	13471011	13472708	377	rs6505813	rs7239669	rs77315112	0.000709745	34	30.35	0.623625	0.647224	157.501	0.598505
ENSG00000267366	18	13500640	13501288	382	rs12604177	rs1284410	rs9916902	0.01057	30	27.2141	0.708234	0.612008	135.076	0.774415
ENSG00000267136	18	13514519	13522887	422	rs4797776	rs148271743	rs9916902	0.01057	33	29.6243	0.596393	0.635967	180.782	0.553505
ENSG00000267503	18	13561398	13565034	305	rs117277801	rs59086335	rs67209736	0.0155373	37	40.8907	0.352159	0.303526	159.492	0.409489
ENSG00000263527	18	13611113	13611199	228	rs1785167	rs12956554	rs77594431	0.00524809	30	25.088	0.490699	0.720742	144.142	0.268564
ENSG00000266954	18	13644814	13645684	243	rs1293690	rs190892446	rs79757052	0.0025662	19	19.3608	0.261731	0.433923	118.249	0.173681
ENSG00000177150	18	13663346	13726662	425	rs17692276	rs1284061	rs79757052	0.0025662	15	18.8876	0.0966471	0.21887	159.431	0.0608656
ENSG00000279962	18	13710248	13710483	290	rs12956554	rs3760533	rs79757052	0.0025662	11	16.8022	0.0832126	0.113865	84.9679	0.0653768
ENSG00000242707	18	13715099	13715367	293	rs117982716	rs1043925	rs79757052	0.0025662	11	16.414	0.0781519	0.126443	84.0491	0.056268
ENSG00000101654	18	13726659	13764555	419	rs118072770	rs77001911	rs4797818	0.00199969	14	17.2912	0.0351756	0.240993	180.533	0.0187395
ENSG00000288839	18	13744158	13745776	272	rs144453421	rs73412356	rs9963588	0.00328855	12	16.3682	0.0230398	0.174948	132.972	0.0122599
ENSG00000176136	18	13824148	13827322	446	rs139984843	rs62084882	rs4797818	0.00199969	14	16.7941	0.208809	0.267319	181.466	0.169113
ENSG00000185231	18	13882043	13915706	550	rs7240134	rs4797020	rs113323511	0.0147892	18	13.7332	0.688938	0.746309	131.477	0.613472
ENSG00000243779	18	13919602	13919922	377	rs75183929	rs76328270	rs151317457	0.0373804	15	12.2018	0.746715	0.663697	68.7398	0.801939
ENSG00000279352	18	14010053	14010916	281	rs9966810	rs4797026	rs7243731	0.177714	11	2.48656	0.993472	0.995924	26.7449	0.983627
ENSG00000270469	18	14053950	14054760	217	rs4575602	rs28681222	rs7243731	0.177714	6	1.89382	0.928117	0.9292	18.682	0.927001
ENSG00000175322	18	14057456	14132489	272	rs11659884	rs145941404	rs7243731	0.177714	6	2.00788	0.91454	0.918973	23.6395	0.909608
ENSG00000267756	18	14074911	14075740	202	rs35947160	rs12607953	rs7243731	0.177714	6	2.08303	0.897115	0.911906	19.8098	0.876652
ENSG00000267150	18	14089934	14091018	183	rs4456571	rs75525715	rs7243731	0.177714	5	1.92367	0.84237	0.859603	18.4074	0.820822
ENSG00000267356	18	14104541	14105225	157	rs8095230	rs145941404	rs2869798	0.178478	6	1.96477	0.903601	0.92291	17.1809	0.872076
ENSG00000267704	18	14137709	14139271	95	rs2041611	rs145941404	rs2869798	0.178478	5	1.94951	0.829512	0.856086	9.89949	0.792581
ENSG00000267324	18	14143595	14151138	79	rs8084494	rs145941404	rs2869798	0.178478	4	1.88246	0.752691	0.757366	9.56805	0.747872
ENSG00000175319	18	14153000	14157341	70	rs72879724	rs145941404	rs2869798	0.178478	4	1.86308	0.750345	0.760924	9.71645	0.739012
ENSG00000186481	18	14179096	14252139	31	rs11877811	rs62081990	rs62081989	0.119396	4	3.67394	0.523061	0.451928	7.88993	0.591994
ENSG00000212329	18	14190699	14190805	12	rs75525715	rs145941404	rs4797866	0.309312	4	1.97572	0.739334	0.740224	3.73431	0.73844
ENSG00000266145	18	14222007	14222330	3	rs16973565	rs62081990	rs62081989	0.119396	1	2.40498	0.126151	0.120949	4.47667	0.131793
ENSG00000283294	18	14225223	14342504	28	rs16973565	rs12963731	rs62081989	0.119396	2	2.41614	0.335798	0.298773	8.10928	0.378417
ENSG00000274214	18	14253547	14254074	3	rs16973565	rs62081990	rs62081989	0.119396	1	2.40498	0.126151	0.120949	4.47667	0.131793
ENSG00000265787	18	14337422	14342523	25	rs11661912	rs12963731	rs11661912	0.284389	1	0.200377	0.585991	0.654417	3.63262	0.508498
ENSG00000277743	18	14346213	14346922	25	rs11661912	rs12963731	rs11661912	0.284389	1	0.200377	0.585991	0.654417	3.63262	0.508498
ENSG00000265437	18	14361433	14361942	25	rs11661912	rs12963731	rs11661912	0.284389	1	0.200377	0.585991	0.654417	3.63262	0.508498
ENSG00000187589	18	14377545	14378756	23	rs4797036	rs12963731	rs4797036	0.285298	1	0.153148	0.637617	0.695545	2.48662	0.568182
ENSG00000265296	18	14391912	14393908	12	rs4797905	rs12963731	rs9947028	0.750347	1	0.00939265	0.926906	0.922793	0.137819	0.93061
ENSG00000286593	18	14404550	14430922	2	rs62080561	rs12963731	rs12963731	0.826667	1	0.0284506	0.886105	0.866054	0.0138408	0.901106
ENSG00000183206	18	14507338	14543599	35	rs141174220	rs1817974	rs1817974	0.211644	3	0.830891	0.830315	0.842065	4.46833	0.816886
ENSG00000200132	18	14531675	14531781	10	rs141174220	rs7228852	rs4986182	0.387967	3	0.0712016	0.990581	0.995054	0.873228	0.904177
ENSG00000265340	18	14570843	14571787	70	rs141174220	rs113449128	rs113449128	0.170998	3	1.00932	0.814798	0.798997	4.77697	0.828528
ENSG00000266693	18	14613136	14614183	74	rs141174220	rs71365248	rs112015752	0.165738	3	1.11617	0.804198	0.773173	4.77697	0.828528
ENSG00000264570	18	14629831	14632805	73	rs144960354	rs12457476	rs12457476	0.022759	3	1.51166	0.603481	0.679582	10.0943	0.513148
ENSG00000273732	18	14680603	14681105	81	rs62081738	rs9284398	rs7232366	0.0186426	3	8.49631	0.053021	0.0367944	24.6553	0.0941094
ENSG00000180777	18	14728271	14854666	313	rs4079377	rs785984	rs7232366	0.0186426	4	3.64301	0.397768	0.456469	32.5281	0.345426
ENSG00000200645	18	14759187	14759293	189	rs2132916	rs10468702	rs4086821	0.0558402	4	4.39081	0.35601	0.355692	24.8726	0.356329
ENSG00000265737	18	14816150	14825248	82	rs11877665	rs12606283	rs143441178	0.245331	2	0.183735	0.945702	0.912226	2.88361	0.960788
ENSG00000265499	18	14830165	14830241	75	rs10468701	rs786049	rs143441178	0.245331	2	0.174813	0.944084	0.916305	2.01866	0.958099
ENSG00000265786	18	14877610	14884051	119	rs2775567	rs12454525	rs138063775	0.247214	2	0.149127	0.911008	0.928149	3.33298	0.883603
ENSG00000264061	18	14888708	14890085	120	rs17842635	rs786035	rs138063775	0.247214	2	0.191779	0.915962	0.908564	3.65867	0.922274
ENSG00000263618	18	14903579	14915627	151	rs4109041	rs786023	rs138063775	0.247214	3	0.530194	0.932219	0.91221	3.95959	0.944876
ENSG00000266554	18	14946266	14974214	164	rs2487249	rs4065413	rs12458645	0.361481	3	0.352381	0.979105	0.949894	2.3187	0.986813
ENSG00000264301	18	14969000	14970467	122	rs1770767	rs4065413	rs12458645	0.361481	3	0.48177	0.944567	0.922878	2.24655	0.956794
ENSG00000263821	18	14978738	14979838	104	rs786018	rs4065413	rs34229476	0.468452	2	0.0572334	0.979505	0.971789	0.872451	0.98391
ENSG00000279042	18	14990706	14993234	93	rs786031	rs4065571	rs34229476	0.468452	2	0.0818489	0.982538	0.959902	0.765773	0.988845
ENSG00000266522	18	15003974	15006351	79	rs1085370	rs2137249	rs34229476	0.468452	3	0.294877	0.969517	0.960989	1.07507	0.974991
ENSG00000278923	18	15056844	15066597	62	rs11080803	rs7238182	rs151287465	0.523799	2	0.0690481	0.968968	0.966065	0.999467	0.971415
ENSG00000263635	18	15075444	15122766	53	rs4890746	rs7238182	rs151287465	0.523799	1	0.0623719	0.848771	0.802786	0.965974	0.878264
ENSG00000286815	18	15139254	15150979	2	rs2313941	rs7238182	rs2313941	0.871491	1	0.0237105	0.871796	0.877624	0.0261678	0.86542
ENSG00000067900	18	18526867	18691774	97	rs140538905	rs4800461	rs111667085	0.00576805	3	5.11222	0.216829	0.163762	16.8631	0.30601
ENSG00000244527	18	18699143	18699622	63	rs4800119	rs60176203	rs111667085	0.00576805	3	6.49549	0.0898083	0.0898405	21.6747	0.0897761
ENSG00000251886	18	18700365	18700467	63	rs9955366	rs11872236	rs111667085	0.00576805	3	6.55214	0.0931352	0.0876287	20.9517	0.0993561
ENSG00000263748	18	18762464	18763460	53	rs388645	rs28767591	rs11660183	0.00227531	3	9.00507	0.0229509	0.0292236	28.4234	0.0188925
ENSG00000265984	18	18820636	18821332	57	rs77994140	rs112954469	rs9946988	0.00649394	3	4.32201	0.17751	0.228726	17.5528	0.14366
ENSG00000141449	18	18822193	19106073	272	rs10221288	rs13381941	rs291795	0.00584197	4	8.91554	0.0655117	0.0632457	64.0418	0.0679436
ENSG00000265948	18	18896839	18897756	63	rs112699506	rs16941256	rs9946988	0.00649394	3	4.7475	0.125355	0.191248	20.1705	0.09223
ENSG00000265751	18	18960247	19030978	151	rs111293916	rs149004190	rs291795	0.00584197	4	6.50373	0.0919415	0.164555	46.4237	0.0631819
ENSG00000221139	18	19030614	19030717	93	rs291794	rs149004190	rs291792	0.00649394	4	8.37417	0.0697246	0.0787944	37.7427	0.062503
ENSG00000141446	18	19109245	19180845	137	rs72882851	rs73427772	rs8098135	0.00855582	3	8.42014	0.0422998	0.0380817	44.0399	0.0475609
ENSG00000167088	18	19192275	19213485	125	rs16943278	rs7343008	rs4800799	0.008828	3	6.66004	0.105522	0.0835601	23.1379	0.142116
ENSG00000158201	18	19230862	19284741	184	rs11662724	rs75691613	rs2847125	0.0108396	6	8.22866	0.209672	0.221825	49.3864	0.19861
ENSG00000264188	18	19241748	19242356	112	rs2850556	rs140583099	rs2847125	0.0108396	5	7.77635	0.171565	0.169	35.7365	0.174202
ENSG00000265656	18	19253589	19262522	119	rs2959525	rs115020190	rs2847125	0.0108396	6	8.59562	0.182617	0.19763	41.6087	0.169515
ENSG00000221493	18	19263471	19263558	112	rs60354581	rs9962526	rs2847125	0.0108396	6	8.12562	0.209194	0.229044	41.2004	0.192104
ENSG00000101752	18	19284918	19450914	309	rs2850574	rs72872915	rs2959517	0.0113921	10	7.58853	0.407454	0.668958	90.2153	0.223057
ENSG00000252677	18	19291911	19292080	135	rs45613238	rs111243531	rs2959517	0.0113921	7	6.93598	0.275776	0.435576	47.5447	0.187703
ENSG00000200750	18	19304080	19304190	128	rs7238114	rs117545555	rs7343008	0.0165502	7	6.74593	0.32788	0.455804	47.2033	0.240566
ENSG00000242971	18	19373844	19374118	104	rs2105698	rs10163723	rs3017030	0.0422542	5	3.34657	0.553304	0.64672	22.5612	0.449955
ENSG00000199977	18	19397585	19397789	94	rs74917169	rs7449	rs62090826	0.0516864	5	3.29088	0.55131	0.655239	21.9158	0.43557
ENSG00000265142	18	19405448	19411500	105	rs3017041	rs187182872	rs62090826	0.0516864	5	3.20564	0.546231	0.668316	21.6503	0.409643
ENSG00000243303	18	19434601	19434948	102	rs112043305	rs16960908	rs62090826	0.0516864	6	3.41862	0.601777	0.754764	24.3519	0.387706
ENSG00000264149	18	19451407	19473957	138	rs10164091	rs9948997	rs62090826	0.0516864	10	8.7354	0.430103	0.557386	46.1138	0.321361
ENSG00000252325	18	19459762	19459865	110	rs3810042	rs13381689	rs62090826	0.0516864	10	6.84511	0.539966	0.739982	43.7646	0.308499
ENSG00000264289	18	19494330	19494621	132	rs76056004	rs11876630	rs4401129	0.0529309	9	8.44911	0.392505	0.489595	46.4785	0.312183
ENSG00000222520	18	19508946	19509055	153	rs187182872	rs4426446	rs4401129	0.0529309	8	7.00905	0.408934	0.535657	53.4664	0.305426
ENSG00000265758	18	19561082	19631120	465	rs9960560	rs80023346	rs145391576	0.0295919	6	3.11461	0.717228	0.794331	62.7344	0.592586
ENSG00000263588	18	19668021	19678741	329	rs56027276	rs929986	rs145391576	0.0295919	9	9.20927	0.49417	0.418185	54.2486	0.570813
ENSG00000221363	18	19710564	19710690	186	rs72877083	rs3764504	rs145391576	0.0295919	12	10.3551	0.555981	0.584839	53.5718	0.526165
ENSG00000266010	18	19744847	19749839	117	rs9957912	rs138045902	rs140398105	0.167601	15	7.81036	0.963541	0.93116	22.7581	0.975246
ENSG00000141448	18	19749550	19782491	158	rs67621005	rs117770695	rs76253437	0.0426768	17	9.89393	0.926187	0.907999	33.3745	0.938446
ENSG00000264012	18	19755426	19756623	109	rs144567443	rs13381823	rs140398105	0.167601	16	9.0708	0.966709	0.910469	22.5575	0.979613
ENSG00000201852	18	19760073	19760179	107	rs2385419	rs4800374	rs140398105	0.167601	16	9.12568	0.961491	0.908148	22.083	0.975716
ENSG00000266283	18	19780582	19785192	122	rs192859256	rs4800377	rs76253437	0.0426768	15	8.13894	0.93475	0.918091	27.008	0.945832
ENSG00000264825	18	19793741	19807992	132	rs5000989	rs2001955	rs76253437	0.0426768	15	4.90139	0.988915	0.992929	23.6423	0.974382
ENSG00000273348	18	19927809	19928215	129	rs12606397	rs148152735	rs8086508	0.0304923	8	6.82692	0.662141	0.555416	24.0758	0.740364
ENSG00000212710	18	19993562	19997878	149	rs34252601	rs16967509	rs4800410	0.0446079	12	8.61513	0.650265	0.735405	42.504	0.534526
ENSG00000270855	18	19998792	19999257	144	rs11081897	rs62094198	rs4800410	0.0446079	12	8.34413	0.651232	0.757693	42.282	0.493404
ENSG00000289624	18	20142017	20143205	274	rs4556901	rs12953657	rs76516685	0.103202	10	4.87746	0.900335	0.899212	34.319	0.901433
ENSG00000239490	18	20166428	20167190	251	rs72872890	rs34195573	rs76516685	0.103202	9	4.15337	0.898456	0.901031	30.7048	0.895748
ENSG00000206827	18	20227545	20227651	259	rs9646515	rs1791736	rs2140037	0.17488	5	2.56267	0.788104	0.767029	18.7101	0.806142
ENSG00000265943	18	20279444	20513727	700	rs11660350	rs8093360	rs3018320	0.144203	8	4.30288	0.921956	0.828815	30.0083	0.950021
ENSG00000266850	18	20303454	20487684	594	rs4239433	rs10083979	rs3018320	0.144203	8	4.85752	0.920172	0.772691	25.2187	0.952512
ENSG00000101773	18	20378224	20606451	667	rs28865342	rs10084002	rs4800145	0.0124672	6	2.73528	0.775387	0.841263	61.2049	0.650438
ENSG00000273232	18	20462788	20463320	199	rs73964336	rs79464471	rs117081865	0.222487	4	0.699585	0.948564	0.95138	6.80154	0.945405
ENSG00000265939	18	20480449	20480958	199	rs116961459	rs9807119	rs117081865	0.222487	4	0.692024	0.943061	0.952309	7.17654	0.929437
ENSG00000242182	18	20584527	20584820	209	rs12458865	rs73400606	rs11665269	0.151763	5	2.02383	0.878375	0.845838	13.5569	0.899957
ENSG00000223023	18	20604559	20604666	216	rs2336916	rs59796319	rs4800145	0.0124672	8	8.09566	0.459429	0.424182	48.8179	0.495702
ENSG00000134508	18	20714528	20840434	449	rs117094190	rs116574564	rs8095312	0.0026998	28	28.4686	0.3524	0.439835	191.985	0.283516
ENSG00000134490	18	20777108	21017925	599	rs4800452	rs11663645	rs8095312	0.0026998	30	34.7445	0.278289	0.252055	226.087	0.308705
ENSG00000266495	18	20837128	20840318	171	rs35799969	rs17259154	rs8095312	0.0026998	22	28.1468	0.182364	0.170868	115.722	0.195308
ENSG00000101782	18	21033251	21066567	272	rs11659153	rs71360526	rs17797380	0.0129929	9	12.9682	0.197942	0.164051	71.3941	0.24605
ENSG00000199357	18	21036335	21036431	224	rs9957240	rs3196567	rs17797380	0.0129929	9	9.06925	0.298331	0.430907	64.5245	0.214947
ENSG00000283084	18	21064964	21065161	208	rs72876978	rs6507716	rs17797380	0.0129929	9	10.8343	0.261962	0.287236	59.0176	0.239926
ENSG00000141452	18	21083434	21111786	226	rs71360524	rs1788783	rs17797380	0.0129929	9	13.332	0.145413	0.14815	65.4319	0.142769
ENSG00000141458	18	21086148	21166470	313	rs17797380	rs149785783	rs77113919	0.00714989	13	15.8349	0.216696	0.258163	110.502	0.185289
ENSG00000199366	18	21161980	21162085	162	rs1805084	rs9965610	rs77113919	0.00714989	9	10.7322	0.280455	0.294515	62.793	0.267349
ENSG00000154065	18	21178890	21242875	244	rs34491171	rs2960580	rs1711445	0.00530124	14	17.8998	0.111477	0.211381	127.488	0.074443
ENSG00000267752	18	21252217	21252712	139	rs1711466	rs45573735	rs1711445	0.00530124	10	10.5889	0.0621267	0.390426	84.2003	0.0325064
ENSG00000053747	18	21269417	21536186	527	rs1030523	rs16940429	rs73400330	0.00169523	12	18.5774	0.105388	0.0992498	176.927	0.112302
ENSG00000267301	18	21289789	21290251	139	rs12966755	rs9967314	rs1711445	0.00530124	5	7.5218	0.0502248	0.184634	82.0419	0.0287439
ENSG00000265752	18	21537718	21562520	205	rs12970745	rs72877888	rs117454208	0.0138155	7	5.05262	0.635378	0.653542	44.7148	0.616226
ENSG00000168234	18	21572737	21715574	485	rs8089138	rs12456603	rs8092106	0.0262294	20	11.6876	0.928532	0.92641	95.4416	0.930537
ENSG00000264745	18	21574177	21595303	228	rs9952967	rs78949920	rs1843838	0.0955807	14	5.2425	0.983159	0.982143	30.5893	0.984066
ENSG00000265204	18	21656758	21679284	274	rs72877867	rs57913538	rs8092106	0.0262294	15	8.58871	0.952864	0.898023	46.9698	0.969467
ENSG00000264924	18	21693601	21700967	238	rs2298597	rs45502992	rs8092106	0.0262294	11	5.53128	0.875276	0.90274	50.8309	0.828259
ENSG00000206863	18	21704134	21704249	222	rs111443710	rs11082995	rs8092106	0.0262294	11	6.92054	0.76188	0.805482	57.8818	0.700243
ENSG00000279332	18	21715432	21715793	201	rs79941126	rs113129229	rs8092106	0.0262294	12	6.5465	0.821411	0.886072	61.074	0.649861
ENSG00000154040	18	21718951	21741564	242	rs35393606	rs6508260	rs60534951	0.0253098	15	10.4661	0.67133	0.789442	92.5935	0.471293
ENSG00000265750	18	21739473	21742175	203	rs78467872	rs12956214	rs60534951	0.0253098	13	10.3961	0.505633	0.66127	89.3709	0.347473
ENSG00000141447	18	21742009	21977844	761	rs1565082	rs677213	rs190131134	0.00421447	39	38.5463	0.564319	0.490396	232.553	0.631914
ENSG00000199874	18	21750469	21750587	193	rs4486993	rs9962319	rs9962319	0.00760115	15	18.1294	0.252955	0.255924	97.4615	0.250039
ENSG00000206766	18	21798264	21798368	223	rs4800559	rs275879	rs9962319	0.00760115	19	19.6928	0.376349	0.413272	96.766	0.342616
ENSG00000212051	18	21901650	21901699	221	rs73392253	rs9941439	rs190131134	0.00421447	14	15.5486	0.481092	0.341713	62.1975	0.627602
ENSG00000264365	18	21944751	21947948	228	rs12709785	rs629618	rs190131134	0.00421447	21	27.8264	0.241465	0.145145	88.5387	0.477334
ENSG00000273321	18	21982117	21982678	252	rs9959808	rs11662233	rs45498995	0.0188569	13	12.0093	0.475508	0.52688	73.6581	0.425372
ENSG00000154059	18	22006598	22033495	346	rs117275849	rs78322789	rs623590	0.0164382	16	17.1318	0.527481	0.377118	90.3484	0.667188
ENSG00000199636	18	22009469	22009573	271	rs649632	rs472407	rs623590	0.0164382	11	7.6272	0.770238	0.746258	50.863	0.790718
ENSG00000265094	18	22015328	22019602	299	rs1612939	rs7230451	rs623590	0.0164382	11	8.30316	0.732077	0.685917	56.1319	0.76878
ENSG00000134489	18	22040601	22059925	397	rs593099	rs9959859	rs623590	0.0164382	17	11.3316	0.783666	0.838816	104.484	0.688338
ENSG00000264695	18	22069339	22071044	356	rs1642553	rs12957975	rs623590	0.0164382	22	20.0233	0.652145	0.581582	116.081	0.70967
ENSG00000287611	18	22080103	22088226	398	rs1981785	rs11664332	rs1791515	0.0065215	30	28.9512	0.526642	0.52016	160.398	0.533103
ENSG00000266489	18	22096663	22124118	505	rs60663504	rs79528724	rs1945163	0.00577429	31	33.4419	0.282187	0.349532	241.218	0.23198
ENSG00000266181	18	22102237	22102883	386	rs75495612	rs138535375	rs1791515	0.0065215	30	29.9531	0.441965	0.468056	172.475	0.416638
ENSG00000265485	18	22114515	22288506	944	rs532622	rs1481940	rs1945163	0.00577429	34	35.7837	0.220241	0.384668	350.017	0.145398
ENSG00000266520	18	22265736	22266315	336	rs36015249	rs62644904	rs339856	0.0185307	9	9.93405	0.345292	0.35585	64.6528	0.335092
ENSG00000266809	18	22269878	22270125	335	rs4476254	rs12954854	rs958787	0.0223391	9	9.32269	0.416103	0.408036	59.5165	0.424283
ENSG00000266573	18	22305726	22566944	926	rs10502453	rs112135898	rs1868878	0.00973267	40	32.401	0.645079	0.797975	290.934	0.38504
ENSG00000264345	18	22512735	22567883	341	rs10502461	rs140690833	rs1868878	0.00973267	34	33.7738	0.538969	0.478662	131.016	0.596618
ENSG00000229248	18	22596398	22597168	213	rs12956776	rs140121623	rs140141183	0.0207254	20	21.5741	0.683143	0.364064	55.9021	0.834921
ENSG00000265552	18	22635564	22636724	219	rs71360589	rs7230380	rs140141183	0.0207254	23	19.1954	0.795168	0.689828	69.7948	0.851641
ENSG00000198795	18	22641888	22932154	871	rs4800200	rs4239443	rs6508364	0.009069	49	51.3203	0.435516	0.382876	301.271	0.491953
ENSG00000285595	18	22776627	22798205	250	rs7238267	rs4257284	rs41306968	0.0211841	18	11.1809	0.817134	0.886523	76.3525	0.622338
ENSG00000279439	18	22780940	22782801	210	rs8083432	rs45619334	rs41306968	0.0211841	18	13.9925	0.653744	0.729578	69.9769	0.553476
ENSG00000264434	18	22882090	22882924	243	rs77128333	rs8089585	rs6508364	0.009069	15	11.8503	0.209372	0.690325	119.061	0.0944675
ENSG00000242216	18	23398200	23398496	290	rs17188682	rs34324377	rs4800667	0.00950818	23	30.0751	0.14194	0.147258	157.678	0.13697
ENSG00000264193	18	23533180	23533432	297	rs1785702	rs9952224	rs1790519	0.0205698	15	14.3672	0.40748	0.497885	110.403	0.329948
ENSG00000141380	18	23596217	23671181	355	rs590832	rs11083162	rs117172083	0.0247338	14	9.87032	0.648855	0.771602	78.6069	0.457022
ENSG00000243925	18	23678803	23679190	182	rs144068076	rs146987780	rs138777681	0.0729439	12	6.32071	0.859536	0.89906	30.6288	0.777171
ENSG00000154611	18	23713816	23773319	324	rs143025861	rs4800253	rs143312283	0.0507618	16	13.764	0.7258	0.616289	61.5716	0.795286
ENSG00000188985	18	23750690	23751248	204	rs7230584	rs36019834	rs143312283	0.0507618	8	7.6273	0.460173	0.470696	46.4209	0.449736
ENSG00000266227	18	23784833	23785868	218	rs71368652	rs117623396	rs143312283	0.0507618	15	9.10442	0.841741	0.871995	46.9005	0.79529
ENSG00000141384	18	23806409	23971649	627	rs1993768	rs9949830	rs76070615	0.0273694	15	10.0989	0.793583	0.813476	96.2079	0.769768
ENSG00000263829	18	23835662	23836319	236	rs963267	rs1676995	rs148677184	0.0357581	14	11.3549	0.777868	0.657962	44.2133	0.841787
ENSG00000266237	18	23845973	23847373	245	rs150917530	rs150633882	rs76070615	0.0273694	13	9.82367	0.724076	0.708286	49.0613	0.738639
ENSG00000264911	18	23928311	23928968	243	rs1677014	rs1791776	rs76070615	0.0273694	10	6.82465	0.769953	0.741889	32.4868	0.793349
ENSG00000207160	18	23946265	23946370	216	rs1677004	rs4800736	rs145311008	0.0777668	10	4.86394	0.872571	0.90008	32.5015	0.826204
ENSG00000263862	18	24001103	24018005	279	rs11661449	rs2155759	rs140025149	0.0829053	22	12.3121	0.92036	0.950594	83.5985	0.806305
ENSG00000134504	18	24034874	24237365	776	rs1786253	rs117009020	rs60736583	0.00261117	59	57.2075	0.356493	0.541867	382.788	0.234786
ENSG00000277534	18	24122935	24125755	248	rs16942364	rs554803	rs12457990	0.0272891	27	24.9072	0.573679	0.579665	102.243	0.567641
ENSG00000275805	18	24145687	24155590	264	rs17662554	rs522724	rs77937042	0.0202778	19	20.4924	0.390956	0.365513	102.903	0.417934
ENSG00000263846	18	24179372	24180302	271	rs529357146	rs4800752	rs75715517	0.00322407	25	27.4498	0.267612	0.333794	140.262	0.219243
ENSG00000260372	18	24235701	24770662	1707	rs150988676	rs7242600	rs72890974	0.000709745	81	81.1971	0.304885	0.472945	663.204	0.206196
ENSG00000263677	18	24265918	24269632	306	rs9304497	rs508258	rs72890974	0.000709745	20	29.5457	0.057274	0.0775567	216.342	0.0453433
ENSG00000265369	18	24267585	24283602	329	rs116996267	rs9944920	rs72890974	0.000709745	21	31.0021	0.0555574	0.0736228	232.649	0.044564
ENSG00000263382	18	24402305	24405135	316	rs71352699	rs16942903	rs151244	0.0393406	28	22.422	0.717834	0.761388	118.356	0.661889
ENSG00000266184	18	24411484	24412396	308	rs2082099	rs56101536	rs151244	0.0393406	28	24.506	0.674612	0.65457	108.161	0.693223
ENSG00000171885	18	24432007	24445735	333	rs603731	rs1143734	rs11661242	0.0188182	35	34.798	0.458379	0.477818	148.387	0.439248
ENSG00000154080	18	24486445	24765272	999	rs68006382	rs111425061	rs11661242	0.0188182	39	29.1392	0.785226	0.874974	266.683	0.527431
ENSG00000266549	18	24532165	24532522	292	rs66511651	rs79317062	rs11661242	0.0188182	11	17.3611	0.100011	0.0976387	91.3849	0.102498
ENSG00000265374	18	24805706	24827152	242	rs1426879	rs11875778	rs11663112	0.0357871	20	15.8073	0.6275	0.728505	71.7894	0.491593
ENSG00000264151	18	24915932	25175128	904	rs117311420	rs17721468	rs675362	0.00630273	41	32.4578	0.831614	0.827186	216.555	0.83584
ENSG00000264790	18	24923216	24926074	269	rs117672603	rs77622831	rs62082174	0.020924	23	25.0589	0.438747	0.347257	104.442	0.54138
ENSG00000244329	18	24935370	24935728	246	rs9945116	rs11877948	rs62082174	0.020924	25	23.6614	0.546393	0.539002	99.8024	0.553734
ENSG00000263611	18	24955274	24981874	325	rs62082171	rs7242050	rs62082174	0.020924	28	26.6092	0.556439	0.539595	117.836	0.572969
ENSG00000265097	18	24998848	25000399	241	rs79349073	rs2680406	rs62082757	0.024909	22	17.9531	0.718312	0.708768	72.9718	0.727409
ENSG00000263405	18	25032478	25033621	216	rs72889841	rs600444	rs62082757	0.024909	15	11.5294	0.702983	0.714243	48.1737	0.6911
ENSG00000286465	18	25034430	25049637	267	rs11877948	rs56285731	rs62082757	0.024909	14	11.3694	0.708688	0.656802	48.8268	0.750232
ENSG00000286426	18	25365785	25375601	218	rs2714379	rs9947364	rs4558480	0.0677831	15	10.7795	0.939947	0.768061	34.6344	0.966101
ENSG00000227279	18	25501515	25543656	292	rs9807496	rs17445833	rs77469938	0.0538296	21	15.1196	0.895756	0.816901	64.794	0.927991
ENSG00000170558	18	25512843	25757910	721	rs12966914	rs10163649	rs77469938	0.0538296	36	23.5211	0.965802	0.945758	134.375	0.975051
ENSG00000274578	18	25726197	25726667	186	rs1443459	rs723004	rs117679840	0.0738679	17	9.94235	0.934253	0.906011	36.5404	0.949555
ENSG00000265994	18	26218678	26369544	626	rs11877894	rs57673612	rs1542922	0.0172679	11	11.6377	0.418629	0.391486	87.6831	0.447036
ENSG00000266296	18	26231696	26233172	310	rs16945046	rs1785802	rs1542922	0.0172679	8	10.0059	0.261548	0.264614	59.5297	0.258535
ENSG00000271238	18	26404616	26404790	252	rs356827	rs564555	rs11659262	0.0331556	6	8.27908	0.606285	0.218362	18.2659	0.846838
ENSG00000251719	18	26628584	26628683	299	rs77354823	rs1819942	rs2032728	0.006658	6	7.69998	0.133544	0.260918	83.6634	0.0873899
ENSG00000266479	18	26836782	26837025	162	rs62084933	rs12954589	rs117639636	0.0989041	12	7.05846	0.884647	0.853726	31.3517	0.905106
ENSG00000265980	18	26858474	26941928	353	rs186131229	rs79922910	rs112855321	0.0782004	18	13.4711	0.927208	0.762861	56.0371	0.957855
ENSG00000264587	18	27098224	27128206	365	rs12604446	rs1948422	rs117902326	0.0208691	8	6.79846	0.553845	0.558526	52.3855	0.549141
ENSG00000287803	18	27209807	27230405	353	rs4480885	rs7236530	rs111770554	0.00364438	7	9.87155	0.157802	0.19597	78.8669	0.131332
ENSG00000286605	18	27870126	27994039	853	rs4605243	rs62080033	rs62079977	0.00166056	18	25.3797	0.0553765	0.11481	259.312	0.0363084
ENSG00000266196	18	28293241	28294252	204	rs2542716	rs2212962	rs1943547	0.00221082	17	19.6902	0.0945154	0.29038	114.479	0.0546914
ENSG00000279734	18	28359972	28360390	215	rs1943578	rs62088999	rs140901585	0.0174671	14	4.3111	0.986567	0.993285	60.4593	0.4905
ENSG00000265670	18	28534786	28560883	294	rs74735195	rs2850324	rs11661689	0.00104628	21	22.2283	0.0393402	0.386458	170.387	0.0202121
ENSG00000251702	18	28564072	28564181	237	rs2164271	rs144614077	rs11661689	0.00104628	21	21.962	0.0572592	0.401702	147.559	0.0297204
ENSG00000134762	18	28569331	28622781	351	rs191798447	rs1790686	rs11661689	0.00104628	26	29.924	0.15637	0.270773	181.664	0.107032
ENSG00000134755	18	28638806	28682485	367	rs1313692	rs17727199	rs10502558	0.00194182	17	14.8502	0.675464	0.606272	83.725	0.730206
ENSG00000265888	18	28681503	28742752	396	rs12456806	rs117968223	rs11081680	0.00678029	20	19.365	0.469686	0.49823	111.784	0.441622
ENSG00000134765	18	28709199	28742819	350	rs1790701	rs117968223	rs11081680	0.00678029	17	19.2627	0.350682	0.313662	96.0853	0.39262
ENSG00000263698	18	28711419	28712457	286	rs9957742	rs75462486	rs11081680	0.00678029	10	6.86111	0.613839	0.738488	59.2868	0.442462
ENSG00000289619	18	28808093	28830836	344	rs1437607	rs9953985	rs11663919	0.0050746	15	13.9598	0.382014	0.528583	92.6141	0.272585
ENSG00000134760	18	28898123	28939209	462	rs62087706	rs2125987	rs11663919	0.0050746	11	9.86866	0.430508	0.542238	95.195	0.333374
ENSG00000266729	18	28923331	29006951	589	rs9954315	rs181938639	rs149075816	0.0116776	18	11.5607	0.827097	0.869071	105.135	0.753152
ENSG00000207019	18	28925325	28925430	343	rs6506910	rs9304095	rs78014241	0.0129533	7	5.78226	0.538583	0.565392	55.7031	0.511215
ENSG00000175065	18	28956740	28994875	386	rs765054	rs76986993	rs149075816	0.0116776	18	10.2843	0.913847	0.92223	65.8678	0.9035
ENSG00000207240	18	28962280	28962393	236	rs9950209	rs9941406	rs12960081	0.0473944	18	9.46142	0.936789	0.948077	48.1439	0.919363
ENSG00000134757	18	29027704	29058665	399	rs76214888	rs62095223	rs149075816	0.0116776	20	15.9442	0.801815	0.720081	82.1145	0.849719
ENSG00000266521	18	29076608	29077158	321	rs75116663	rs1791235	rs72938891	0.0439125	15	11.2271	0.822336	0.736337	55.9157	0.868719
ENSG00000046604	18	29078140	29128971	442	rs8089502	rs62093482	rs1616887	0.0128925	21	20.9962	0.513028	0.459178	113.932	0.566148
ENSG00000264859	18	29122109	29136911	293	rs79863376	rs17740990	rs1616887	0.0128925	15	14.8405	0.320631	0.462969	103.668	0.228264
ENSG00000118271	18	29136972	29178796	322	rs2212618	rs117115714	rs1616887	0.0128925	17	14.4588	0.43058	0.634401	109.228	0.268065
ENSG00000118276	18	29202209	29265799	322	rs7238749	rs56947830	rs1616887	0.0128925	24	17.7733	0.421182	0.813865	150.127	0.14656
ENSG00000259985	18	29265618	29266786	198	rs1791171	rs62093540	rs62093540	0.0119833	23	20.2235	0.350769	0.628393	109.047	0.193238
ENSG00000200472	18	29298856	29299171	232	rs141957788	rs960969	rs62093540	0.0119833	24	19.6991	0.40148	0.713752	118.521	0.193801
ENSG00000289064	18	29303031	29304635	244	rs76247464	rs11878125	rs62093540	0.0119833	24	19.4009	0.419212	0.730286	123.484	0.197215
ENSG00000265158	18	29304161	29322678	293	rs718780	rs571431	rs62093540	0.0119833	27	20.2072	0.591451	0.821948	142.275	0.248997
ENSG00000263772	18	29306006	29306360	243	rs8093931	rs72926741	rs62093540	0.0119833	24	19.4755	0.421883	0.726179	125.277	0.201656
ENSG00000141437	18	29339547	29340843	286	rs8092533	rs146378597	rs62093540	0.0119833	23	18.6372	0.452555	0.722071	130.728	0.229397
ENSG00000153339	18	29409160	29533099	643	rs35703749	rs62093918	rs145058238	0.0198105	26	18.9835	0.725507	0.837128	173.801	0.478687
ENSG00000263924	18	29424351	29425141	252	rs34301912	rs17742014	rs145058238	0.0198105	13	12.6398	0.467815	0.476003	64.6443	0.45967
ENSG00000270518	18	29462583	29462865	219	rs12959996	rs112543504	rs117674126	0.0260367	10	7.81235	0.534219	0.647161	43.898	0.41236
ENSG00000276486	18	29463251	29463691	223	rs12959996	rs4545895	rs117674126	0.0260367	10	7.74068	0.526937	0.65415	46.7798	0.391021
ENSG00000276282	18	29475708	29476373	223	rs12604640	rs111339150	rs75554495	0.0273645	9	6.51866	0.504616	0.687093	50.9638	0.319386
ENSG00000222320	18	29517496	29517602	308	rs7228817	rs56028245	rs12455103	0.0245897	18	12.5634	0.684225	0.816828	96.0798	0.426596
ENSG00000263823	18	29522538	29524119	322	rs72930234	rs17718913	rs12455103	0.0245897	19	12.2534	0.780502	0.874508	95.0344	0.506892
ENSG00000265273	18	29542141	29543581	331	rs150404351	rs59967923	rs12455103	0.0245897	23	20.3284	0.604346	0.622029	111.117	0.585969
ENSG00000266105	18	29546923	29547508	330	rs112129517	rs72934839	rs12455103	0.0245897	25	21.5715	0.627096	0.660351	117.127	0.590639
ENSG00000280380	18	29562862	29566050	319	rs181986464	rs62093936	rs12455103	0.0245897	26	18.8271	0.787745	0.843646	113.39	0.688257
ENSG00000101695	18	29598788	29653182	397	rs6506954	rs1814795	rs62093948	0.0276401	34	33.3371	0.529362	0.49993	154.788	0.558302
ENSG00000263917	18	29598792	29691742	489	rs6506954	rs12962060	rs62093948	0.0276401	35	30.4117	0.643903	0.689241	173.945	0.591352
ENSG00000274275	18	29610998	29611322	248	rs143348460	rs62093948	rs62093948	0.0276401	30	28.7418	0.574645	0.531191	110.181	0.615453
ENSG00000214917	18	29655848	29656235	209	rs7226474	rs12608245	rs62093948	0.0276401	20	21.9361	0.316339	0.343988	92.1259	0.291493
ENSG00000265008	18	29671258	29672082	205	rs168058	rs75725499	rs62093948	0.0276401	19	23.1104	0.238008	0.232514	88.4046	0.243715
ENSG00000134758	18	29671837	29711524	306	rs168058	rs77909845	rs62093948	0.0276401	25	23.9475	0.483538	0.522409	114.501	0.44515
ENSG00000263393	18	29702363	29704441	219	rs7230167	rs75278695	rs62093948	0.0276401	16	20.3767	0.301349	0.203732	66.6612	0.469159
ENSG00000141441	18	29704840	30050845	1080	rs55786778	rs79560602	rs4799646	0.014477	37	38.1031	0.571109	0.419027	273.029	0.697454
ENSG00000199373	18	29756013	29756131	237	rs148740449	rs641476	rs58188883	0.0694799	21	14.6601	0.870398	0.839614	62.1101	0.891664
ENSG00000141434	18	29765032	29800367	311	rs1808891	rs6506966	rs75097822	0.0315305	26	22.7058	0.760244	0.649531	98.9073	0.824436
ENSG00000265279	18	29775989	29776929	244	rs1364468	rs117062708	rs117062708	0.0529222	21	13.9517	0.894799	0.871664	63.0303	0.911055
ENSG00000263904	18	29825909	29828995	230	rs548192374	rs117009490	rs75097822	0.0315305	17	15.1346	0.674084	0.585784	65.1945	0.740409
ENSG00000222395	18	29843098	29843201	202	rs141050716	rs73956875	rs75097822	0.0315305	18	15.23	0.694146	0.646116	58.8015	0.733854
ENSG00000264982	18	29867400	29870303	222	rs677887	rs7240755	rs147981261	0.029238	17	18.6144	0.535761	0.351106	58.1437	0.700885
ENSG00000215492	18	29992177	29993139	262	rs73958403	rs9950386	rs72931881	0.0200873	8	9.49848	0.398898	0.302003	50.4301	0.518908
ENSG00000285095	18	30050251	30325530	842	rs188787434	rs2177406	rs117218345	0.000131555	22	38.3225	0.0277062	0.0168523	246.386	0.0770724
ENSG00000260389	18	30091626	30094597	265	rs1492830	rs9807768	rs117218345	0.000131555	17	38.8118	0.00359975	0.00189825	163.507	0.0346153
ENSG00000287994	18	30133996	30146597	265	rs12454779	rs190886177	rs117218345	0.000131555	12	36.7895	0.000471101	0.000241658	156.645	0.00931779
ENSG00000263688	18	30161491	30162791	238	rs76972866	rs330268	rs117218345	0.000131555	9	31.2573	0.000521044	0.000267401	117.067	0.0101244
ENSG00000197705	18	30252636	30352986	338	rs146492711	rs148890572	rs140959493	0.00130445	8	10.0891	0.36916	0.25883	45.8622	0.523593
ENSG00000228835	18	30349758	30354376	159	rs12969799	rs148890572	rs142086190	0.19072	4	0.935502	0.930264	0.919413	8.37862	0.938572
ENSG00000243355	18	30359002	30359249	100	rs9957809	rs56094754	rs56094754	0.0850293	5	1.65058	0.884101	0.895066	10.7332	0.870717
ENSG00000263765	18	30413417	30518280	88	rs75220690	rs79834365	rs1941263	0.0125019	11	9.3552	0.529342	0.589142	31.4552	0.467417
ENSG00000166960	18	30517366	31021065	999	rs78745884	rs12162200	rs1941263	0.0125019	15	15.2829	0.505182	0.431241	125.763	0.578578
ENSG00000263450	18	30534039	30537962	45	rs141466204	rs73415445	rs1941263	0.0125019	7	7.2066	0.479485	0.407691	13.2549	0.553393
ENSG00000267642	18	31132087	31158151	212	rs12966706	rs12961905	rs8088593	0.014847	16	13.4518	0.442689	0.639479	66.007	0.278995
ENSG00000141431	18	31158183	31331159	610	rs58346679	rs4239382	rs62091161	0.0022599	22	20.5751	0.046165	0.547112	261.435	0.0229554
ENSG00000101746	18	31431064	31804916	1002	rs1493918	rs7237263	rs12457974	0.000538095	36	43.8421	0.206428	0.173135	325.536	0.252327
ENSG00000199204	18	31581662	31581763	174	rs17747791	rs59039296	rs12457974	0.000538095	15	24.3581	0.070214	0.0592558	92.8056	0.0860241
ENSG00000280406	18	31800971	31801567	165	rs9953289	rs144315812	rs113067518	0.00458371	20	19.3429	0.781892	0.499651	41.0515	0.876563
ENSG00000267746	18	31802929	31804725	158	rs76587015	rs4544303	rs113067518	0.00458371	20	17.9313	0.778099	0.591932	41.2623	0.858022
ENSG00000278052	18	31805894	31806393	151	rs140092637	rs55883320	rs113067518	0.00458371	20	16.59	0.784629	0.679417	41.7031	0.842863
ENSG00000134769	18	32073255	32471808	1013	rs77383146	rs7230958	rs184341409	0.00291219	34	31.1691	0.62689	0.607106	216.862	0.645691
ENSG00000267585	18	32153951	32154487	290	rs76901169	rs117813267	rs183001989	0.0236742	7	5.73774	0.47165	0.570684	46.0703	0.377679
ENSG00000268873	18	32317759	32347627	295	rs138485729	rs9959254	rs141381302	0.0085912	13	10.7082	0.678799	0.63525	51.8444	0.71598
ENSG00000278464	18	32471977	32483468	174	rs949216	rs56290033	rs1035597	0.035344	18	11.0817	0.833599	0.890857	47.1787	0.687802
ENSG00000166974	18	32556892	32723434	564	rs553938	rs614113	rs73424702	0.0257403	22	29.9779	0.195311	0.119002	163.116	0.409931
ENSG00000280096	18	32661973	32662206	190	rs920799	rs4799786	rs73424702	0.0257403	12	21.0423	0.0927244	0.0497647	63.7966	0.399598
ENSG00000274400	18	32724906	32725381	217	rs3786322	rs34962646	rs150120574	0.0259832	10	14.2312	0.236151	0.162705	60.8957	0.37912
ENSG00000186812	18	32820994	32847097	236	rs9953069	rs7235557	rs138222337	0.00317877	15	16.6749	0.323456	0.338665	77.2042	0.309096
ENSG00000186814	18	32831022	32870209	250	rs75812871	rs2978357	rs138222337	0.00317877	15	14.5118	0.464535	0.487119	68.8776	0.442303
ENSG00000279989	18	32837004	32837476	188	rs12606653	rs140749756	rs138222337	0.00317877	14	16.594	0.321122	0.278458	63.0681	0.372375
ENSG00000274184	18	32848182	32850202	192	rs75471498	rs78990279	rs138222337	0.00317877	14	14.4151	0.382224	0.419263	61.1697	0.348239
ENSG00000268573	18	32860831	32870165	188	rs78993801	rs2978357	rs138222337	0.00317877	13	11.985	0.461923	0.528872	56.3726	0.398152
ENSG00000257267	18	32870246	32908354	251	rs73946555	rs888458	rs138222337	0.00317877	14	13.5597	0.407605	0.483004	68.9824	0.34142
ENSG00000274918	18	32897360	32897812	184	rs10432176	rs10502647	rs149115742	0.0189925	12	10.4575	0.744631	0.575889	29.2323	0.829975
ENSG00000172466	18	32912191	32925446	205	rs74931988	rs55947601	rs8094906	0.0181492	12	12.9449	0.485659	0.373058	43.5326	0.601808
ENSG00000186496	18	32946658	32957301	190	rs113939831	rs141490275	rs28431425	0.000411603	16	21.6802	0.154891	0.153822	81.4775	0.155973
ENSG00000239683	18	32963318	32963989	179	rs55689466	rs16966744	rs28431425	0.000411603	18	24.1957	0.126349	0.14872	94.3307	0.109591
ENSG00000275512	18	32983960	32986492	177	rs4401110	rs62095694	rs28431425	0.000411603	28	36.4412	0.133634	0.131704	114.22	0.135619
ENSG00000267583	18	33023833	33047052	214	rs2978371	rs17561321	rs28431425	0.000411603	34	46.462	0.128814	0.0753685	128.99	0.346062
ENSG00000267140	18	33023835	33077904	309	rs2978371	rs4799391	rs28431425	0.000411603	36	45.1456	0.212102	0.141141	157.84	0.368578
ENSG00000153391	18	33032194	33077943	291	rs34874760	rs4799391	rs4799801	0.00139373	33	38.6946	0.330208	0.228038	134.551	0.48964
ENSG00000279074	18	33063395	33063631	211	rs55965430	rs355296	rs185089224	0.00292549	28	29.6804	0.527004	0.378655	87.9134	0.665124
ENSG00000141429	18	33161081	33291798	593	rs355292	rs146754330	rs734594	0.0175258	19	17.6999	0.529929	0.54256	123.942	0.517202
ENSG00000266965	18	33175865	33177563	214	rs4799391	rs7227712	rs117920481	0.0205532	12	15.774	0.209946	0.20181	63.6822	0.218657
ENSG00000267397	18	33296334	33297942	286	rs73948110	rs1942245	rs734594	0.0175258	15	10.555	0.752765	0.783458	60.6735	0.714614
ENSG00000267797	18	33421723	33422581	270	rs77511060	rs4559973	rs117285337	0.0258083	13	14.2693	0.922674	0.355153	34.9672	0.962981
ENSG00000207797	18	33484781	33484889	234	rs62100751	rs7231710	rs185581873	0.0210076	11	6.99209	0.831952	0.799724	33.0221	0.855889
ENSG00000265641	18	33514051	33514105	198	rs62102207	rs17562832	rs17648305	0.0169198	10	9.28203	0.628657	0.505563	32.6918	0.722016
ENSG00000267627	18	33531766	33546081	220	rs149644371	rs74906718	rs76444751	0.0139713	11	13.5676	0.582495	0.257852	32.4581	0.811065
ENSG00000278986	18	33552114	33553879	195	rs57847092	rs28480375	rs76444751	0.0139713	11	13.9361	0.488672	0.23655	32.7576	0.752696
ENSG00000141428	18	33552588	33559249	206	rs57847092	rs3826600	rs76444751	0.0139713	11	13.6044	0.508282	0.255664	32.7576	0.752696
ENSG00000141425	18	33564350	33647539	377	rs9963480	rs17739652	rs117425048	0.0131597	19	20.4126	0.449944	0.370144	86.3953	0.536468
ENSG00000141424	18	33688494	33709348	311	rs28651028	rs483583	rs117425048	0.0131597	19	14.8642	0.668351	0.731187	78.9942	0.587074
ENSG00000288917	18	33708009	33709303	269	rs1786219	rs483583	rs17563728	0.0354918	15	8.60375	0.834275	0.897309	60.6973	0.646696
ENSG00000134759	18	33709407	33760520	424	rs1627487	rs680097	rs77923892	0.00955727	24	25.1131	0.527069	0.399635	105.458	0.646738
ENSG00000260552	18	33759959	33767422	302	rs72886873	rs610008	rs77923892	0.00955727	19	13.6951	0.788578	0.801167	63.7468	0.774574
ENSG00000075643	18	33767460	33852120	476	rs1785934	rs62084112	rs559325	0.000297587	34	40.2324	0.0967737	0.21366	232.859	0.06145
ENSG00000274849	18	33769787	33770235	263	rs117161440	rs116935435	rs77923892	0.00955727	19	14.2238	0.767579	0.770492	59.2043	0.764604
ENSG00000267404	18	33853537	33854562	243	rs56262953	rs142661154	rs559325	0.000297587	28	34.1263	0.0298529	0.196746	197.869	0.0160171
ENSG00000267456	18	33858698	33859082	234	rs9964802	rs117651761	rs559325	0.000297587	27	33.6452	0.0344448	0.176604	190.867	0.0189286
ENSG00000134775	18	33877676	34360183	1381	rs75164181	rs9958080	rs117664995	0.000254471	78	90.5458	0.117735	0.156754	683.22	0.0938024
ENSG00000286890	18	33997018	34004148	246	rs952237	rs151028400	rs17746719	0.00092904	22	26.24	0.338356	0.241519	90.4308	0.481484
ENSG00000134779	18	34357610	34409179	259	rs62083173	rs58738024	rs78682218	0.0167851	18	20.8038	0.311856	0.289426	82.1067	0.336625
ENSG00000150477	18	34409069	34812135	912	rs113510021	rs72900342	rs138949430	0.00691978	21	23.0115	0.238291	0.343365	196.071	0.17632
ENSG00000267039	18	34481909	34503777	248	rs75329841	rs8093040	rs11665085	0.0142306	9	13.2224	0.152533	0.1528	58.6657	0.152266
ENSG00000267651	18	34814082	34816205	171	rs2586782	rs72900347	rs138949430	0.00691978	24	23.7861	0.334162	0.473881	94.256	0.239905
ENSG00000101489	18	34823003	35145790	1011	rs138949430	rs6507215	rs74641557	0.000562512	72	96.8698	0.0392465	0.0269949	550.293	0.0715186
ENSG00000267707	18	34823739	34827469	210	rs138949430	rs6507197	rs116995052	0.00277142	23	26.4703	0.264282	0.27917	107.361	0.250567
ENSG00000267202	18	34853669	34856535	259	rs2017027	rs557885	rs116995052	0.00277142	22	28.0027	0.20264	0.175593	129.778	0.237728
ENSG00000279678	18	34885258	34886296	285	rs948436	rs10775460	rs116995052	0.00277142	28	34.6964	0.225482	0.178879	151.124	0.295893
ENSG00000279543	18	35053293	35053940	277	rs149144383	rs4799934	rs74641557	0.000562512	34	38.9744	0.273622	0.255873	142.948	0.293255
ENSG00000285940	18	35145244	35342095	663	rs72891076	rs1942026	rs79823996	0.000813535	27	36.0788	0.150052	0.113587	232.353	0.215867
ENSG00000266530	18	35237098	35237178	222	rs73947572	rs80226062	rs35007640	0.0132167	18	19.5153	0.416737	0.360758	77.1972	0.478463
ENSG00000243516	18	35252652	35253139	222	rs62081500	rs75930727	rs76050638	0.00711861	18	21.1894	0.351205	0.269966	75.8315	0.459564
ENSG00000286716	18	35540184	35572377	366	rs7241996	rs8087154	rs8087154	0.0258844	17	28.5052	0.0813969	0.0393709	86.3638	0.619384
ENSG00000268566	18	36235173	36267997	289	rs75538119	rs1439498	rs142185125	0.0290697	13	12.1612	0.585165	0.514472	50.9862	0.648284
ENSG00000222704	18	36596011	36596308	173	rs16971313	rs16971577	rs4556860	0.00152706	16	21.1575	0.0643463	0.172536	92.3395	0.0391095
ENSG00000253038	18	36613971	36614074	165	rs2953420	rs72886481	rs2953412	0.00293813	15	23.5968	0.0673912	0.0722646	79.4235	0.0631254
ENSG00000267374	18	36786881	37380286	1506	rs1509216	rs7238528	rs597851	0.00045576	34	51.4564	0.0252656	0.0278687	530.935	0.0231064
ENSG00000283458	18	36894199	36907973	311	rs79628783	rs117089062	rs4800094	0.000753404	15	20.577	0.0238982	0.150896	188.782	0.0129115
ENSG00000175886	18	36914836	36915636	287	rs76573078	rs10853463	rs2849765	0.000637225	13	20.2218	0.0222295	0.089816	191.04	0.0126536
ENSG00000286559	18	37235609	37245458	285	rs2000794	rs72904035	rs597851	0.00045576	8	17.2162	0.0472162	0.0279353	74.7754	0.146396
ENSG00000266148	18	37256685	37256743	250	rs17692108	rs2726220	rs597851	0.00045576	9	19.3091	0.0360716	0.022689	83.6834	0.0869882
ENSG00000212354	18	37258484	37258586	249	rs2726267	rs1567819	rs597851	0.00045576	9	21.8065	0.0169457	0.00951284	82.6596	0.0764793
ENSG00000267413	18	37421138	37504804	319	rs72887994	rs151090948	rs9964831	0.00953345	18	29.5414	0.0656966	0.0421505	116.289	0.144785
ENSG00000283503	18	37421652	37476262	261	rs72887994	rs307098	rs9964831	0.00953345	19	34.1588	0.0310108	0.0176005	107.484	0.125803
ENSG00000279034	18	37642867	37646435	195	rs62097917	rs146443557	rs752216	0.0194723	20	22.4107	0.18297	0.318645	96.3409	0.123497
ENSG00000261715	18	37646250	37679197	284	rs56041359	rs10468944	rs752216	0.0194723	23	24.3414	0.27051	0.38511	121.881	0.199594
