## Supplementary Tables for "Genomic and Functional studies identify *RPSA* as a risk gene for ALS and other neurological diseases" (part 6 of 12)

### Sheet: ST7 (continued)
Supplementary Table 7. Gene assocation test results
ENSG00000267664	18	37723890	37724468	244	rs12968187	rs7505713	rs752216	0.0194723	13	21.2817	0.1197	0.0675407	73.555	0.372496
ENSG00000286844	18	37825843	37827331	281	rs72899195	rs28553995	rs144481242	0.00847308	14	12.0918	0.840611	0.598929	42.9601	0.907228
ENSG00000286328	18	38921283	39087514	592	rs2132640	rs34177537	rs113042158	0.00325597	17	11.6421	0.676494	0.821308	136.392	0.392379
ENSG00000267313	18	39045747	39212149	645	rs16974643	rs17654743	rs113042158	0.00325597	23	20.5036	0.415652	0.611375	194.1	0.265398
ENSG00000267652	18	39369127	39369360	146	rs11875397	rs735791	rs77497241	0.000317014	21	31.6818	0.0654017	0.0630357	108.793	0.0679494
ENSG00000225253	18	39399018	39399386	239	rs1433933	rs4890369	rs77497241	0.000317014	14	14.0557	0.240021	0.445567	92.3473	0.150382
ENSG00000078142	18	39535199	39667794	318	rs4273130	rs28497067	rs62082280	0.0184318	7	10.0045	0.153202	0.188317	76.2608	0.128495
ENSG00000276174	18	39632669	39632994	147	rs10775471	rs11659568	rs62082280	0.0184318	5	5.01691	0.314837	0.41382	25.8636	0.244117
ENSG00000267088	18	39669276	39669716	178	rs12456573	rs75630435	rs76411399	0.0435373	7	5.85196	0.440397	0.557138	34.3795	0.337412
ENSG00000287007	18	39685693	39695502	215	rs530113	rs13381725	rs76411399	0.0435373	8	13.7146	0.150314	0.0895155	43.002	0.364351
ENSG00000267586	18	39739247	40271387	1634	rs12954202	rs28870469	rs2878722	8.91508e-05	24	32.3057	0.0733591	0.119591	373.469	0.0526658
ENSG00000253040	18	39850554	39850680	189	rs1461702	rs1461707	rs1461707	0.0329878	12	13.824	0.372771	0.312087	53.9048	0.444909
ENSG00000286976	18	40229485	40237858	354	rs1594436	rs9966737	rs2878722	8.91508e-05	7	11.0266	0.0773353	0.137464	91.2333	0.0534473
ENSG00000152214	18	40323192	40695656	1067	rs9961058	rs186071167	rs1541294	0.00567079	26	31.4673	0.176617	0.211324	297.596	0.150923
ENSG00000287209	18	40695712	40709004	377	rs4890423	rs58773798	rs79576710	0.00711618	8	13.3166	0.100689	0.101412	106.956	0.0999763
ENSG00000132872	18	40847857	40857500	172	rs12150785	rs879130	rs16977435	0.00780328	9	12.7501	0.158104	0.174242	54.3648	0.144508
ENSG00000278933	18	41079138	41079801	208	rs78078643	rs150449937	rs79933768	0.00776999	12	13.2373	0.443052	0.352028	49.4002	0.544227
ENSG00000267716	18	41619436	41620105	234	rs2359586	rs12960613	rs111795003	0.00879298	20	19.7499	0.294127	0.47367	86.7285	0.19453
ENSG00000202060	18	41651548	41651666	271	rs34795506	rs12961932	rs111795003	0.00879298	17	25.3461	0.102857	0.0872261	89.8876	0.124964
ENSG00000285550	18	41794936	41922280	525	rs146550015	rs12457670	rs673439	0.0011768	26	27.6018	0.0716843	0.378326	234.714	0.0380386
ENSG00000267337	18	41860733	42159918	957	rs1379044	rs8087685	rs116874514	0.00327109	27	29.904	0.189954	0.318487	311.029	0.13042
ENSG00000267573	18	41900765	41902222	253	rs77432491	rs142026770	rs118070257	0.00823564	15	18.3435	0.182659	0.245037	91.6003	0.143709
ENSG00000277899	18	42102331	42103039	268	rs11082391	rs4467169	rs116874514	0.00327109	13	15.2207	0.234002	0.293781	100.267	0.191664
ENSG00000267414	18	42256892	42259682	175	rs56358311	rs117182794	rs62103409	0.0149477	24	19.37	0.630492	0.731978	77.2322	0.492498
ENSG00000152217	18	42260138	42648475	924	rs7237741	rs1450811	rs78640093	0.00113935	77	80.7653	0.504032	0.362363	386.88	0.64422
ENSG00000280365	18	42312540	42313280	176	rs2852772	rs11082409	rs28418412	0.0114787	32	32.9502	0.37716	0.420398	117.453	0.338199
ENSG00000265957	18	42550047	42550131	203	rs17788041	rs12967290	rs9959673	0.0170019	24	22.9747	0.712779	0.521292	64.4586	0.814053
ENSG00000279319	18	42566074	42569168	218	rs77891418	rs16978256	rs78640093	0.00113935	29	26.71	0.613619	0.58735	89.14	0.638368
ENSG00000267101	18	42684326	42761347	471	rs117244582	rs8089450	rs117912109	0.0170004	18	24.1191	0.255361	0.151164	111.625	0.503584
ENSG00000132874	18	42792960	43263653	1813	rs10853530	rs12455090	rs72904451	0.000572234	68	52.0539	0.888325	0.924123	496.381	0.797006
ENSG00000267097	18	43003729	43063183	532	rs60018212	rs28568706	rs78039709	0.00938687	25	16.9136	0.887921	0.884903	107.366	0.890791
ENSG00000266988	18	43063308	43109820	505	rs62090733	rs2852295	rs72904451	0.000572234	25	19.9535	0.586883	0.74926	173.225	0.369264
ENSG00000285790	18	43071546	43083789	393	rs12457768	rs868411	rs72902386	0.00617962	19	13.5971	0.711433	0.806652	103.041	0.540258
ENSG00000267354	18	43087167	43130148	463	rs988399	rs8092620	rs72904451	0.000572234	26	20.0343	0.532238	0.78993	190.518	0.236979
ENSG00000287943	18	43151371	43191505	432	rs72902306	rs4890295	rs72904451	0.000572234	28	20.4499	0.712526	0.847515	174.666	0.393295
ENSG00000266968	18	43226118	43227902	324	rs149561147	rs55645593	rs72906339	0.00761592	21	20.2719	0.594227	0.504105	94.7816	0.671335
ENSG00000267193	18	43249332	43327180	603	rs12185374	rs56269758	rs56225322	0.0118142	29	31.0281	0.69294	0.364099	131.293	0.841632
ENSG00000141469	18	43266990	43332485	584	rs16978432	rs115147234	rs146838665	0.0124662	27	28.4918	0.728646	0.385964	117.025	0.859854
ENSG00000267558	18	43368495	43368635	235	rs11082467	rs78150817	rs71358404	0.0429702	17	12.1845	0.826126	0.788838	46.7042	0.853066
ENSG00000152223	18	43380546	43547295	680	rs9954521	rs10502871	rs28430300	0.00202728	23	24.4065	0.454611	0.381595	163.254	0.532673
ENSG00000197046	18	43405640	43424059	229	rs12455458	rs8089685	rs55727210	0.0133209	18	12.5327	0.759857	0.818555	63.2835	0.664382
ENSG00000152229	18	43563502	43652238	550	rs7231317	rs9965365	rs28430300	0.00202728	18	25.2436	0.151896	0.118351	143.248	0.208283
ENSG00000222179	18	43569619	43569911	302	rs72918362	rs7231846	rs28430300	0.00202728	14	22.9932	0.0900813	0.0603808	98.4242	0.171811
ENSG00000267293	18	43608272	43609795	286	rs4890606	rs8085233	rs193296518	0.0233884	13	16.4619	0.247271	0.225083	83.3254	0.273118
ENSG00000252034	18	43656970	43657065	254	rs12606939	rs7229971	rs193296518	0.0233884	10	13.1774	0.20821	0.21392	65.5861	0.202755
ENSG00000152234	18	43660214	43684300	318	rs16978517	rs12970379	rs4890618	0.0333305	11	9.04843	0.481615	0.617422	68.2977	0.351847
ENSG00000152240	18	43684344	43708299	318	rs9956803	rs62096529	rs9954534	0.0366979	9	5.69379	0.650815	0.770131	60.2066	0.465218
ENSG00000251939	18	43701581	43701687	274	rs114538737	rs4627465	rs7229971	0.0377398	7	4.52314	0.637414	0.717929	45.7207	0.533295
ENSG00000152242	18	43753519	43846955	297	rs12959543	rs4890323	rs139390499	0.00526706	16	17.31	0.447194	0.365815	78.0516	0.535995
ENSG00000141622	18	43906772	44043103	566	rs12604963	rs11662957	rs72909389	0.0161495	59	48.4962	0.975397	0.833668	174.261	0.986793
ENSG00000279829	18	43965670	43967046	283	rs148663360	rs73953849	rs187031387	0.0340298	36	33.6757	0.960112	0.579632	79.3598	0.979651
ENSG00000285993	18	43989160	43990608	295	rs2364834	rs75122889	rs187031387	0.0340298	32	33.4752	0.880038	0.395588	85.5882	0.941646
ENSG00000167210	18	44056935	44237183	851	rs4890326	rs4890686	rs1893566	0.000562709	57	68.5391	0.0984013	0.140768	506.065	0.0752602
ENSG00000101638	18	44247784	44339220	636	rs328130	rs10070	rs9950605	0.000502653	49	65.6365	0.0545637	0.0562996	395.388	0.0529307
ENSG00000240983	18	44302938	44303186	361	rs16960377	rs76188815	rs9950605	0.000502653	37	48.9598	0.0723613	0.0902292	259.182	0.0603288
ENSG00000270112	18	44336450	44382412	451	rs74451998	rs7241858	rs9950605	0.000502653	33	40.4235	0.0748488	0.175207	260.094	0.0470321
ENSG00000274776	18	44366662	44369260	311	rs9675544	rs72907155	rs9950605	0.000502653	23	28.8418	0.0428853	0.185612	190.877	0.0239981
ENSG00000078043	18	44383181	44500123	536	rs7229175	rs4890342	rs9950605	0.000502653	18	24.9137	0.0264382	0.127312	199.014	0.0146862
ENSG00000267587	18	44432595	44433845	229	rs56138442	rs7240843	rs113107644	0.00289293	12	21.6884	0.0285904	0.0411647	78.8647	0.0218913
ENSG00000289168	18	44448603	44455726	230	rs72907114	rs148960278	rs113107644	0.00289293	11	18.8888	0.0439849	0.0631198	77.3009	0.0337192
ENSG00000279354	18	44494984	44495586	240	rs72909181	rs4890342	rs1573369	0.0128085	11	16.2938	0.118245	0.130568	65.8638	0.107964
ENSG00000167216	18	44497455	44629849	578	rs149951315	rs56090313	rs12457793	0.0109755	14	22.1557	0.114123	0.075471	124.816	0.221281
ENSG00000288616	18	44542731	44544371	234	rs9304337	rs62095427	rs12457793	0.0109755	11	14.3532	0.241967	0.214063	59.1114	0.276157
ENSG00000275553	18	44548658	44549423	242	rs144727482	rs57366850	rs12457793	0.0109755	11	13.0653	0.267334	0.289079	63.2838	0.24796
ENSG00000288607	18	44549424	44550298	242	rs144727482	rs57366850	rs12457793	0.0109755	11	13.0653	0.267334	0.289079	63.2838	0.24796
ENSG00000288631	18	44554573	44556213	245	rs142956863	rs72903280	rs12457793	0.0109755	11	11.1219	0.306704	0.433105	68.7759	0.22426
ENSG00000206181	18	44558898	44561992	253	rs4890704	rs72903295	rs12457793	0.0109755	12	14.2379	0.255235	0.285778	70.3242	0.229466
ENSG00000280212	18	44602488	44602965	247	rs72919278	rs2571010	rs12457793	0.0109755	10	12.1224	0.238724	0.276949	70.3844	0.208311
ENSG00000266957	18	44603732	44617651	293	rs72919278	rs79078752	rs12457793	0.0109755	11	13.3135	0.259394	0.273333	76.3187	0.246519
ENSG00000267724	18	44632317	44634433	280	rs72903209	rs12326412	rs2571011	0.0559903	9	11.1423	0.333888	0.266079	53.1169	0.42313
ENSG00000167220	18	44633779	44676871	397	rs2571020	rs76002795	rs112861481	0.0117113	9	12.9526	0.237869	0.164764	68.0625	0.378235
ENSG00000267228	18	44634559	44702716	461	rs56109213	rs2137288	rs112861481	0.0117113	10	13.2267	0.281151	0.211272	83.9503	0.38894
ENSG00000267800	18	44663389	44663661	283	rs144531364	rs10520715	rs112861481	0.0117113	7	8.90571	0.324391	0.259497	40.2658	0.410497
ENSG00000134049	18	44679205	44702735	358	rs72905429	rs2137288	rs112861481	0.0117113	8	14.0799	0.140496	0.079707	59.4525	0.400436
ENSG00000215474	18	44732540	44778031	382	rs2668760	rs4405636	rs56146866	0.0052679	12	18.8307	0.154394	0.0926978	83.5194	0.363142
ENSG00000201825	18	44760813	44760919	244	rs17711764	rs16950652	rs56146866	0.0052679	12	13.9889	0.358458	0.301418	59.963	0.427065
ENSG00000287673	18	44790306	44809310	299	rs11873442	rs4986186	rs56146866	0.0052679	13	16.8047	0.265263	0.208387	82.7312	0.348856
ENSG00000267761	18	44812096	45120921	1295	rs17723389	rs142931884	rs8095913	0.00125618	34	45.6648	0.0961355	0.0872474	423.202	0.106964
ENSG00000266582	18	44906867	44906936	411	rs72910513	rs72916559	rs112908753	0.0197137	12	6.78738	0.75394	0.871338	86.4138	0.410843
ENSG00000261307	18	45027543	45084754	515	rs111847694	rs11082611	rs8095913	0.00125618	23	39.1957	0.0273756	0.0188813	262.955	0.0496502
ENSG00000279367	18	45027543	45029477	320	rs111847694	rs2063327	rs8095913	0.00125618	12	20.8725	0.0573651	0.0522784	170.373	0.0635338
ENSG00000267156	18	45156483	45157219	218	rs111237112	rs76826346	rs151287911	0.00178953	17	17.2567	0.365169	0.437108	75.8074	0.305266
ENSG00000267187	18	45229546	45230116	174	rs10502887	rs2097175	rs147955821	0.0750264	13	11.1483	0.705344	0.598399	38.3038	0.776973
ENSG00000175387	18	45335328	45457517	343	rs1579118	rs79592042	rs188531819	0.00394037	18	15.8454	0.526495	0.603334	99.2794	0.446497
ENSG00000267541	18	45379604	45379828	156	rs80027253	rs948600	rs75508272	0.16118	10	2.20567	0.99016	0.994507	20.463	0.953062
ENSG00000279707	18	45393210	45393738	172	rs1627974	rs16958629	rs75508272	0.16118	9	1.71479	0.991838	0.995218	18.7006	0.972213
ENSG00000269365	18	45404666	45408815	173	rs1787190	rs57620563	rs79386511	0.106351	10	3.26454	0.966401	0.974495	21.9455	0.950841
ENSG00000279366	18	45438578	45438875	165	rs11663262	rs9957671	rs4940140	0.00452963	13	13.2604	0.45356	0.427907	48.8303	0.479834
ENSG00000184828	18	45553043	45937123	1644	rs35091492	rs144709846	rs73433311	8.79202e-05	101	126.993	0.0547712	0.0411087	869.648	0.0817379
ENSG00000278891	18	45674005	45677235	377	rs79103256	rs8087724	rs9964911	0.00144334	28	35.8475	0.13829	0.146522	230.097	0.130884
ENSG00000286583	18	45688410	45711096	454	rs7231592	rs117046873	rs73433311	8.79202e-05	35	56.8782	0.0185897	0.011123	289.615	0.0562355
ENSG00000206944	18	45696155	45696261	365	rs6507815	rs78130179	rs73433311	8.79202e-05	22	32.9002	0.0625743	0.0632918	220.182	0.0618727
ENSG00000280197	18	45778672	45779208	391	rs75035620	rs9950321	rs79068040	0.000174559	30	61.0975	0.00133764	0.000676621	235.864	0.0574041
ENSG00000200872	18	46001858	46001971	215	rs11662161	rs4939777	rs112998430	0.0579176	14	13.089	0.636975	0.519528	48.7373	0.725461
ENSG00000277907	18	46004653	46004862	214	rs8095669	rs74789121	rs112998430	0.0579176	14	12.9675	0.64602	0.529081	46.4662	0.732582
ENSG00000266984	18	46004932	46005599	216	rs8095669	rs79575984	rs112998430	0.0579176	14	12.8367	0.665253	0.539421	46.9373	0.752903
ENSG00000134030	18	46065402	46389588	1204	rs73439382	rs9951367	rs77965108	0.00592908	84	67.4533	0.902411	0.906458	438.141	0.89801
ENSG00000278983	18	46091166	46094713	246	rs78656512	rs143452761	rs78804659	0.0158421	19	17.3276	0.562848	0.567687	84.0887	0.55798
ENSG00000279629	18	46188211	46189006	365	rs72925554	rs9967059	rs12454382	0.00725447	23	13.9694	0.919211	0.927744	94.5865	0.908456
ENSG00000266276	18	46196971	46197039	362	rs16949664	rs16949865	rs12454382	0.00725447	23	14.5541	0.918119	0.9099	86.1371	0.92499
ENSG00000267762	18	46199946	46214790	395	rs71355349	rs4939798	rs12454382	0.00725447	28	17.2092	0.934736	0.944342	102.185	0.921204
ENSG00000279250	18	46282064	46282689	284	rs7504233	rs1994558	rs13381292	0.0181913	33	23.033	0.914109	0.902104	105.414	0.923541
ENSG00000267764	18	46352422	46361141	339	rs139481349	rs7237425	rs77965108	0.00592908	39	23.8659	0.946501	0.972975	188.189	0.511833
ENSG00000101665	18	46446223	46477335	404	rs73956049	rs895666	rs117988075	0.000668521	33	30.213	0.269153	0.606593	253.652	0.140255
ENSG00000266905	18	46489321	46490311	354	rs9945724	rs72921619	rs117988075	0.000668521	35	37.3071	0.119796	0.363439	280.325	0.0680878
ENSG00000280335	18	46539476	46540189	322	rs7240215	rs7232933	rs117988075	0.000668521	39	46.393	0.151513	0.193842	231.487	0.123553
ENSG00000264269	18	46550073	46574844	342	rs920660	rs861300	rs1298240	0.00392169	37	41.6202	0.244741	0.276571	209.434	0.218352
ENSG00000141627	18	46562757	46987717	1303	rs2584769	rs12605542	rs1298240	0.00392169	25	29.164	0.244044	0.257119	336.481	0.231996
ENSG00000263849	18	46576057	46576138	235	rs2878901	rs78822067	rs1298240	0.00392169	31	32.6244	0.247945	0.386964	161.238	0.172996
ENSG00000265128	18	46642671	46652849	213	rs79114336	rs11874831	rs148830485	0.0190327	10	10.4084	0.294658	0.405425	73.1235	0.221295
ENSG00000266696	18	46732282	46735151	175	rs1965843	rs2276200	rs77110757	0.0121369	11	13.7035	0.25048	0.249837	54.7901	0.251126
ENSG00000263895	18	46958114	46973790	397	rs79948522	rs8085868	rs1943680	0.0278069	8	7.24307	0.533114	0.510649	59.3058	0.555253
ENSG00000287518	18	46973834	46978197	359	rs4939871	rs12964427	rs1943680	0.0278069	8	7.92881	0.490464	0.440454	54.4678	0.540944
ENSG00000264971	18	46996173	46996593	363	rs7506517	rs111235066	rs1943680	0.0278069	8	8.25974	0.430355	0.408518	63.8221	0.452878
ENSG00000177576	18	47003613	47013622	391	rs78036298	rs4542755	rs7237346	0.00155364	12	11.5464	0.351731	0.482764	101.85	0.257962
ENSG00000215472	18	47008051	47018849	383	rs78292281	rs8098679	rs4939583	0.000858121	13	15.5934	0.235378	0.271786	109.284	0.20625
ENSG00000263916	18	47010906	47012519	360	rs112299542	rs4939873	rs7237346	0.00155364	12	12.8054	0.296113	0.383346	97.821	0.233861
ENSG00000265496	18	47013709	47018248	359	rs78472668	rs4939583	rs4939583	0.000858121	13	14.5989	0.2965	0.333054	98.7254	0.265259
ENSG00000265681	18	47014823	47018878	359	rs77242667	rs60166479	rs4939583	0.000858121	14	16.2312	0.238077	0.299458	110.959	0.194607
ENSG00000202093	18	47015615	47015678	347	rs79562505	rs11659372	rs7237346	0.00155364	13	15.8778	0.255059	0.25579	98.8543	0.254331
ENSG00000206602	18	47017653	47017717	349	rs79562505	rs17798781	rs7237346	0.00155364	13	15.1127	0.281378	0.300369	98.8555	0.264079
ENSG00000271982	18	47018034	47018099	350	rs77300456	rs4939583	rs4939583	0.000858121	14	15.1358	0.310737	0.368935	98.8645	0.263995
ENSG00000265182	18	47021517	47023266	343	rs9961129	rs55679522	rs4939583	0.000858121	15	17.521	0.243065	0.288685	110.228	0.207914
ENSG00000264464	18	47025760	47028230	331	rs55746222	rs6507929	rs4939583	0.000858121	16	16.7302	0.198053	0.403263	130.292	0.122233
ENSG00000101670	18	47087069	47125555	453	rs72911868	rs7232248	rs4939583	0.000858121	33	37.6576	0.184828	0.264471	258.701	0.139413
ENSG00000267444	18	47176720	47177530	412	rs28512338	rs12955308	rs1943973	0.0273798	24	29.3216	0.448898	0.208261	119.639	0.746779
ENSG00000267674	18	47266193	47268433	357	rs7236198	rs2298629	rs142119880	0.0137009	15	17.5892	0.527807	0.284875	83.6897	0.74629
ENSG00000167315	18	47308534	47340323	425	rs4939890	rs74378307	rs142119880	0.0137009	13	15.3823	0.463959	0.284099	84.3003	0.666914
ENSG00000266997	18	47322163	47363993	529	rs76601944	rs1787313	rs2276170	0.0174792	10	14.5711	0.287861	0.148498	80.9597	0.624595
ENSG00000267322	18	47340331	47377429	455	rs7244563	rs149899295	rs2276170	0.0174792	8	7.52054	0.560632	0.481647	58.6904	0.632836
ENSG00000251992	18	47340503	47340646	228	rs35375476	rs74378307	rs2276170	0.0174792	10	8.05139	0.61252	0.623817	43.485	0.600919
ENSG00000252139	18	47340731	47340813	229	rs35375476	rs4939898	rs2276170	0.0174792	10	8.05166	0.612506	0.623791	43.485	0.600919
ENSG00000167306	18	47349159	47721517	1517	rs138426310	rs7237231	rs75984432	0.00355633	42	46.4909	0.415142	0.292622	376.243	0.567834
ENSG00000201668	18	47397925	47398036	377	rs72642494	rs116871032	rs2276170	0.0174792	7	6.53255	0.469659	0.479115	61.5824	0.460257
ENSG00000200527	18	47472636	47472759	334	rs1893454	rs7228713	rs1787582	0.0109231	24	24.5536	0.587474	0.430333	92.2936	0.712102
ENSG00000267196	18	47496091	47497327	353	rs1539927	rs4939613	rs1787582	0.0109231	25	27.9717	0.436861	0.30916	107.08	0.587334
ENSG00000267511	18	47590165	47590810	323	rs72913825	rs116884711	rs57136853	0.011857	15	20.7316	0.201011	0.145627	98.4692	0.304888
ENSG00000267591	18	47625112	47625532	375	rs183333096	rs1985467	rs57136853	0.011857	18	22.1424	0.306103	0.225725	109.751	0.428093
ENSG00000240663	18	47733370	47733648	265	rs112193157	rs9961270	rs75984432	0.00355633	18	22.4661	0.296589	0.211949	97.4936	0.433179
ENSG00000172361	18	47753563	47792865	357	rs75984432	rs148610036	rs75984432	0.00355633	24	27.9481	0.364733	0.262233	129.106	0.506648
ENSG00000277310	18	47782406	47782831	210	rs56085746	rs9676052	rs35534477	0.0455003	20	13.992	0.771768	0.830899	74.2879	0.670203
ENSG00000141644	18	47793252	47808144	270	rs1662902	rs7241805	rs35534477	0.0455003	22	18.3256	0.743633	0.686517	82.0942	0.786191
ENSG00000154832	18	47808713	47814209	270	rs34576378	rs77892735	rs35534477	0.0455003	20	15.702	0.75454	0.734932	75.1502	0.771944
ENSG00000267695	18	47828560	47839965	269	rs138457406	rs8088196	rs35534477	0.0455003	19	14.0209	0.768943	0.782474	69.9752	0.75398
ENSG00000274930	18	47844790	47845394	241	rs9959771	rs9748699	rs35534477	0.0455003	16	14.1964	0.650406	0.584085	61.0823	0.705196
ENSG00000251997	18	47845372	47845490	240	rs11663629	rs9748699	rs35534477	0.0455003	16	13.8312	0.659024	0.611289	60.4489	0.700082
ENSG00000154839	18	47901410	47920538	308	rs140508060	rs1073800	rs77939509	0.0275452	16	8.7752	0.889097	0.922382	62.1458	0.811529
ENSG00000239780	18	47984257	47985165	302	rs28680563	rs112543000	rs79200750	0.0086649	22	17.4452	0.72851	0.738332	80.7358	0.718129
ENSG00000141639	18	48086457	48258196	635	rs34943045	rs2586742	rs72925729	0.010128	48	62.1365	0.128199	0.0825691	280.984	0.262185
ENSG00000287381	18	48173685	48177582	232	rs930362	rs12604368	rs34338499	0.0112559	19	26.0773	0.194329	0.128051	106.95	0.35032
ENSG00000267713	18	48195880	48196585	214	rs3867257	rs34472492	rs34338499	0.0112559	31	46.9266	0.0566208	0.0332557	140.635	0.178888
ENSG00000134042	18	48321490	48351772	378	rs11082839	rs659666	rs72925729	0.010128	25	29.6294	0.281702	0.238468	126.998	0.337169
ENSG00000267233	18	48340762	48342100	313	rs4940015	rs2851745	rs72925729	0.010128	25	27.8749	0.32142	0.313646	112.856	0.32944
ENSG00000239689	18	48349947	48350490	300	rs1838188	rs2665573	rs12954003	0.0104918	24	22.4669	0.434307	0.55142	110.415	0.3323
ENSG00000082212	18	48405450	48480627	326	rs2847583	rs12958438	rs112232843	0.000148568	17	26.2452	0.0987729	0.0701074	120.765	0.163664
ENSG00000200752	18	48485637	48485749	140	rs115965192	rs4939649	rs76082340	0.000215599	15	29.7577	0.0241798	0.0128257	72.1672	0.189826
ENSG00000141642	18	48494361	48514491	157	rs608986	rs78801230	rs76082340	0.000215599	14	21.6441	0.118997	0.0862299	73.9415	0.187397
ENSG00000267699	18	48494389	48584514	219	rs608986	rs8092663	rs76082340	0.000215599	16	24.3596	0.118309	0.0819391	89.3576	0.204945
ENSG00000141646	18	48554764	48611415	151	rs2027735	rs116917382	rs79157898	0.00372636	13	13.7291	0.43443	0.393197	44.0489	0.478008
ENSG00000267717	18	48684652	48685753	194	rs113187313	rs11659440	rs150775682	0.0289379	17	17.792	0.482704	0.402075	55.3292	0.565567
ENSG00000176624	18	48700920	48744703	285	rs11082858	rs34553827	rs117175464	0.0243598	20	9.95832	0.941177	0.968921	69.6635	0.644923
ENSG00000207154	18	48810103	48810266	244	rs62092942	rs4939665	rs117175464	0.0243598	17	18.18	0.401281	0.377572	76.0917	0.426175
ENSG00000227115	18	48872619	49170309	1124	rs8096627	rs1699902	rs9953573	0.00982813	48	45.034	0.571572	0.595116	323.36	0.547205
ENSG00000266201	18	48947433	48948044	284	rs77947762	rs117185774	rs150011658	0.0449166	17	20.8693	0.386202	0.232191	79.8469	0.613232
ENSG00000266003	18	48959807	48961153	272	rs62093368	rs78416525	rs78416525	0.0283161	14	20.7497	0.16997	0.10822	77.8167	0.338614
ENSG00000265402	18	49139009	49139480	268	rs190942470	rs112084394	rs9953573	0.00982813	21	25.3231	0.219992	0.23344	120.52	0.207789
ENSG00000265712	18	49213895	49214579	436	rs73447020	rs76648092	rs9950808	0.0554805	10	6.5168	0.725228	0.770137	68.8113	0.666196
ENSG00000215457	18	49371377	49371998	215	rs9946106	rs1480927	rs1463585	0.0557425	19	11.5869	0.909663	0.902517	47.872	0.915856
ENSG00000286283	18	49749448	49750058	250	rs41529447	rs2850943	rs146908264	0.0232704	24	21.2899	0.62634	0.62157	81.9653	0.63105
ENSG00000285695	18	49810279	49835594	356	rs1813036	rs12964778	rs8096675	0.0208433	18	21.9455	0.32726	0.234414	95.5979	0.467299
ENSG00000266335	18	49862731	49865395	327	rs17815847	rs72916970	rs75117057	0.00941409	13	16.0903	0.217556	0.244289	107.813	0.195386
ENSG00000187323	18	49866567	51062273	4421	rs8097353	rs72920298	rs118180550	0.000178684	59	82.7275	0.0333813	0.0224815	1126.4	0.0645177
ENSG00000280098	18	49935412	49935627	303	rs62083507	rs79162337	rs1789666	0.00139373	27	36.215	0.0372243	0.110677	208.565	0.0222776
ENSG00000263872	18	50763471	50763560	217	rs7243864	rs1594459	rs78522955	0.00414592	10	14.704	0.173427	0.143232	79.1792	0.217297
ENSG00000260433	18	51007195	51107477	314	rs11872882	rs8083201	rs150180221	0.0414509	9	4.68531	0.886028	0.860833	34.4022	0.903741
ENSG00000263438	18	51094809	51156360	333	rs1502217	rs75691654	rs72924456	0.0299638	14	7.56108	0.883128	0.910918	47.2305	0.832425
ENSG00000242945	18	51131624	51132095	169	rs11664608	rs12959812	rs62096853	0.0541711	5	3.0634	0.679633	0.690212	23.6394	0.66859
ENSG00000264296	18	51668503	51668947	156	rs1259830	rs17462765	rs149171071	0.109049	8	4.12408	0.871153	0.845759	20.4297	0.889665
ENSG00000134046	18	51677976	51751039	342	rs1259828	rs117148738	rs141787630	0.0560707	14	5.17789	0.983727	0.98318	36.6348	0.984239
ENSG00000207233	18	51748654	51748782	218	rs475368	rs483640	rs141787630	0.0560707	12	4.16371	0.976362	0.980298	28.3522	0.970466
ENSG00000277324	18	51794716	51796398	278	rs570867	rs2956142	rs141787630	0.0560707	9	3.17939	0.983346	0.956756	22.822	0.989694
ENSG00000101751	18	51795887	51847636	416	rs4939751	rs8088269	rs138759992	0.0248903	9	3.85542	0.94813	0.920668	38.1174	0.961538
ENSG00000174448	18	51850728	51884334	371	rs117148738	rs8093718	rs138759992	0.0248903	5	2.73496	0.838874	0.740767	25.6684	0.885699
ENSG00000166845	18	51884276	51911588	348	rs11661768	rs71368972	rs138759992	0.0248903	5	2.09274	0.825581	0.836169	30.6051	0.813699
ENSG00000264350	18	51933259	51933484	315	rs1657902	rs1523864	rs12455692	0.132629	7	4.90626	0.726659	0.671402	31.5539	0.769251
ENSG00000283613	18	51939133	51951002	334	rs8097147	rs6508308	rs12455692	0.132629	7	4.93667	0.743859	0.667691	33.2223	0.796228
ENSG00000264564	18	52051804	52051933	132	rs28537672	rs28609859	rs75529672	0.0191367	5	6.99508	0.273329	0.221007	24.5326	0.346024
ENSG00000267428	18	52230313	52234534	155	rs28377497	rs74743126	rs80075196	0.0792143	7	5.35505	0.606299	0.61672	29.5914	0.595636
ENSG00000288484	18	52245772	52245850	175	rs28377497	rs7231169	rs80075196	0.0792143	7	5.49217	0.631045	0.600128	29.6949	0.659551
ENSG00000178690	18	52254988	52266724	255	rs28377497	rs8092892	rs143639679	0.0394676	6	6.52501	0.508977	0.367012	31.8845	0.647672
ENSG00000041353	18	52385091	52562747	684	rs4801001	rs117998373	rs116973703	0.000569064	15	22.9765	0.142066	0.0846395	141.969	0.350416
ENSG00000267524	18	52411981	52412812	293	rs4577186	rs12454367	rs116973703	0.000569064	4	14.4392	0.0113445	0.00601757	50.3334	0.096336
ENSG00000267311	18	52546688	52548040	178	rs112242332	rs2226879	rs116460862	0.0262434	17	18.9725	0.424349	0.330112	62.6889	0.533753
ENSG00000267112	18	52553097	52565314	203	rs2006985	rs4801116	rs4801111	0.0370267	15	12.8508	0.610269	0.613819	61.2738	0.606689
ENSG00000166510	18	52568740	52626692	353	rs4142939	rs66504040	rs192265652	0.0227172	11	9.91354	0.508804	0.53818	83.2417	0.479278
ENSG00000267647	18	52621634	52621963	255	rs8097587	rs77010034	rs192265652	0.0227172	6	5.83663	0.350547	0.441738	56.3086	0.279557
ENSG00000267013	18	52773135	52791537	336	rs11661089	rs9963966	rs117175124	0.00481263	24	23.4138	0.401393	0.495495	126.151	0.321958
ENSG00000252437	18	52813777	52813876	311	rs138967835	rs72923037	rs117175124	0.00481263	19	16.6997	0.542596	0.610203	90.3737	0.470957
ENSG00000196628	18	52889416	53332018	913	rs73957050	rs11662998	rs62091167	0.00283206	37	36.524	0.326193	0.49118	324.597	0.222769
ENSG00000267028	18	53119764	53150171	247	rs2958178	rs9636107	rs62091167	0.00283206	22	27.9371	0.18097	0.177775	125.789	0.184269
ENSG00000264571	18	53146452	53146529	176	rs4524013	rs7235482	rs62091167	0.00283206	20	23.2199	0.236606	0.278127	101.114	0.204232
ENSG00000267402	18	53159406	53163623	173	rs4408617	rs79318721	rs62091167	0.00283206	22	24.4126	0.267518	0.325982	106.862	0.223434
ENSG00000267284	18	53257135	53506415	471	rs1452787	rs7242996	rs8097418	0.00539419	24	25.8927	0.286972	0.35863	182.324	0.23396
ENSG00000242320	18	53303064	53303541	109	rs75754713	rs784218	rs9956444	0.0123776	12	15.5494	0.255849	0.212757	40.1089	0.313991
ENSG00000267325	18	53443958	53448953	202	rs784257	rs12605156	rs8097418	0.00539419	12	7.6122	0.660472	0.814654	66.1789	0.374682
ENSG00000267172	18	53484398	53486990	175	rs12968519	rs17089986	rs13381961	0.0189565	14	13.0992	0.412385	0.51873	69.3684	0.322479
ENSG00000287944	18	53531191	53533781	158	rs71352216	rs937829	rs146762099	0.00894015	17	16.0183	0.430289	0.522536	66.4718	0.348353
ENSG00000260930	18	53548919	53665450	541	rs1553597	rs75788514	rs146155565	0.00131059	25	29.0752	0.224194	0.260783	220.597	0.195374
ENSG00000267327	18	53560269	53693313	588	rs12455625	rs17090051	rs2156840	0.000738157	26	30.2087	0.228607	0.259055	231.431	0.203616
ENSG00000206129	18	53670844	53858493	927	rs117381910	rs1229587	rs2156840	0.000738157	39	38.9087	0.232639	0.473991	348.571	0.138628
ENSG00000287248	18	53693619	53696417	311	rs11151472	rs188115566	rs2156840	0.000738157	17	17.5289	0.291965	0.419127	125.378	0.212074
ENSG00000267057	18	53699061	53802526	686	rs7238923	rs1792730	rs2156840	0.000738157	28	27.5297	0.287546	0.489565	239.857	0.182999
ENSG00000267399	18	53728340	53730309	309	rs62091579	rs17201415	rs2156840	0.000738157	20	30.6474	0.0939632	0.060021	133.006	0.204419
ENSG00000201816	18	53746625	53746825	280	rs1549320	rs1945729	rs2156840	0.000738157	20	34.2029	0.0426078	0.0247848	129.368	0.145383
ENSG00000267712	18	53750587	53804767	514	rs2588490	rs144235102	rs2156840	0.000738157	25	33.9022	0.140784	0.110015	181.274	0.192591
ENSG00000267732	18	53804804	53817333	411	rs8098666	rs8083756	rs1792744	0.00642784	18	20.1376	0.290851	0.325126	120.181	0.261444
ENSG00000091164	18	54264440	54318831	247	rs564106	rs12953387	rs655784	0.0150616	14	16.7157	0.163963	0.271645	74.7797	0.114439
ENSG00000091157	18	54318574	54697042	1117	rs17090257	rs113968122	rs4801078	0.00766076	27	20.3403	0.674694	0.816175	263.669	0.403818
ENSG00000206865	18	54420457	54420557	257	rs2510188	rs1895085	rs150080460	0.0273639	12	7.67548	0.817246	0.809948	44.0399	0.82406
ENSG00000267146	18	54539899	54541201	199	rs72915283	rs117245073	rs7238428	0.0365731	9	6.2704	0.697009	0.71258	35.0632	0.680272
ENSG00000212539	18	54624501	54624699	236	rs78346601	rs78504775	rs1657421	0.0155358	12	9.31738	0.5096	0.67561	59.7945	0.338696
ENSG00000267225	18	54695063	54706076	401	rs75587912	rs62100237	rs4801078	0.00766076	13	12.1111	0.303959	0.518559	139.321	0.189765
ENSG00000286777	18	54713637	54714923	389	rs3745037	rs12963285	rs4801078	0.00766076	13	12.9779	0.333316	0.449519	135.138	0.250812
ENSG00000258609	18	54721789	54739350	420	rs75317004	rs7233437	rs4801078	0.00766076	16	22.8599	0.152441	0.117532	161.006	0.212578
ENSG00000267789	18	54803553	54814229	325	rs9953174	rs1943386	rs34306096	0.0104457	14	21.1071	0.131704	0.0989199	113.444	0.1931
ENSG00000228075	18	54814318	54817641	283	rs12963285	rs1014434	rs34306096	0.0104457	10	15.2487	0.163616	0.123253	81.2259	0.236317
ENSG00000267726	18	54836846	54838425	260	rs112198508	rs4801089	rs34306096	0.0104457	9	13.6684	0.154838	0.134618	74.2434	0.181437
ENSG00000202240	18	54951833	54951939	225	rs12967150	rs1230706	rs72940471	0.0718606	9	6.38008	0.777167	0.701358	33.806	0.825806
ENSG00000177511	18	55019788	55038962	268	rs76636548	rs72929546	rs72929528	0.0737956	8	7.47733	0.512386	0.486113	39.5202	0.538492
ENSG00000277837	18	55094365	55099344	266	rs221862	rs34388186	rs72929528	0.0737956	7	3.95838	0.82261	0.784558	29.068	0.850137
ENSG00000119547	18	55102606	55158530	450	rs2849460	rs117737755	rs597741	0.0284298	14	9.76026	0.820825	0.779493	60.8817	0.85014
ENSG00000066926	18	55211609	55253964	445	rs542856	rs12968882	rs79434987	0.00520777	23	22.4336	0.521314	0.494223	140.224	0.5481
ENSG00000278703	18	55255843	55256323	304	rs62092521	rs12327342	rs79434987	0.00520777	20	28.7146	0.161688	0.093532	121.868	0.410736
ENSG00000134440	18	55267888	55289445	399	rs12957678	rs76618971	rs79434987	0.00520777	19	17.8393	0.492236	0.533196	128.7	0.451531
ENSG00000267040	18	55297529	55336528	423	rs141502865	rs319411	rs79434987	0.00520777	21	21.3019	0.224972	0.440645	191.95	0.138381
ENSG00000267787	18	55306687	55405835	577	rs76845490	rs2663855	rs9948884	0.00485249	30	29.2662	0.109425	0.503647	311.01	0.0562649
ENSG00000081923	18	55313658	55470547	819	rs2318301	rs2156128	rs9948884	0.00485249	38	35.7068	0.0935155	0.575964	379.757	0.0461166
ENSG00000202159	18	55422626	55422732	260	rs11664134	rs2571213	rs9948884	0.00485249	24	22.18	0.115327	0.568526	178.846	0.0572987
ENSG00000231544	18	55505708	55506198	402	rs2571236	rs11877169	rs8094820	0.0109635	15	18.8273	0.177467	0.221665	116.737	0.146847
ENSG00000267209	18	55628463	55631666	409	rs76951803	rs12970138	rs118016624	0.0116995	10	5.46351	0.882456	0.858146	47.0849	0.899893
ENSG00000235028	18	55686026	55686293	403	rs66742099	rs148086200	rs113392326	0.0533121	13	4.05537	0.988877	0.990588	41.1721	0.986406
ENSG00000049759	18	55711458	56068772	1299	rs12456113	rs17669	rs12958393	0.0037074	63	64.6969	0.409061	0.41717	410.783	0.401071
ENSG00000267743	18	55857066	55862928	251	rs495587	rs150385	rs12958393	0.0037074	22	18.9922	0.523989	0.645812	97.9448	0.395093
ENSG00000267504	18	56038798	56039898	217	rs8087052	rs143393480	rs8093141	0.00954651	21	38.9966	0.0165465	0.00982446	133.184	0.0521376
ENSG00000267396	18	56065850	56067325	237	rs10513913	rs1135519	rs8093141	0.00954651	22	35.1707	0.0321752	0.0371825	152.243	0.0283533
ENSG00000267675	18	56083997	56084860	282	rs3744865	rs4940709	rs8093141	0.00954651	20	28.8175	0.0557127	0.091415	149.512	0.0399584
ENSG00000267391	18	56113020	56120998	398	rs6566964	rs8090520	rs143011531	0.0129607	23	23.171	0.345943	0.450822	141.439	0.267508
ENSG00000207778	18	56118306	56118390	384	rs149135546	rs34298397	rs143011531	0.0129607	22	21.3658	0.352924	0.49824	137.709	0.251521
ENSG00000276403	18	56143423	56144716	410	rs61049556	rs78287391	rs60164976	0.00245283	18	26.6286	0.151974	0.0862294	121.436	0.417519
ENSG00000198796	18	56148479	56296323	819	rs35851676	rs4940736	rs60164976	0.00245283	46	50.0267	0.344578	0.316597	308.733	0.375433
ENSG00000274354	18	56178830	56179542	414	rs4940707	rs11660309	rs60164976	0.00245283	26	32.8935	0.22174	0.165212	159.663	0.318697
ENSG00000267257	18	56202647	56205784	391	rs12051920	rs62096310	rs60164976	0.00245283	23	26.6488	0.329222	0.271203	143.513	0.403014
ENSG00000267579	18	56224302	56233909	338	rs55747726	rs7504779	rs60164976	0.00245283	23	27.9028	0.211155	0.21948	157.136	0.203352
ENSG00000252284	18	56267863	56267930	275	rs74761793	rs12373504	rs149886868	0.0107782	22	24.0596	0.376863	0.344114	117.391	0.412595
ENSG00000239659	18	56298491	56299352	233	rs12457935	rs78526346	rs149886868	0.0107782	30	28.306	0.552495	0.554227	109.341	0.55076
ENSG00000275418	18	56327090	56327756	229	rs7245005	rs4293480	rs149886868	0.0107782	24	19.4638	0.732006	0.726824	77.9416	0.737042
ENSG00000267226	18	56337241	56339109	227	rs78167909	rs77767290	rs149886868	0.0107782	22	15.8529	0.792162	0.823117	68.7041	0.750711
ENSG00000172175	18	56338697	56421709	496	rs8093727	rs11659611	rs149886868	0.0107782	21	17.1438	0.677601	0.702356	124.806	0.650191
ENSG00000267476	18	56339845	56419962	484	rs74595181	rs59365495	rs149886868	0.0107782	21	16.9149	0.689194	0.716252	121.168	0.658635
ENSG00000266946	18	56357588	56359385	233	rs55704994	rs4940747	rs149886868	0.0107782	13	10.0265	0.795161	0.691763	44.3143	0.851057
ENSG00000267705	18	56419411	56421130	304	rs7237818	rs8097051	rs28609402	0.0288939	10	7.93465	0.613641	0.63522	64.0309	0.590914
ENSG00000267501	18	56422091	56425074	316	rs8095700	rs2135477	rs28609402	0.0288939	11	8.67785	0.628303	0.651601	64.1493	0.603458
ENSG00000201598	18	56472500	56472606	334	rs78413726	rs6567029	rs80185856	0.00902486	20	22.6104	0.364835	0.308328	116.97	0.431989
ENSG00000267593	18	56475700	56501596	415	rs66523043	rs34609611	rs80185856	0.00902486	24	24.0007	0.490064	0.461556	137.495	0.518733
ENSG00000199713	18	56486115	56486248	313	rs9967504	rs1106198	rs80185856	0.00902486	22	24.8948	0.340356	0.30213	118.47	0.384343
ENSG00000074657	18	56529832	56653712	607	rs11661972	rs4940795	rs77094941	0.00404027	32	35.661	0.39044	0.300157	221.431	0.502822
ENSG00000251870	18	56593429	56593528	229	rs73437987	rs6567041	rs117185881	0.0131382	13	11.3373	0.645405	0.582586	49.1714	0.698111
ENSG00000224367	18	56663966	56736570	608	rs73959542	rs9965882	rs4261640	0.00165143	41	44.3411	0.227054	0.33265	330.56	0.166741
ENSG00000267215	18	56749143	56753152	429	rs55995921	rs4940843	rs4261640	0.00165143	29	35.0055	0.0927148	0.204359	253.293	0.0589945
ENSG00000166562	18	56807098	56826064	454	rs9954509	rs9966715	rs74594205	0.00322049	25	34.1836	0.0984362	0.104041	225.323	0.093388
ENSG00000134443	18	56887390	56898006	371	rs12454392	rs8094209	rs34973755	0.00190553	26	38.1125	0.0340831	0.0591206	223.456	0.023915
ENSG00000134438	18	56934267	56941318	306	rs17065627	rs72966487	rs34973755	0.00190553	14	19.3329	0.131048	0.152614	114.378	0.114586
ENSG00000166569	18	56942388	56985881	417	rs15526	rs12959587	rs34973755	0.00190553	13	20.3701	0.0964156	0.0863585	136.344	0.10902
ENSG00000074695	18	56995055	57026497	393	rs9965777	rs113034168	rs11661137	0.046921	9	8.45678	0.465755	0.488848	79.6729	0.443017
ENSG00000267677	18	57027932	57053981	342	rs595939	rs11152144	rs11661137	0.046921	8	6.46403	0.496558	0.5954	78.9791	0.398354
ENSG00000183287	18	57098171	57364894	1191	rs17065749	rs7231877	rs8089623	0.00975442	43	33.125	0.80708	0.86125	289.948	0.702509
ENSG00000267000	18	57126304	57132914	471	rs12962784	rs17065909	rs8089623	0.00975442	15	15.689	0.431778	0.403019	128.26	0.461712
ENSG00000267061	18	57230941	57235847	345	rs34983675	rs7227574	rs7236861	0.0625243	17	6.69989	0.978736	0.987112	55.7175	0.939625
ENSG00000267269	18	57353052	57355632	293	rs73961284	rs1943429	rs78200848	0.0105596	20	17.3634	0.56458	0.629267	89.7145	0.494088
ENSG00000267774	18	57363691	57365343	277	rs72966911	rs57376612	rs78200848	0.0105596	19	16.9901	0.493856	0.590541	91.5161	0.398259
ENSG00000273664	18	57367755	57368178	274	rs17698315	rs17771510	rs78200848	0.0105596	19	17.4686	0.454258	0.558156	91.3125	0.359063
ENSG00000224161	18	57428790	57429137	349	rs3097406	rs62092635	rs149329648	0.00111267	18	19.2723	0.328364	0.375238	113.892	0.288475
ENSG00000267486	18	57445804	57446221	373	rs58835147	rs150321434	rs149329648	0.00111267	20	24.1833	0.34224	0.234476	110.956	0.506804
ENSG00000267669	18	57488272	57492493	357	rs140079456	rs77480807	rs140079456	0.00238916	22	26.6466	0.328232	0.224959	121.226	0.491508
ENSG00000141682	18	57567228	57571537	256	rs12969455	rs78664200	rs17066351	0.0012325	17	16.2463	0.0244644	0.506449	188.254	0.0122408
ENSG00000267066	18	57596458	57597562	242	rs7407605	rs12454913	rs17066351	0.0012325	19	16.732	0.0532205	0.608018	173.684	0.0260258
ENSG00000267497	18	57636670	57638628	287	rs11659410	rs77169465	rs4940914	0.00458928	18	14.4226	0.506064	0.701154	108.026	0.306887
ENSG00000239398	18	57640146	57640437	295	rs80226779	rs8088491	rs4940914	0.00458928	17	14.652	0.440993	0.620529	107.503	0.290551
ENSG00000256704	18	57677226	57678375	324	rs7231647	rs3862706	rs12955357	0.0276827	10	4.40828	0.914335	0.927055	40.2289	0.896429
ENSG00000267462	18	57677513	57681490	330	rs7231647	rs9959028	rs12955357	0.0276827	10	4.28769	0.924121	0.933437	42.5358	0.911851
ENSG00000267742	18	57684010	57684673	340	rs11152195	rs1942869	rs180977536	0.0533768	11	7.83801	0.881911	0.727737	39.3706	0.926812
ENSG00000252555	18	57685857	57685963	347	rs112526334	rs36030660	rs180977536	0.0533768	11	8.16198	0.86789	0.698724	38.9093	0.918471
ENSG00000267686	18	57792265	57828428	250	rs72982930	rs8094523	rs1942864	0.0513117	9	3.37709	0.935516	0.947453	30.3355	0.91672
ENSG00000242060	18	57816808	57817597	157	rs1942870	rs688671	rs117954038	0.0584078	8	2.11426	0.976224	0.977307	16.445	0.975033
ENSG00000202468	18	57830800	57830940	180	rs948760	rs9962394	rs117954038	0.0584078	8	2.2566	0.961472	0.972117	22.4156	0.937847
ENSG00000267620	18	57863788	57865405	236	rs141657623	rs68033110	rs117954038	0.0584078	5	0.973056	0.946074	0.96471	20.3526	0.887457
ENSG00000267401	18	57961369	57968550	135	rs112533670	rs72973926	rs17773370	0.0569488	10	3.63066	0.9589	0.962475	17.8635	0.954577
ENSG00000285681	18	57996423	58207438	909	rs34360845	rs60503944	rs2156337	0.000898207	26	28.6788	0.173062	0.325889	352.63	0.112914
ENSG00000166603	18	58038295	58040008	284	rs73455674	rs9967591	rs7238914	0.0435978	9	5.65412	0.787897	0.773973	44.033	0.800428
ENSG00000267400	18	58163101	58163569	336	rs8083395	rs61627249	rs2156337	0.000898207	14	18.1972	0.0444192	0.197948	196.443	0.0247334
ENSG00000266915	18	58187074	58187398	349	rs2115922	rs71357700	rs9961981	0.00202082	14	19.4231	0.0628529	0.149405	197.673	0.0394612
ENSG00000267687	18	58192849	58193389	342	rs61224265	rs78845360	rs9961981	0.00202082	14	22.8014	0.0418148	0.0635788	201.646	0.0311157
ENSG00000267382	18	58279006	58321856	419	rs497301	rs8087550	rs78397733	0.00508415	8	11.1684	0.143731	0.192337	100.598	0.113851
ENSG00000267098	18	58296196	58569959	1232	rs534171	rs6567192	rs78397733	0.00508415	9	11.4142	0.346599	0.248381	130.794	0.488581
ENSG00000267153	18	58330348	58331602	311	rs4485477	rs139215281	rs78397733	0.00508415	7	11.1848	0.103561	0.130758	73.6198	0.0854989
ENSG00000267513	18	58461846	58462149	558	rs1455506	rs8085583	rs28788282	0.104844	3	1.97211	0.67652	0.578216	25.1985	0.748076
ENSG00000101542	18	59000663	59223012	672	rs8083641	rs12458288	rs1539997	0.00687377	68	71.0606	0.175971	0.376153	383.208	0.108065
ENSG00000206769	18	59058828	59058936	129	rs13381832	rs34014934	rs11152292	0.0107461	24	28.1891	0.205471	0.252146	96.5334	0.171829
ENSG00000243256	18	59072091	59072438	124	rs6567208	rs62098121	rs144093790	0.0212373	21	25.3551	0.227896	0.23211	85.7164	0.223807
ENSG00000288800	18	59087591	59089669	142	rs17068238	rs7244273	rs116879042	0.0117988	24	25.8808	0.159013	0.359241	112.544	0.0966561
ENSG00000267316	18	59238575	59246689	341	rs58039081	rs17694481	rs1539997	0.00687377	30	23.8659	0.641039	0.778055	138.305	0.423594
ENSG00000267279	18	59252979	59274239	401	rs17749239	rs112285063	rs1539997	0.00687377	26	23.7584	0.500293	0.589776	153.326	0.410765
ENSG00000267175	18	59259608	59416065	746	rs72995655	rs117181736	rs1539997	0.00687377	48	32.1389	0.932152	0.961795	241.388	0.741659
ENSG00000267038	18	59348886	59349928	259	rs62097437	rs7241506	rs78883928	0.0209319	17	12.5962	0.755824	0.762771	71.3825	0.748546
ENSG00000260440	18	59415315	59425697	339	rs117603627	rs79690519	rs12959901	0.022356	34	27.9942	0.894578	0.756167	92.0565	0.934313
ENSG00000176641	18	59475300	59561480	652	rs147703676	rs28881871	rs8085180	0.0106327	30	27.3086	0.60913	0.607027	186.263	0.611224
ENSG00000197563	18	59572488	59854351	1361	rs12953421	rs74873774	rs8085180	0.0106327	22	14.2517	0.877907	0.892304	193.191	0.859356
ENSG00000267597	18	59624506	59625247	402	rs8086871	rs7242668	rs4308047	0.0439125	14	9.82965	0.827358	0.774529	70.2271	0.861496
ENSG00000134444	18	59854488	59977482	726	rs62097166	rs12458117	rs111651834	0.0576812	16	14.8591	0.893378	0.534981	83.5801	0.944098
ENSG00000266900	18	59913043	59914645	285	rs17069544	rs78867748	rs76600051	0.102103	9	4.3057	0.876355	0.890165	31.9203	0.858832
ENSG00000267560	18	59967269	59968231	294	rs66653808	rs11664594	rs111651834	0.0576812	14	11.7242	0.787134	0.628444	52.8635	0.858775
ENSG00000141655	18	59992520	60058521	580	rs17718839	rs624574	rs117198850	0.0507261	32	20.538	0.950776	0.941281	140.035	0.957644
ENSG00000199867	18	59998045	59998146	327	rs1506326	rs7234346	rs111651834	0.0576812	22	15.4317	0.887681	0.843054	81.3312	0.913058
ENSG00000267341	18	60040127	60045363	416	rs7233419	rs17069958	rs117198850	0.0507261	27	17.3493	0.946953	0.922152	101.426	0.959834
ENSG00000241088	18	60082911	60083460	370	rs17069904	rs72935682	rs115997763	0.0481252	27	24.2567	0.824926	0.616042	102.944	0.893635
ENSG00000267487	18	60085551	60085809	362	rs8092336	rs608152	rs115997763	0.0481252	26	23.3726	0.821042	0.611792	100.646	0.8911
ENSG00000266920	18	60109261	60110359	357	rs2957127	rs34862266	rs72937606	0.00443963	25	22.1428	0.697734	0.627487	109.266	0.751275
ENSG00000141664	18	60190258	60254942	414	rs620068	rs28529340	rs72937606	0.00443963	26	26.73	0.379338	0.423595	163.317	0.339471
ENSG00000278017	18	60193152	60193558	207	rs116940907	rs2998	rs72937606	0.00443963	16	21.7157	0.188004	0.152612	90.0883	0.240801
ENSG00000279236	18	60218436	60219738	223	rs191483726	rs9807759	rs17070083	0.0205698	17	21.8717	0.255981	0.189704	80.9667	0.364924
ENSG00000243549	18	60317543	60317834	240	rs654606	rs34635866	rs113037442	0.0211123	19	14.3631	0.640101	0.762131	86.2802	0.456545
ENSG00000081913	18	60382774	60647666	705	rs74372421	rs72931830	rs72947701	0.012108	27	22.5263	0.667804	0.710182	205.367	0.617717
ENSG00000206746	18	60398459	60398565	160	rs34853647	rs75937998	rs2066953	0.023194	17	7.8547	0.93795	0.969555	60.8216	0.408956
ENSG00000171791	18	60790579	60987361	699	rs7244806	rs12457911	rs185288566	0.0104946	44	39.5321	0.719617	0.663366	204.086	0.763246
ENSG00000267766	18	60818347	60818553	247	rs112429525	rs72943065	rs185288566	0.0104946	23	27.3118	0.333225	0.242928	94.2619	0.465077
ENSG00000283125	18	60874855	60875401	275	rs4940571	rs7226979	rs113078533	0.0188321	14	14.0919	0.382439	0.442886	95.7204	0.32967
ENSG00000119537	18	60994959	61034461	232	rs56861289	rs12607546	rs80207848	0.0181344	16	15.3952	0.563528	0.495907	64.2245	0.625865
ENSG00000267390	18	61034528	61048864	206	rs1893806	rs7504474	rs80207848	0.0181344	13	12.6374	0.460737	0.476191	59.312	0.445466
ENSG00000119541	18	61056423	61089716	288	rs2849376	rs10871801	rs7245318	0.0119472	14	17.0318	0.243691	0.254489	84.3525	0.233604
ENSG00000267430	18	61082550	61083702	215	rs36013534	rs4940589	rs7245318	0.0119472	11	11.693	0.227173	0.387159	70.8301	0.151534
ENSG00000206075	18	61144191	61172318	406	rs4941199	rs9954135	rs12954392	0.00922346	13	17.8021	0.295259	0.16518	66.2946	0.578513
ENSG00000269989	18	61152834	61153251	349	rs7244378	rs188633408	rs12954392	0.00922346	12	17.2269	0.256864	0.141259	65.601	0.559129
ENSG00000214318	18	61164222	61164633	319	rs12458261	rs145674323	rs12954392	0.00922346	12	16.4419	0.357569	0.171823	52.7917	0.69635
ENSG00000166634	18	61209602	61236562	358	rs1858142	rs144714126	rs12954392	0.00922346	10	13.2571	0.920704	0.209652	32.622	0.965364
ENSG00000197641	18	61254223	61271873	214	rs117662135	rs28811894	rs79065562	0.0768554	6	4.50615	0.874911	0.608519	17.0621	0.929941
ENSG00000206073	18	61304493	61311490	114	rs715350	rs59227830	rs74491487	0.0739485	9	4.95025	0.813386	0.838623	19.9566	0.780263
ENSG00000206072	18	61314813	61393666	439	rs9959343	rs28696096	rs79937276	0.0127789	9	6.75636	0.566826	0.662468	64.6376	0.457681
ENSG00000057149	18	61322431	61329127	159	rs1869724	rs1506424	rs79303753	0.0179994	7	6.57152	0.436025	0.474812	32.188	0.399065
ENSG00000166396	18	61420169	61472610	641	rs1522718	rs79511354	rs79937276	0.0127789	11	9.01816	0.586106	0.620216	87.1341	0.54985
ENSG00000197632	18	61538926	61571122	434	rs1720903	rs80049715	rs77742246	0.039085	5	0.553608	0.980528	0.990029	31.0353	0.702873
ENSG00000242550	18	61564408	61603345	414	rs12958291	rs72945629	rs28709293	0.0670884	8	5.78669	0.746456	0.671111	36.8221	0.798165
ENSG00000221887	18	61616535	61649008	371	rs56979269	rs144757250	rs118000655	0.0304331	12	4.51511	0.955011	0.97225	44.4328	0.883721
ENSG00000283667	18	61633640	61637415	271	rs8085341	rs759910	rs118000655	0.0304331	12	5.12073	0.92985	0.953824	40.0703	0.85751
ENSG00000166401	18	61637263	61687013	368	rs620535	rs1607150	rs118000655	0.0304331	12	6.29298	0.891123	0.900599	47.7796	0.879746
ENSG00000267134	18	61708789	62090836	1258	rs143192328	rs12964596	rs60053274	0.0240481	32	15.8678	0.999402	0.992349	120.975	0.999689
ENSG00000237314	18	61739392	61739887	206	rs10871807	rs8088572	rs117943921	0.129014	4	0.318779	0.983985	0.98857	12.7309	0.973272
ENSG00000179676	18	61747223	61816322	383	rs12965493	rs145296060	rs60053274	0.0240481	14	4.21253	0.992579	0.994046	41.966	0.990152
ENSG00000266952	18	61848549	61927290	492	rs72949525	rs117457374	rs60053274	0.0240481	18	6.95979	0.989541	0.990461	60.9087	0.988425
ENSG00000275448	18	62345031	62345228	342	rs950652	rs2048016	rs13381533	0.00369007	8	12.7792	0.136781	0.119676	91.9464	0.159118
ENSG00000286800	18	62539500	62660064	473	rs10164227	rs11662184	rs12962289	0.0157805	19	19.9427	0.39392	0.398033	121.401	0.389843
ENSG00000263863	18	62773109	62792946	228	rs17074095	rs4941325	rs139597222	0.00359218	15	13.3682	0.582209	0.573884	49.8427	0.59042
ENSG00000264131	18	62853395	62854254	230	rs148813484	rs76754825	rs139597222	0.00359218	14	10.2918	0.560823	0.740555	64.7541	0.338608
ENSG00000264232	18	63091194	63115403	263	rs114515216	rs4413075	rs139583943	0.00212193	14	10.6308	0.6045	0.714763	66.1535	0.462397
ENSG00000265217	18	63273315	63319289	271	rs138122013	rs7231847	rs191747105	0.00796939	10	9.98372	0.399237	0.441923	59.3033	0.359981
ENSG00000081138	18	63417488	63557573	716	rs72934051	rs2193298	rs138888086	0.00616019	11	10.6182	0.300443	0.47578	132.016	0.200417
ENSG00000263720	18	63532498	63533633	322	rs2170936	rs2587377	rs11662924	0.0271276	6	8.17922	0.21474	0.225265	60.6879	0.205018
ENSG00000263622	18	63585018	63588178	359	rs2628201	rs9955895	rs138888086	0.00616019	11	12.0769	0.174349	0.357889	112.587	0.109186
ENSG00000264685	18	63735986	63736883	360	rs2715318	rs62090378	rs28803559	0.0231686	7	11.5979	0.167942	0.114583	65.9901	0.290074
ENSG00000071991	18	64168320	64271375	398	rs2089756	rs1539832	rs12454396	0.00927643	15	14.3568	0.415547	0.498661	89.4203	0.342582
ENSG00000238680	18	64613353	64613459	275	rs145314662	rs2081657	rs150756234	0.0173505	11	13.6816	0.55666	0.251113	46.7663	0.797382
ENSG00000263354	18	64748821	64748923	338	rs9948112	rs77939789	rs75109747	0.000940001	15	18.1843	0.15512	0.2531	115.55	0.109434
ENSG00000264054	18	64804848	64804988	382	rs140582362	rs74968354	rs75109747	0.000940001	8	12.3241	0.0999505	0.137318	117.559	0.0782385
ENSG00000265936	18	65042370	65042542	384	rs12959961	rs143105094	rs17077294	4.25423e-05	17	27.6543	0.0329385	0.0491434	182.618	0.0247543
ENSG00000260578	18	65149028	65152203	190	rs62093174	rs6566291	rs6566282	3.28802e-05	13	28.4359	0.0123887	0.00786352	121.955	0.0291474
ENSG00000171451	18	65173824	65183957	196	rs76169699	rs12958263	rs34374827	0.00182504	12	18.5188	0.0775351	0.100822	120.123	0.0628719
ENSG00000263424	18	65173826	65181267	190	rs76169699	rs80062192	rs34374827	0.00182504	11	18.104	0.0665429	0.0791987	119.929	0.0573365
ENSG00000265533	18	65183783	65566856	1628	rs59828897	rs71368329	rs17831238	0.00138967	38	60.2863	0.0186918	0.012145	586.069	0.0404685
ENSG00000264040	18	65269929	65270259	268	rs12954737	rs11664880	rs1444113	0.00612695	15	13.2377	0.551033	0.583947	72.8377	0.516984
ENSG00000263594	18	65339458	65434288	796	rs17827708	rs1942559	rs17831238	0.00138967	15	14.6922	0.186728	0.473806	251.091	0.104808
ENSG00000265472	18	65375166	65375483	382	rs9960535	rs6566314	rs17831238	0.00138967	10	14.5846	0.063509	0.147957	178.297	0.0400964
ENSG00000264104	18	65455505	65458272	488	rs12604250	rs17766247	rs9955007	0.00578562	12	21.1078	0.0661623	0.0488245	144.174	0.101945
ENSG00000265555	18	65475742	65482059	562	rs72952529	rs12962473	rs118157035	0.00456055	14	21.4733	0.126371	0.0901034	131.976	0.204943
ENSG00000265240	18	65497908	65499204	549	rs73968382	rs76651910	rs118157035	0.00456055	16	22.1961	0.147173	0.136973	171.451	0.158878
ENSG00000264634	18	65608186	65623663	351	rs17078250	rs9944777	rs8089010	0.00363287	15	23.1513	0.077017	0.0809807	185.746	0.0734166
ENSG00000264869	18	65769324	65782115	250	rs28719958	rs609483	rs1464191	0.0260084	8	8.32845	0.311574	0.402061	81.5502	0.245758
ENSG00000287907	18	65904337	66162370	1018	rs12971139	rs34866697	rs62100763	0.00915903	44	31.9922	0.88167	0.910939	266.41	0.826528
ENSG00000264699	18	65925317	65932064	368	rs12964447	rs72957765	rs560645	0.0155358	17	13.6524	0.559015	0.691538	122	0.403857
ENSG00000260747	18	65945039	65945480	351	rs684457	rs6566353	rs560645	0.0155358	17	14.1767	0.52959	0.654554	120.718	0.395328
ENSG00000265425	18	66094267	66104155	326	rs17079006	rs75908630	rs117213254	0.0808054	19	11.0354	0.960871	0.922642	58.1609	0.97387
ENSG00000263355	18	66123188	66124114	282	rs10513949	rs7242221	rs62099251	0.0188622	22	13.506	0.934728	0.918082	65.9289	0.945806
ENSG00000264697	18	66195207	66195360	241	rs147294980	rs17231170	rs62100763	0.00915903	14	11.1443	0.57237	0.674663	75.0472	0.453032
ENSG00000166479	18	66340925	66382345	258	rs8095628	rs12604145	rs2362104	0.0317502	11	16.8354	0.199601	0.112838	56.4846	0.481475
ENSG00000150636	18	66382446	66722426	1104	rs1477991	rs17833688	rs144548013	0.0083563	28	25.4963	0.789954	0.600709	167.46	0.866887
ENSG00000276092	18	66388319	66388797	180	rs76272101	rs17079687	rs78625943	0.155987	10	13.3269	0.541797	0.205966	28.6189	0.82108
ENSG00000263637	18	66420416	66421820	191	rs427911	rs72958056	rs74426275	0.0764521	13	13.0842	0.619437	0.441327	43.1185	0.745842
ENSG00000207072	18	66526171	66526277	325	rs8088037	rs7229633	rs17079742	0.053578	12	7.74335	0.945207	0.804851	36.5552	0.968532
ENSG00000264444	18	66533754	66534265	335	rs60126769	rs17079874	rs144912189	0.0602974	14	10.8437	0.935362	0.69827	42.1096	0.964757
ENSG00000264472	18	66567018	66569492	330	rs4891344	rs12607393	rs9960832	0.039855	11	9.37695	0.804274	0.587141	46.6402	0.881088
ENSG00000273584	18	66575285	66575836	311	rs78873510	rs78163783	rs117175580	0.0271958	11	8.43565	0.768951	0.673829	53.1336	0.826204
ENSG00000264236	18	66659955	66660612	275	rs56078362	rs12606934	rs144548013	0.0083563	9	10.5839	0.316929	0.305314	51.8137	0.329121
ENSG00000264705	18	66879514	66881587	293	rs72963982	rs474858	rs12607020	0.0135081	18	14.7397	0.715918	0.679755	76.5228	0.746502
ENSG00000285748	18	66907685	66918017	384	rs2032245	rs6566417	rs12607020	0.0135081	16	15.0378	0.570706	0.521874	89.5299	0.616394
ENSG00000278532	18	67065962	67066485	320	rs17763280	rs72957416	rs143029302	0.0102463	22	17.4516	0.839538	0.737962	78.7273	0.887033
ENSG00000206052	18	67068124	67516323	1830	rs4243308	rs75133490	rs9963298	0.00149079	68	73.2017	0.300204	0.311359	640.901	0.28959
ENSG00000264845	18	67136753	67138972	392	rs77695969	rs78277849	rs17081096	0.0253821	17	17.9151	0.463844	0.394218	97.9649	0.537063
ENSG00000265643	18	67150863	67285930	849	rs80107252	rs7241901	rs9963298	0.00149079	39	56.552	0.056758	0.034207	336.411	0.159358
ENSG00000279221	18	67327073	67330649	407	rs75845347	rs62092674	rs9963298	0.00149079	23	25.3056	0.156391	0.334722	209.975	0.0973776
ENSG00000266840	18	67372214	67392211	408	rs11151522	rs12456381	rs17789996	0.0033087	18	14.9491	0.444569	0.665458	151.51	0.262542
ENSG00000150637	18	67498394	67629039	452	rs61737901	rs191619672	rs28616015	0.0146118	23	19.0043	0.622299	0.700976	137.708	0.52458
ENSG00000176225	18	67670267	67872962	431	rs9965747	rs7228700	rs10163564	0.0254158	17	13.4754	0.643085	0.703826	110.422	0.568882
ENSG00000287646	18	67873010	67876017	271	rs34781128	rs76870841	rs10163564	0.0254158	19	15.0915	0.646127	0.716762	100.274	0.556165
ENSG00000170677	18	67956281	67997435	470	rs55794737	rs2581676	rs723279	0.00736222	25	27.8771	0.276442	0.313543	202.84	0.245435
ENSG00000266258	18	68002675	68019695	388	rs1484728	rs76110347	rs723279	0.00736222	27	35.4905	0.142806	0.126872	186.559	0.162919
ENSG00000266304	18	68003165	68004546	320	rs1484728	rs17238557	rs723279	0.00736222	21	23.6042	0.271523	0.312628	135.978	0.237954
ENSG00000266278	18	68047376	68051827	362	rs8085079	rs4891403	rs10513985	0.0111205	28	35.9618	0.143672	0.143574	183.034	0.143769
ENSG00000265698	18	68079291	68079627	345	rs2244420	rs12607051	rs10513985	0.0111205	29	35.0229	0.182833	0.203789	170.128	0.165417
ENSG00000214255	18	68097467	68098361	397	rs72969503	rs8084120	rs10513985	0.0111205	24	22.2037	0.379634	0.56711	158.501	0.248648
ENSG00000288828	18	68132153	68222701	566	rs7226654	rs78621926	rs187369304	0.00024842	29	28.2026	0.3166	0.507099	194.155	0.206172
ENSG00000278971	18	68156866	68158441	331	rs35250128	rs117104427	rs187369304	0.00024842	21	21.0967	0.347428	0.453051	113.244	0.268343
ENSG00000286642	18	68165159	68221360	438	rs73457271	rs17082884	rs187369304	0.00024842	23	23.1653	0.384428	0.451153	128.798	0.326771
ENSG00000239748	18	68179963	68180241	306	rs62102505	rs7505048	rs187369304	0.00024842	16	17.481	0.252367	0.355154	101.853	0.189026
ENSG00000263417	18	68297755	68318181	358	rs55865086	rs80243919	rs113825740	0.00425534	17	15.147	0.481048	0.584895	95.9752	0.380964
ENSG00000265781	18	68667713	68678726	334	rs9653058	rs62103366	rs78834533	0.00358854	21	14.7663	0.654297	0.834492	144.158	0.307014
ENSG00000265639	18	68696006	68700292	388	rs75119161	rs2848871	rs78834533	0.00358854	19	17.8687	0.54899	0.531226	108.639	0.566452
ENSG00000287693	18	68805065	68875602	737	rs1942182	rs11151648	rs75948654	0.00236494	30	37.3711	0.159016	0.166572	300.455	0.152064
ENSG00000265484	18	68882854	68904394	453	rs117519384	rs716310	rs75948654	0.00236494	14	22.2135	0.0649931	0.0743331	186.984	0.0577152
ENSG00000263733	18	68892940	68893957	345	rs7243912	rs146290071	rs75948654	0.00236494	12	32.1292	0.00255797	0.00132167	148.749	0.0394173
ENSG00000260676	18	69187198	69246192	553	rs11151665	rs12454068	rs149876326	0.0333826	18	10.7664	0.891723	0.904003	94.3613	0.876022
ENSG00000264388	18	69255773	69256120	326	rs61478341	rs9948107	rs72954752	0.00319027	20	12.3489	0.865134	0.903545	79.7111	0.783474
ENSG00000265946	18	69332384	69332761	360	rs12606869	rs72958794	rs72954752	0.00319027	24	21.3505	0.688255	0.61797	102.875	0.742617
ENSG00000265352	18	69399851	69455364	608	rs4891937	rs72966707	rs62100397	0.00363979	17	16.5871	0.356494	0.48266	147.036	0.264354
ENSG00000260457	18	69504275	69538024	343	rs8085029	rs73472241	rs1394992	0.018447	11	8.57376	0.375245	0.66117	94.6265	0.199474
ENSG00000265995	18	69557645	69611813	340	rs10514027	rs1487329	rs150665484	0.00875866	23	24.1247	0.382996	0.39693	111.707	0.369516
ENSG00000271313	18	69599729	69600032	208	rs2367665	rs6566588	rs150665484	0.00875866	19	20.3924	0.410365	0.371323	65.3139	0.452371
ENSG00000141668	18	70203915	70305756	495	rs12963348	rs12455364	rs8086033	0.00628063	22	29.8713	0.123289	0.121625	186.286	0.124997
ENSG00000264315	18	70285502	70286457	279	rs4892013	rs77719092	rs8086033	0.00628063	15	20.4447	0.0527669	0.155529	134.648	0.0314973
ENSG00000166342	18	70409549	70535381	667	rs72958451	rs75972847	rs1109070	0.00125973	19	23.9318	0.214721	0.19878	179.977	0.23294
ENSG00000265579	18	70410991	70413196	386	rs7236107	rs17295114	rs4891483	0.0161001	7	3.29829	0.721676	0.856106	70.671	0.382471
ENSG00000252598	18	70419187	70419286	382	rs4891483	rs8089569	rs4891483	0.0161001	6	3.80142	0.571926	0.703528	62.8389	0.411966
ENSG00000263750	18	70520556	70520617	205	rs7240235	rs8094463	rs1109070	0.00125973	15	21.8945	0.0976382	0.1106	106.642	0.0873269
ENSG00000263958	18	70535623	70548634	276	rs13381153	rs2156491	rs1109070	0.00125973	13	22.6111	0.0708223	0.0465876	95.808	0.144066
ENSG00000263711	18	70818476	70931715	566	rs73463572	rs1954983	rs62102353	0.0166046	30	25.194	0.665253	0.715552	179.707	0.604005
ENSG00000261780	18	70992176	71017114	638	rs62102309	rs6566726	rs35145543	0.00239156	30	25.7536	0.565908	0.687645	232.2	0.422409
ENSG00000289131	18	71350439	71358524	309	rs2850473	rs182414082	rs17763552	0.0195052	20	8.41261	0.979414	0.988767	70.9949	0.881319
ENSG00000265380	18	71378564	71382725	279	rs9949886	rs73474362	rs17763552	0.0195052	24	14.1138	0.910659	0.944039	86.9939	0.792269
ENSG00000241866	18	71412170	71412464	263	rs4558487	rs150141502	rs142031060	0.0308596	33	23.0256	0.880783	0.902306	102.592	0.848011
ENSG00000263655	18	71581640	71701396	612	rs79534047	rs77700766	rs139329002	0.0334235	40	32.5532	0.840637	0.792422	179.48	0.871724
ENSG00000278902	18	71589174	71589866	320	rs13381095	rs17088607	rs139329002	0.0334235	26	20.9146	0.815563	0.746358	101.382	0.857298
ENSG00000287314	18	71615115	71625209	356	rs8095633	rs8098852	rs139329002	0.0334235	24	22.603	0.718999	0.543322	103.386	0.813519
ENSG00000141665	18	71740588	71815078	496	rs62101816	rs62098107	rs12959980	0.0219631	11	11.8191	0.345542	0.377391	102.422	0.316725
ENSG00000075336	18	71815758	71827766	403	rs62097001	rs17228475	rs12959980	0.0219631	10	11.2188	0.363845	0.340728	85.0258	0.388598
ENSG00000260569	18	71878626	71907790	443	rs66860033	rs77090789	rs74382050	0.0087144	18	16.1706	0.482082	0.580646	129.217	0.386744
ENSG00000243856	18	71894741	71895036	361	rs11151920	rs72980478	rs74382050	0.0087144	15	12.9665	0.559578	0.604884	91.8192	0.51171
ENSG00000166347	18	71918081	71959208	512	rs62098109	rs117255162	rs74382050	0.0087144	14	10.0849	0.648876	0.755948	105.244	0.491117
ENSG00000286529	18	71960452	71965897	341	rs28582473	rs12965832	rs79282284	0.0208769	6	5.16941	0.332524	0.522277	62.4299	0.217084
ENSG00000206043	18	71983074	72026424	571	rs6566789	rs72973834	rs79282284	0.0208769	14	12.621	0.641316	0.556556	103.06	0.709203
ENSG00000235297	18	72057119	72057532	385	rs12958444	rs35986561	rs756010	0.0455003	18	14.7109	0.861626	0.681714	74.3945	0.915212
ENSG00000259779	18	72076650	72080444	407	rs11875913	rs9965729	rs756010	0.0455003	27	15.5313	0.97002	0.961302	86.6152	0.975539
ENSG00000187773	18	72102010	72125179	434	rs17089168	rs34868541	rs77853526	0.0164613	26	19.1825	0.947731	0.828633	83.7234	0.969474
ENSG00000287689	18	72131645	72135942	299	rs113255389	rs735076	rs77853526	0.0164613	20	20.4443	0.715176	0.430463	74.2989	0.840525
ENSG00000133313	18	72163051	72190689	381	rs1991277	rs12457983	rs9967490	0.00904644	33	46.4657	0.113474	0.0601194	172.551	0.456027
ENSG00000276934	18	72172001	72172483	286	rs118108146	rs149762367	rs77853526	0.0164613	21	25.794	0.522951	0.214413	82.1507	0.802286
ENSG00000150656	18	72201735	72254448	373	rs75139068	rs28684967	rs9967490	0.00904644	34	43.865	0.192658	0.119776	176.1	0.390072
ENSG00000264340	18	72228616	72229335	269	rs17089360	rs62097589	rs9967490	0.00904644	33	43.3361	0.16366	0.107549	153.287	0.306726
ENSG00000264247	18	72257553	72266121	220	rs34070364	rs28684967	rs9967490	0.00904644	24	28.8259	0.224093	0.226751	125.013	0.221485
ENSG00000215421	18	72265106	72777627	1029	rs4891560	rs7242893	rs9967490	0.00904644	37	36.2303	0.412592	0.504936	295.458	0.332953
ENSG00000278607	18	72782148	72783047	164	rs58350752	rs148965671	rs2279968	0.0103367	17	12.8095	0.735147	0.748841	55.0466	0.720289
ENSG00000273669	18	72785499	72786161	160	rs73971349	rs74936280	rs2279968	0.0103367	18	12.7812	0.774006	0.804405	54.8333	0.734966
ENSG00000278911	18	72815543	72818216	164	rs76536552	rs9961761	rs2279968	0.0103367	24	20.3026	0.643641	0.679443	79.2383	0.603482
ENSG00000285915	18	72824093	72837521	175	rs17056242	rs2439261	rs2279968	0.0103367	26	25.6719	0.506898	0.481247	89.3967	0.53246
ENSG00000180011	18	72907068	72921094	318	rs4891047	rs62089819	rs7238115	0.0170677	19	25.552	0.0845784	0.143163	171.324	0.059607
ENSG00000179981	18	72922710	73001905	616	rs112461913	rs17278028	rs17056795	0.00131702	25	34.8994	0.0808743	0.0900385	276.029	0.0733729
ENSG00000276993	18	73099011	73099551	386	rs118103018	rs28433354	rs17056907	0.00168807	25	25.0735	0.170013	0.45826	183.706	0.0950255
ENSG00000264116	18	73118967	73138562	383	rs17278776	rs8096298	rs17056907	0.00168807	25	23.4209	0.422891	0.552999	148.152	0.313808
ENSG00000206026	18	73121431	73139658	374	rs11151116	rs72977872	rs17056907	0.00168807	26	24.28	0.441889	0.559958	145.304	0.337542
ENSG00000266774	18	73144658	73148912	296	rs12969186	rs72977890	rs72975961	0.0269722	18	14.009	0.685918	0.728504	80.4311	0.634261
ENSG00000287281	18	73167742	73180790	309	rs7236649	rs117998390	rs12965935	0.0344559	14	15.5491	0.500757	0.341681	67.204	0.659487
ENSG00000286603	18	73184749	73186727	285	rs117696131	rs10514172	rs12965935	0.0344559	14	16.9598	0.405508	0.258329	65.9326	0.603523
ENSG00000287295	18	73218182	73220069	284	rs12963836	rs72971113	rs17057248	0.00460653	18	24.0274	0.255	0.154133	84.7624	0.488239
ENSG00000287993	18	73354449	73367971	534	rs12605639	rs17057825	rs9949527	0.0244489	18	15.2678	0.478267	0.643501	140.367	0.323148
ENSG00000261194	18	73407999	73424806	357	rs17057583	rs12326970	rs8098451	0.0271611	18	12.1924	0.775217	0.837147	84.3469	0.663445
ENSG00000266460	18	73556880	73580207	405	rs12326088	rs186462217	rs72959096	0.00973694	27	19.4202	0.823327	0.854187	101.899	0.778519
ENSG00000275827	18	73639791	73639959	356	rs8092989	rs9962941	rs77765527	0.0415568	15	7.27616	0.930248	0.949529	65.1336	0.888106
ENSG00000264108	18	73720073	73727816	426	rs139893104	rs359766	rs34940266	0.0268415	20	17.6423	0.719357	0.610957	92.8597	0.789418
ENSG00000263547	18	73834923	73857214	535	rs78549519	rs117070157	rs767350	0.00225856	21	20.8057	0.305234	0.470863	205.536	0.207346
ENSG00000266743	18	73885259	73889693	334	rs79388382	rs117631404	rs9676066	0.0088771	14	12.5766	0.50456	0.5601	89.6452	0.448744
ENSG00000264260	18	73921377	73933673	285	rs17349885	rs77150933	rs75698521	0.0394521	12	10.6199	0.614911	0.561747	59.9809	0.662165
ENSG00000264595	18	73939945	73945342	278	rs8089425	rs35464784	rs75698521	0.0394521	12	9.15469	0.647196	0.689664	57.3487	0.598263
ENSG00000266014	18	73944882	73963999	306	rs56327500	rs56015810	rs75698521	0.0394521	11	5.95272	0.817757	0.8765	52.3081	0.684848
ENSG00000265717	18	73966247	73967169	280	rs79210370	rs689755	rs75698521	0.0394521	7	4.29983	0.782641	0.744668	27.4104	0.812027
ENSG00000264212	18	73968846	73970292	281	rs4891142	rs12454659	rs75698521	0.0394521	7	4.71821	0.760719	0.694307	27.646	0.806777
ENSG00000266614	18	73971121	73972069	281	rs8094564	rs12969302	rs75698521	0.0394521	7	4.96599	0.661141	0.664114	34.6852	0.658137
ENSG00000101493	18	74069637	74207198	540	rs12454659	rs12954993	rs1030390	0.00345661	36	32.1582	0.698185	0.651938	173.811	0.736489
ENSG00000263982	18	74084672	74090230	259	rs3909678	rs36113192	rs17059345	0.0428128	20	13.9428	0.800716	0.833384	75.202	0.75519
ENSG00000280205	18	74097598	74101362	279	rs584970	rs12953853	rs59191736	0.0342698	18	12.8763	0.770035	0.798868	74.8618	0.733775
ENSG00000265778	18	74203585	74205876	199	rs3752097	rs75121479	rs9947130	0.0350796	18	11.8164	0.88779	0.856571	55.5371	0.908168
ENSG00000275763	18	74207477	74210045	203	rs140162421	rs1828132	rs9947130	0.0350796	18	11.5962	0.892875	0.867369	56.1927	0.910376
ENSG00000266256	18	74240609	74382068	936	rs7232425	rs4891194	rs4499328	0.0086793	52	37.1792	0.952909	0.939791	241.845	0.961357
ENSG00000286090	18	74327117	74329602	536	rs17642566	rs79689999	rs10048237	0.0382385	27	12.4571	0.987711	0.992297	105.232	0.969669
ENSG00000266312	18	74334093	74350987	609	rs4891168	rs60855693	rs10048237	0.0382385	29	17.3548	0.943617	0.95638	134.499	0.920513
ENSG00000276397	18	74398015	74405592	512	rs75499801	rs12458107	rs4499328	0.0086793	27	22.0269	0.703196	0.73601	174.279	0.664484
ENSG00000265934	18	74415400	74416210	418	rs28665721	rs12457100	rs4499328	0.0086793	28	21.0961	0.760249	0.82132	149.716	0.658305
ENSG00000265836	18	74463261	74463797	380	rs4505429	rs11150984	rs17059854	0.0129334	35	27.019	0.739945	0.830593	161.585	0.55649
ENSG00000265626	18	74471641	74471822	376	rs10871543	rs72983311	rs17059854	0.0129334	34	23.942	0.836827	0.900277	152.916	0.639017
ENSG00000264278	18	74506688	74534251	416	rs117659624	rs79169690	rs17059854	0.0129334	26	22.847	0.598112	0.641587	135.382	0.550527
ENSG00000252097	18	74512620	74512730	364	rs8095436	rs7236466	rs17059854	0.0129334	26	22.043	0.620689	0.686342	128.522	0.542383
ENSG00000278107	18	74517107	74517692	361	rs142760921	rs138879713	rs17059854	0.0129334	25	21.6125	0.648768	0.658009	114.38	0.639248
ENSG00000130856	18	74534513	74684857	753	rs4890784	rs17660901	rs117481741	0.00425463	30	31.2646	0.436298	0.402481	252.134	0.471631
ENSG00000244229	18	74546385	74546844	302	rs12717037	rs78720928	rs17059985	0.0622574	14	7.36499	0.895311	0.919725	51.7321	0.851092
ENSG00000265261	18	74596891	74600680	239	rs113338676	rs3794866	rs117481741	0.00425463	13	9.20924	0.735449	0.756963	50.8881	0.710913
ENSG00000266844	18	74686646	74696118	350	rs3794867	rs11150994	rs117481741	0.00425463	30	33.2024	0.275476	0.313828	200.796	0.243631
ENSG00000197971	18	74690783	74845639	1081	rs78223488	rs11151007	rs11151004	0.000353706	82	93.2397	0.170993	0.186191	650.013	0.157894
ENSG00000279811	18	74714805	74718802	394	rs7241370	rs56697205	rs470681	0.0120236	37	45.0722	0.183048	0.170051	258.896	0.197918
ENSG00000287680	18	74754820	74756695	490	rs80192240	rs117079986	rs470681	0.0120236	44	55.1154	0.1144	0.121521	386.342	0.108036
ENSG00000275178	18	74805042	74805402	479	rs79646843	rs143300573	rs75811091	0.0130654	55	53.9939	0.320171	0.513085	332.385	0.20767
ENSG00000279433	18	74820240	74822493	461	rs75713872	rs76650177	rs75811091	0.0130654	51	51.321	0.3662	0.461062	285.51	0.290926
ENSG00000278330	18	74824558	74827682	463	rs74878620	rs117681720	rs117681720	0.00255858	51	57.1757	0.237058	0.256605	295.337	0.219807
ENSG00000265844	18	74892062	74947386	863	rs1667905	rs117253049	rs11151004	0.000353706	28	31.6783	0.342159	0.287801	282.502	0.408659
ENSG00000166573	18	74961804	74989856	716	rs8093470	rs79895309	rs7231583	0.0109252	20	16.825	0.674553	0.664307	158.13	0.684411
ENSG00000264015	18	75133575	75273000	960	rs9953441	rs1943250	rs55945923	0.00638602	41	48.9924	0.198667	0.183106	389.063	0.21667
ENSG00000199392	18	75143519	75143645	415	rs34934956	rs1942579	rs117158921	0.00700811	19	16.1244	0.666528	0.648964	111.581	0.683041
ENSG00000264736	18	75147209	75149198	424	rs35255405	rs113444449	rs117158921	0.00700811	18	15.772	0.663525	0.608457	107.763	0.709662
ENSG00000264693	18	75334508	75336471	566	rs909028	rs2684758	rs72986593	0.00573606	20	21.132	0.435552	0.3894	174.736	0.484603
ENSG00000271702	18	75344884	75345316	558	rs182322933	rs148708876	rs72986593	0.00573606	24	24.001	0.472386	0.461541	188.339	0.483296
ENSG00000286727	18	75358970	75362929	585	rs117587354	rs509020	rs72986593	0.00573606	23	18.9839	0.646903	0.702162	173.163	0.580279
ENSG00000252260	18	75575420	75575523	255	rs149600303	rs117496149	rs117835771	0.0185258	22	20.3426	0.603599	0.561619	96.5042	0.642164
ENSG00000265843	18	75682593	75705687	280	rs80113572	rs111065605	rs6566050	0.0198489	13	10.8047	0.942619	0.627178	37.6715	0.969923
ENSG00000264334	18	75694976	75698566	239	rs8098016	rs111065605	rs6566050	0.0198489	12	10.3871	0.896004	0.58204	34.5843	0.944129
ENSG00000199728	18	75796739	75796845	211	rs9956875	rs12373498	rs56033304	0.0037218	21	24.3024	0.270459	0.278636	116.036	0.262635
ENSG00000266213	18	75897223	75900887	581	rs4381678	rs28505243	rs117557104	0.013436	17	13.3075	0.446915	0.715371	199.304	0.229242
ENSG00000265644	18	76240549	76244867	345	rs72999221	rs142453569	rs278827	0.00411471	10	9.26342	0.351131	0.5073	105.266	0.244825
ENSG00000265378	18	76265165	76266410	379	rs897992	rs8086464	rs278827	0.00411471	13	12.7819	0.346134	0.464795	116.015	0.260046
ENSG00000201723	18	76304096	76304188	471	rs278827	rs11081632	rs73499752	0.00330354	12	11.3895	0.135021	0.495863	193.446	0.0708898
ENSG00000266273	18	76555612	76556672	371	rs12960129	rs4799234	rs9961572	0.00917801	16	17.6227	0.428503	0.346451	104.807	0.521204
ENSG00000266586	18	76668629	76678993	494	rs2883114	rs56178127	rs4799241	0.0212547	14	10.2658	0.616391	0.742503	138.04	0.440779
ENSG00000265101	18	76685064	76687441	454	rs142103990	rs72985659	rs4799241	0.0212547	13	11.0111	0.529103	0.609885	128.622	0.444469
ENSG00000287758	18	76686053	76688494	450	rs73494150	rs138826414	rs77424858	0.0220484	13	10.8049	0.549797	0.627155	123.987	0.466163
ENSG00000263146	18	76736555	76739074	280	rs68144425	rs12964480	rs11664964	0.020371	17	12.8438	0.621712	0.746577	106.781	0.445041
ENSG00000256463	18	76739818	76762677	309	rs118173295	rs4799001	rs8085451	0.0193633	17	16.8703	0.439854	0.463188	122.124	0.417157
ENSG00000166377	18	76829285	77138287	1092	rs118180739	rs1562722	rs61230963	0.0152018	14	11.955	0.511458	0.609919	208.108	0.410828
ENSG00000279416	18	76845134	76846435	289	rs117913020	rs66798245	rs61230963	0.0152018	4	7.09604	0.1724	0.130899	47.6571	0.2451
ENSG00000267655	18	76877207	76877920	292	rs624487	rs7232068	rs61230963	0.0152018	4	7.1905	0.151476	0.126157	43.7861	0.188049
ENSG00000279474	18	76904752	76906918	295	rs73001197	rs6506742	rs56894683	0.0153312	4	7.09584	0.144677	0.130909	47.7481	0.161404
ENSG00000286245	18	76945801	76951559	258	rs67453727	rs7232195	rs56894683	0.0153312	6	7.34104	0.277093	0.290456	55.3392	0.264614
ENSG00000267628	18	77013577	77014856	176	rs12968701	rs115913937	rs2062182	0.0341312	6	4.01731	0.616705	0.674334	32.4499	0.549905
ENSG00000267015	18	77100258	77103972	319	rs11081527	rs7244445	rs304923	0.0480706	7	4.57555	0.659172	0.711601	58.187	0.595389
ENSG00000279077	18	77112458	77114567	337	rs113976535	rs304933	rs9953344	0.0160504	10	8.97558	0.465029	0.534422	91.1533	0.398775
ENSG00000131196	18	77155856	77289325	778	rs113133629	rs540110	rs9953344	0.0160504	28	18.3133	0.894252	0.917982	165.289	0.852565
ENSG00000279637	18	77180836	77182780	345	rs6506761	rs160189	rs9953344	0.0160504	19	15.9733	0.718498	0.65906	96.6173	0.764104
ENSG00000286186	18	77220378	77225843	342	rs1051978	rs838053	rs4567804	0.034838	10	5.91768	0.803382	0.822131	59.2406	0.780912
ENSG00000275186	18	77230120	77230940	333	rs76804350	rs118097556	rs4567804	0.034838	11	4.74627	0.916484	0.942829	57.1526	0.84846
ENSG00000279981	18	77256058	77258348	317	rs3786194	rs1107571	rs4567804	0.034838	11	4.33799	0.934926	0.958968	50.8352	0.847952
ENSG00000279397	18	77275798	77276057	301	rs7239147	rs626281	rs4567804	0.034838	12	5.0006	0.934021	0.957959	47.7851	0.851318
ENSG00000286296	18	77299574	77300840	339	rs445630	rs605190	rs12605781	0.105853	14	6.11408	0.993758	0.963533	31.0644	0.996588
ENSG00000267287	18	77336460	77349010	262	rs111498447	rs76021146	rs76021146	0.0894629	18	8.52477	0.982093	0.969757	41.5653	0.987285
ENSG00000267409	18	77370747	77372303	255	rs142884287	rs948803	rs1788651	0.0205178	17	12.5716	0.857053	0.764357	59.1443	0.899322
ENSG00000178412	18	77398928	77439745	359	rs508151	rs2169249	rs478133	0.00410774	10	12.3922	0.393472	0.259665	71.2127	0.576643
ENSG00000274828	18	77437287	77439358	302	rs4799073	rs9956086	rs478133	0.00410774	6	11.0347	0.143754	0.0873111	60.07	0.335218
ENSG00000060069	18	77439803	77514503	495	rs8092139	rs73970106	rs579441	0.00299852	10	16.962	0.117275	0.0752095	151.609	0.245715
ENSG00000266901	18	77462721	77463651	319	rs589394	rs8086389	rs579441	0.00299852	4	7.58484	0.115476	0.108026	82.6444	0.123973
ENSG00000266924	18	77547121	77551432	226	rs113507368	rs7239922	rs537962	0.00525946	14	23.5657	0.0834702	0.0516656	116.731	0.203557
ENSG00000267780	18	77552726	77576529	261	rs4021229	rs62103181	rs537962	0.00525946	13	17.7474	0.155361	0.167347	125.069	0.144863
ENSG00000178342	18	77557938	77660184	455	rs3933772	rs12968195	rs3744879	0.00187567	18	19.6276	0.0797666	0.354169	252.022	0.0432166
ENSG00000278075	18	77660555	77660903	257	rs7227642	rs113759560	rs3744879	0.00187567	11	12.9201	0.0517737	0.298583	157.652	0.0277195
ENSG00000122490	18	77662420	77711657	387	rs118084015	rs28873134	rs3744879	0.00187567	14	15.5618	0.0981701	0.34086	194.373	0.0549816
ENSG00000287879	18	77719579	77723178	264	rs4799105	rs12605552	rs3744879	0.00187567	11	13.4602	0.13906	0.264312	128.748	0.0918425
ENSG00000226742	18	77724582	77730822	267	rs12454454	rs114882978	rs3744879	0.00187567	10	10.9396	0.191187	0.362245	115.137	0.123015
ENSG00000141759	18	77730813	77793949	491	rs35095763	rs72974402	rs12455965	0.00309307	9	9.42747	0.347513	0.398787	115.206	0.303542
ENSG00000267127	18	77794346	77854968	525	rs118065781	rs72978335	rs1972752	0.0195421	7	6.43752	0.521227	0.489688	58.3532	0.552356
ENSG00000101546	18	77794389	77810651	405	rs118065781	rs2176729	rs1972752	0.0195421	6	7.08671	0.42144	0.312903	49.17	0.551268
ENSG00000261126	18	77806900	77853362	485	rs12456805	rs72978332	rs2364973	0.0199903	6	4.77879	0.554559	0.572482	55.8534	0.536281
ENSG00000266909	18	77835609	77836161	361	rs55921020	rs6506805	rs62102617	0.0410422	6	4.64066	0.589131	0.590655	41.2141	0.587603
ENSG00000101544	18	77867146	77905406	428	rs72974314	rs2886235	rs62102617	0.0410422	7	4.05125	0.682372	0.773856	60.1389	0.540486
ENSG00000267270	18	77905791	77937722	326	rs4488522	rs58823975	rs3744877	0.0820118	6	3.02498	0.730909	0.805705	41.3733	0.605415
ENSG00000178184	18	77915115	78005397	324	rs3826575	rs67639947	rs116260140	0.0116404	6	3.02217	0.70635	0.806059	49.7196	0.526038
ENSG00000278000	18	77919635	77920296	264	rs72976350	rs111309929	rs3744877	0.0820118	5	3.12326	0.614957	0.68099	36.9504	0.536896
ENSG00000267251	18	77941563	77960875	235	rs4020397	rs9955360	rs116260140	0.0116404	6	4.01467	0.587491	0.674692	49.2862	0.484901
ENSG00000282508	19	198264	246544	28	rs17603472	rs10418525	rs4898159	0.127556	7	4.86549	0.855075	0.676374	7.14746	0.910595
ENSG00000267305	19	239145	239247	8	rs17603472	rs12974219	rs17603472	0.337895	2	0.683661	0.669263	0.710469	1.78282	0.620712
ENSG00000282393	19	248551	251571	36	rs17603472	rs10432301	rs4897848	0.0760311	8	4.0869	0.824815	0.849199	11.9223	0.792344
ENSG00000141934	19	281040	291403	184	rs17603472	rs12462670	rs8112033	0.0026998	9	11.9349	0.162791	0.217004	89.6004	0.128978
ENSG00000105556	19	305573	344815	249	rs17603472	rs55688232	rs8112033	0.0026998	13	18.2634	0.0964102	0.147772	146.755	0.0710875
ENSG00000267124	19	305573	306467	213	rs17603472	rs7254684	rs8112033	0.0026998	9	11.8846	0.176321	0.219892	99.428	0.146078
ENSG00000105549	19	361747	376026	225	rs111820777	rs77118474	rs8112033	0.0026998	13	20.0107	0.0417707	0.0949427	151.011	0.0266847
ENSG00000286667	19	382725	387533	142	rs11084956	rs116963788	rs8112033	0.0026998	12	17.1358	0.0706186	0.144559	111.487	0.0463556
ENSG00000267443	19	397589	399173	110	rs6510724	rs117803526	rs4897961	0.0182891	11	11.6059	0.149525	0.393986	81.8098	0.0863868
ENSG00000183186	19	405445	409147	102	rs4897954	rs118029851	rs4897961	0.0182891	11	11.3057	0.164402	0.418021	79.3307	0.0947865
ENSG00000129946	19	416589	461033	150	rs56272987	rs62130831	rs4897961	0.0182891	13	15.6609	0.10613	0.267925	109.138	0.0643206
ENSG00000252539	19	453134	453245	118	rs72988462	rs62130831	rs7408648	0.0291622	9	11.5002	0.208929	0.242975	63.7083	0.182265
ENSG00000181781	19	463346	474983	113	rs62102117	rs62130831	rs7408648	0.0291622	9	11.2793	0.227279	0.257046	58.6417	0.202786
ENSG00000099866	19	489176	505343	70	rs79628497	rs7247601	rs10421720	0.0479608	7	8.13384	0.203956	0.32094	38.6012	0.144368
ENSG00000266933	19	490046	507833	70	rs79628497	rs7247601	rs10421720	0.0479608	7	8.13384	0.203956	0.32094	38.6012	0.144368
ENSG00000141933	19	507497	519654	60	rs118029851	rs7247601	rs10421720	0.0479608	7	7.67022	0.174937	0.36257	38.9758	0.109029
ENSG00000099804	19	531760	542092	136	rs6510798	rs148483503	rs4919905	0.0695134	8	5.97413	0.612902	0.65013	36.6755	0.572161
ENSG00000197540	19	544034	549924	104	rs117849699	rs148483503	rs12982646	0.0810675	7	7.05024	0.598322	0.423667	21.6165	0.730196
ENSG00000267751	19	562360	572228	124	rs34823013	rs2238548	rs58684988	0.0524022	8	4.56521	0.811213	0.802874	27.3191	0.81895
ENSG00000172270	19	571277	583494	161	rs34823013	rs11669858	rs58684988	0.0524022	9	4.26829	0.881486	0.892884	30.3911	0.86753
ENSG00000099822	19	589881	617159	217	rs34823013	rs17672806	rs58684988	0.0524022	14	7.25357	0.93325	0.924494	43.4099	0.940207
ENSG00000267036	19	590430	591300	179	rs34823013	rs7246140	rs58684988	0.0524022	9	3.96171	0.899456	0.913914	33.9315	0.879438
ENSG00000099821	19	617221	633537	243	rs4919857	rs1046253	rs58684988	0.0524022	17	7.92837	0.980912	0.968054	39.6119	0.986395
ENSG00000261204	19	637105	637537	190	rs4919812	rs187934848	rs58684988	0.0524022	16	9.55345	0.939168	0.888885	37.7319	0.958303
ENSG00000070388	19	639879	644373	240	rs12610632	rs114139278	rs58684988	0.0524022	15	10.5001	0.879375	0.787157	47.6019	0.917193
ENSG00000070423	19	647526	663233	265	rs12610632	rs111825439	rs58684988	0.0524022	17	12.2172	0.850145	0.786808	63.328	0.885806
ENSG00000267666	19	663482	669500	258	rs1054786	rs111825439	rs11669897	0.107156	16	11.5611	0.866632	0.773601	58.1529	0.907146
ENSG00000070404	19	676392	683392	224	rs3786999	rs111825439	rs11669897	0.107156	16	9.19788	0.889798	0.905041	54.5543	0.869052
ENSG00000185198	19	685546	695498	197	rs8112348	rs1971639	rs62131274	0.111936	16	9.20075	0.891232	0.904917	49.1722	0.873189
ENSG00000213726	19	690353	691172	182	rs7246140	rs111825439	rs62131274	0.111936	13	8.09833	0.829426	0.837135	45.5205	0.821032
ENSG00000099864	19	708935	748329	182	rs7245869	rs6510967	rs62131274	0.111936	14	8.05694	0.884532	0.886339	42.7715	0.88267
ENSG00000099812	19	751112	764318	23	rs111825439	rs6510967	rs111825439	0.301588	6	1.70589	0.974016	0.944665	3.13682	0.983041
ENSG00000272473	19	781002	781862	27	rs1971635	rs12460890	rs606119	0.21972	6	0.770562	0.99008	0.99284	3.83831	0.983859
ENSG00000267530	19	782755	786092	27	rs1971635	rs12460890	rs606119	0.21972	6	0.770562	0.99008	0.99284	3.83831	0.983859
ENSG00000011304	19	797075	812327	32	rs2384774	rs351111	rs4019962	0.0883811	6	2.44757	0.860354	0.874289	8.30475	0.843225
ENSG00000129951	19	812488	821955	30	rs2285696	rs351111	rs4019962	0.0883811	5	2.39857	0.785066	0.791688	7.94592	0.778082
ENSG00000263414	19	813584	813653	30	rs2285696	rs351111	rs4019962	0.0883811	5	2.39857	0.785066	0.791688	7.94592	0.778082
ENSG00000172232	19	825097	832018	19	rs62131327	rs2241623	rs4019962	0.0883811	4	3.44584	0.437479	0.486161	10.1695	0.39157
ENSG00000196415	19	840999	848175	15	rs351101	rs2241623	rs4019962	0.0883811	3	3.39213	0.271011	0.335024	9.88034	0.223552
ENSG00000197561	19	851014	856247	20	rs351101	rs8111820	rs4019962	0.0883811	4	3.59121	0.396984	0.464146	12.1545	0.338055
ENSG00000197766	19	859453	867884	35	rs351101	rs350129	rs350129	0.0691467	6	6.07832	0.297211	0.414474	21.2969	0.220532
ENSG00000175221	19	867630	893218	56	rs351101	rs34967265	rs350133	0.0576385	7	11.0912	0.145994	0.134691	33.7257	0.159196
ENSG00000207507	19	893484	893590	44	rs351111	rs34967265	rs350133	0.0576385	6	10.2154	0.134988	0.115871	28.7514	0.16102
ENSG00000198858	19	896503	913245	43	rs891206	rs34967265	rs350133	0.0576385	5	9.64517	0.11359	0.0859365	27.353	0.16517
ENSG00000116014	19	917287	921005	44	rs891206	rs2240615	rs350133	0.0576385	6	9.7935	0.152395	0.133622	27.6699	0.176679
ENSG00000116017	19	925781	975939	139	rs2241623	rs11669351	rs10414650	0.00191952	7	15.4326	0.00264916	0.0308368	146.539	0.00138386
ENSG00000267159	19	928259	928817	43	rs2965295	rs11085231	rs350133	0.0576385	5	8.9751	0.137431	0.110061	26.1403	0.180998
ENSG00000275162	19	956485	958149	132	rs8107775	rs11669351	rs10414650	0.00191952	7	15.4833	0.00245277	0.0302796	142.809	0.00127801
ENSG00000065268	19	984332	998437	110	rs2240615	rs3752239	rs10414650	0.00191952	4	14.0847	0.00244393	0.00702964	121.794	0.00147904
ENSG00000266990	19	999795	1002756	110	rs2240615	rs3752239	rs10414650	0.00191952	4	14.0847	0.00244393	0.00702964	121.794	0.00147904
ENSG00000116032	19	1000418	1009731	113	rs2240615	rs4147918	rs10414650	0.00191952	4	14.3241	0.00180969	0.0063293	129.293	0.00105577
ENSG00000182087	19	1009647	1021178	132	rs2240615	rs117760583	rs10414650	0.00191952	5	20.6377	0.000854614	0.000948183	140.268	0.000777854
ENSG00000274177	19	1010220	1010906	113	rs2240615	rs4147918	rs10414650	0.00191952	4	14.3241	0.00180969	0.0063293	129.293	0.00105577
ENSG00000207357	19	1021521	1021627	132	rs11085231	rs4807506	rs10414650	0.00191952	5	20.4737	0.000862118	0.00101809	140.677	0.00074759
ENSG00000064666	19	1026585	1039067	145	rs11085231	rs116851320	rs10414650	0.00191952	5	19.5028	0.000721113	0.00154861	159.938	0.000469979
ENSG00000279753	19	1038726	1039063	109	rs3815158	rs116851320	rs10414650	0.00191952	5	19.5824	0.00063293	0.00149642	144.401	0.00040134
ENSG00000064687	19	1039996	1065571	110	rs10409367	rs11669443	rs10414650	0.00191952	6	20.9205	0.000528802	0.00189592	150.282	0.000307249
ENSG00000180448	19	1065922	1086627	60	rs2070217	rs2074919	rs4147929	0.0048377	4	11.6055	0.0251706	0.020539	48.2721	0.0324898
ENSG00000099817	19	1086573	1095379	60	rs2070217	rs2074919	rs4147929	0.0048377	4	11.6055	0.0251706	0.020539	48.2721	0.0324898
ENSG00000167468	19	1103993	1106790	47	rs3752246	rs2074919	rs4147929	0.0048377	4	11.2265	0.0267404	0.0241333	46.5627	0.0299771
ENSG00000064932	19	1107636	1174267	56	rs4147918	rs7257851	rs4147929	0.0048377	7	11.4427	0.0889101	0.120442	50.133	0.0702459
ENSG00000118046	19	1177557	1228430	27	rs2074915	rs757292	rs10416087	0.28928	4	1.61143	0.821649	0.806736	5.19032	0.834625
ENSG00000267736	19	1203208	1203841	12	rs4807646	rs34072429	rs10416087	0.28928	3	1.72233	0.700309	0.631981	3.95951	0.752512
ENSG00000099625	19	1228286	1238026	22	rs62128769	rs757292	rs10416087	0.28928	3	0.721219	0.841989	0.868202	4.09273	0.804377
ENSG00000267778	19	1238178	1239521	18	rs9304882	rs757292	rs10416087	0.28928	3	1.23228	0.717232	0.745274	3.59036	0.68452
ENSG00000099624	19	1241745	1244824	16	rs35576999	rs757292	rs34072429	0.375848	2	0.608802	0.706652	0.737565	2.11656	0.670418
ENSG00000288704	19	1245889	1249558	16	rs35576999	rs757292	rs34072429	0.375848	2	0.608802	0.706652	0.737565	2.11656	0.670418
ENSG00000167470	19	1248552	1259142	16	rs35576999	rs757292	rs34072429	0.375848	2	0.608802	0.706652	0.737565	2.11656	0.670418
ENSG00000099622	19	1259383	1274879	14	rs7257851	rs757292	rs34072429	0.375848	2	0.741788	0.692168	0.690117	1.56026	0.694201
ENSG00000267493	19	1267470	1270259	13	rs34072429	rs757292	rs34072429	0.375848	2	0.930956	0.671413	0.627835	1.04069	0.708893
ENSG00000228300	19	1275529	1279243	12	rs4807809	rs757292	rs7257836	0.61308	1	0.00694595	0.894473	0.933579	0.256455	0.763337
ENSG00000099617	19	1285872	1301430	12	rs4807809	rs757292	rs7257836	0.61308	1	0.00694595	0.894473	0.933579	0.256455	0.763337
ENSG00000240846	19	1307400	1307718	13	rs4807809	rs1048909	rs7257836	0.61308	2	0.161888	0.909014	0.922245	0.401579	0.890569
ENSG00000267372	19	1321224	1322845	28	rs12609287	rs7256029	rs3933430	0.100084	3	3.00347	0.45037	0.39109	4.64747	0.513288
ENSG00000160953	19	1354710	1378430	71	rs1048909	rs3786984	rs502121	0.0841187	4	3.52973	0.417113	0.473372	22.0245	0.365655
ENSG00000279488	19	1372237	1374363	68	rs1048909	rs4807927	rs502121	0.0841187	4	3.49022	0.419935	0.479368	22.0245	0.365655
ENSG00000267755	19	1376772	1377519	71	rs1048909	rs3786984	rs502121	0.0841187	4	3.52973	0.417113	0.473372	22.0245	0.365655
ENSG00000115286	19	1383526	1395588	87	rs1048909	rs12977033	rs502121	0.0841187	5	3.78153	0.50798	0.581279	24.3727	0.433839
ENSG00000280486	19	1385472	1389664	83	rs1048909	rs7251165	rs502121	0.0841187	4	3.50787	0.42903	0.476682	24.2808	0.384387
ENSG00000248015	19	1392169	1396466	88	rs1048909	rs11666516	rs502121	0.0841187	5	3.76822	0.52061	0.583245	24.3766	0.456357
ENSG00000130005	19	1397025	1401569	99	rs1048909	rs8113441	rs502121	0.0841187	5	4.81619	0.4883	0.438723	25.6381	0.538448
ENSG00000071626	19	1407568	1435686	100	rs11668543	rs12981588	rs502121	0.0841187	5	4.88403	0.48262	0.430197	25.8724	0.535994
ENSG00000115268	19	1438357	1440494	70	rs1142530	rs12972390	rs73515058	0.0849956	6	5.77619	0.577284	0.448723	17.8948	0.685219
ENSG00000268798	19	1440838	1441937	63	rs2074896	rs12972390	rs73515058	0.0849956	7	5.21907	0.695854	0.633249	15.4293	0.744948
ENSG00000115266	19	1446301	1473243	59	rs3888625	rs34157870	rs73515058	0.0849956	6	2.1372	0.873932	0.906657	12.1706	0.809969
ENSG00000267317	19	1457669	1458579	46	rs3746109	rs34157870	rs4807927	0.285219	4	1.28931	0.868498	0.863187	5.71076	0.873434
ENSG00000119559	19	1461142	1479218	58	rs3786976	rs2656861	rs4807927	0.285219	5	1.51777	0.924937	0.91101	7.07302	0.935147
ENSG00000115257	19	1481427	1490751	46	rs8108743	rs72987566	rs7251165	0.352163	7	2.3474	0.963626	0.938143	6.03612	0.974271
ENSG00000115255	19	1491165	1497926	36	rs11881021	rs72987566	rs72987566	0.422303	6	0.748497	0.990759	0.993384	4.13855	0.984686
ENSG00000185761	19	1505021	1513603	20	rs12981588	rs148389949	rs148389949	0.413604	5	1.85839	0.903069	0.868372	3.44964	0.923576
ENSG00000185988	19	1508022	1536045	28	rs12981588	rs8104174	rs2238588	0.300185	6	2.47049	0.872785	0.871756	6.56763	0.873799
ENSG00000267092	19	1508374	1508962	19	rs12981588	rs72987566	rs72987566	0.422303	5	1.49271	0.919497	0.91391	2.78122	0.924416
ENSG00000181588	19	1554671	1568324	39	rs2277749	rs1052918	rs76421407	0.277821	5	2.1013	0.812618	0.834959	7.94512	0.784346
ENSG00000239367	19	1570574	1570859	39	rs2277749	rs1052918	rs76421407	0.277821	5	2.1013	0.812618	0.834959	7.94512	0.784346
ENSG00000071655	19	1573595	1592864	39	rs2277749	rs1052918	rs76421407	0.277821	5	2.1013	0.812618	0.834959	7.94512	0.784346
ENSG00000279009	19	1576938	1577085	29	rs7254681	rs1052918	rs76421407	0.277821	4	1.08276	0.840261	0.896998	6.74223	0.686437
ENSG00000267059	19	1578338	1605444	27	rs2656861	rs1052918	rs76421407	0.277821	4	1.25196	0.809328	0.869472	6.84507	0.678768
ENSG00000127540	19	1597168	1605472	23	rs148389949	rs1052918	rs76421407	0.277821	2	1.05683	0.53465	0.589539	5.58785	0.477634
ENSG00000071564	19	1609289	1652614	64	rs148389949	rs2058148	rs36013213	0.071691	5	1.93339	0.789331	0.858283	13.0546	0.640253
ENSG00000252933	19	1616491	1616594	21	rs55689557	rs1052918	rs76421407	0.277821	2	0.964977	0.533786	0.617245	4.91943	0.445514
ENSG00000267073	19	1748055	1748744	95	rs4807951	rs57107584	rs4807951	0.0791045	9	8.41546	0.638697	0.492879	24.0342	0.742428
ENSG00000205922	19	1753505	1780987	135	rs4807951	rs12985599	rs4807951	0.0791045	12	9.18411	0.89535	0.68713	25.9965	0.93948
ENSG00000130270	19	1782074	1812275	160	rs11667647	rs56289648	rs62127660	0.180201	10	4.66239	0.988095	0.91256	16.719	0.993622
ENSG00000079313	19	1815247	1848482	198	rs4426464	rs4807163	rs62127660	0.180201	11	5.4918	0.988254	0.905035	18.9622	0.99375
ENSG00000267007	19	1815248	1815872	149	rs4426464	rs28626548	rs62127660	0.180201	10	3.56668	0.990699	0.964786	14.8463	0.994644
ENSG00000267244	19	1822088	1824541	153	rs8108510	rs10422110	rs62127660	0.180201	10	3.33849	0.993738	0.9723	13.9832	0.996471
ENSG00000267125	19	1852381	1853621	141	rs10418344	rs35684719	rs8105104	0.220712	7	4.57728	0.981882	0.711393	8.15176	0.990727
ENSG00000129911	19	1852398	1863578	154	rs10418344	rs35870594	rs8105104	0.220712	7	4.17731	0.961286	0.759143	11.3392	0.97923
ENSG00000267141	19	1860249	1862018	140	rs2018612	rs12609079	rs8105104	0.220712	5	2.95318	0.914642	0.707203	10.3332	0.951534
ENSG00000261526	19	1874870	1876168	141	rs12985022	rs58242656	rs4806820	0.084512	7	5.43722	0.828354	0.606767	17.576	0.897382
ENSG00000267232	19	1875015	1875991	139	rs12985022	rs1061828	rs4806820	0.084512	7	5.42194	0.802422	0.608615	17.1473	0.87629
ENSG00000129968	19	1876809	1885495	163	rs8103930	rs10422822	rs141213603	0.0540973	10	6.4763	0.880375	0.773787	23.3603	0.920241
ENSG00000227500	19	1905371	1926012	251	rs12974664	rs150719443	rs74332272	0.0326303	10	4.35182	0.90883	0.930083	41.1601	0.870034
ENSG00000213638	19	1905398	1913446	220	rs12974664	rs8100908	rs141213603	0.0540973	11	7.76906	0.836286	0.73383	38.734	0.884596
ENSG00000133275	19	1941171	1981337	334	rs3957285	rs118123392	rs74332272	0.0326303	17	13.7816	0.90737	0.682497	57.9512	0.947705
ENSG00000180846	19	1952530	1954585	257	rs12974606	rs117389947	rs74332272	0.0326303	11	11.1697	0.784407	0.429155	40.6717	0.887599
ENSG00000133243	19	1985437	2034880	366	rs16990998	rs28559982	rs62128363	0.0055187	22	24.0462	0.423182	0.344814	129.637	0.512079
ENSG00000267283	19	1989400	1990369	267	rs112267311	rs56197957	rs74332272	0.0326303	13	11.5479	0.823244	0.565014	47.3267	0.898107
ENSG00000279653	19	2002579	2003580	252	rs11669357	rs8110878	rs8110878	0.0119463	15	15.0027	0.621054	0.451225	64.6849	0.742503
ENSG00000275468	19	2013727	2014655	245	rs7250606	rs2018771	rs62128363	0.0055187	19	19.5839	0.476877	0.419998	95.0774	0.535258
ENSG00000267180	19	2030852	2031050	224	rs4806825	rs28552397	rs62128363	0.0055187	22	20.0687	0.504424	0.57874	105.067	0.429632
ENSG00000099875	19	2037464	2051243	217	rs8112570	rs79847850	rs62128363	0.0055187	25	24.0279	0.437759	0.517761	117.136	0.364875
ENSG00000172081	19	2071035	2096672	325	rs8106837	rs2238609	rs62128363	0.0055187	19	29.3953	0.0705934	0.0600163	153.762	0.0855875
ENSG00000099840	19	2096428	2099592	249	rs78029818	rs2238611	rs62128363	0.0055187	15	24.3927	0.0527881	0.0587175	134.565	0.0479381
ENSG00000065000	19	2100987	2164467	419	rs78907639	rs11672897	rs62128363	0.0055187	19	30.1813	0.0520676	0.0495361	209.117	0.0548691
ENSG00000104885	19	2163932	2232577	391	rs55698722	rs115504014	rs2240658	0.00668786	14	20.7945	0.104283	0.107017	183.59	0.101681
ENSG00000267122	19	2212028	2215564	224	rs35049177	rs4806834	rs740404	0.00872747	13	17.5828	0.181042	0.174011	115.383	0.188594
ENSG00000104886	19	2230083	2237703	182	rs117842091	rs74788173	rs740404	0.00872747	16	18.4992	0.226358	0.295483	124.096	0.180241
ENSG00000221411	19	2234061	2234148	163	rs77395838	rs10420708	rs740404	0.00872747	16	18.1267	0.239784	0.316531	113.728	0.188878
ENSG00000104897	19	2236823	2248654	175	rs75792777	rs8101137	rs740404	0.00872747	18	23.5438	0.212686	0.17055	108.123	0.275813
ENSG00000104899	19	2249308	2252072	149	rs2074554	rs116872179	rs740404	0.00872747	18	26.5818	0.121076	0.0871806	106.981	0.192945
ENSG00000167476	19	2252251	2269758	192	rs118079536	rs4807228	rs740404	0.00872747	22	23.4408	0.386596	0.37721	109.648	0.396192
ENSG00000104904	19	2269508	2273489	179	rs73516516	rs56291613	rs740404	0.00872747	20	21.9143	0.430322	0.34518	91.5715	0.526618
ENSG00000273734	19	2269524	2341170	416	rs73516516	rs72971423	rs740404	0.00872747	21	13.3947	0.873477	0.894173	105.464	0.843523
ENSG00000188305	19	2274630	2282174	187	rs117554820	rs77954208	rs740404	0.00872747	20	18.2236	0.629658	0.572681	78.0101	0.679073
ENSG00000220008	19	2289783	2292023	199	rs10518240	rs3210	rs75469452	0.0196307	18	14.097	0.83494	0.722744	56.1814	0.885653
ENSG00000288156	19	2293172	2295780	199	rs80297278	rs11084935	rs75469452	0.0196307	18	12.416	0.867967	0.825032	55.7417	0.89463
ENSG00000286880	19	2315161	2316874	217	rs141526160	rs187815408	rs141526160	0.065896	14	8.00332	0.903454	0.889153	46.6618	0.914566
ENSG00000130332	19	2321519	2328610	268	rs141526160	rs142913635	rs141526160	0.065896	15	6.49355	0.963653	0.970213	48.4369	0.953414
ENSG00000005206	19	2328614	2355093	400	rs77833359	rs62120710	rs72987441	0.0886799	17	7.01282	0.986776	0.983382	55.107	0.989019
ENSG00000178297	19	2360236	2426259	575	rs10419748	rs3783492	rs72987441	0.0886799	17	4.61088	0.997964	0.998674	63.8057	0.995616
ENSG00000099800	19	2425623	2427584	389	rs73919625	rs3783501	rs144299347	0.113755	11	3.06666	0.987064	0.989815	40.7653	0.982278
ENSG00000176619	19	2427636	2456957	395	rs117433666	rs79995967	rs4806859	0.0962699	13	5.87671	0.956924	0.950525	53.0022	0.961864
ENSG00000267201	19	2458933	2462183	238	rs118097327	rs79995967	rs4806859	0.0962699	10	6.52088	0.819706	0.76977	43.2586	0.853205
ENSG00000099860	19	2476120	2478257	189	rs8105832	rs62121678	rs4806859	0.0962699	12	5.4597	0.924403	0.940839	37.0618	0.89577
ENSG00000252962	19	2503045	2503139	169	rs61520003	rs12981261	rs67768503	0.0601903	17	10.5655	0.795198	0.878241	65.5401	0.557216
ENSG00000176533	19	2511217	2702692	584	rs7260309	rs8101086	rs77445319	8.7076e-06	36	45.0692	0.0126087	0.142883	366.156	0.00657734
ENSG00000105694	19	2538110	2538752	233	rs116951153	rs12609340	rs12609340	0.00122977	19	23.4591	0.137073	0.217723	132.282	0.0985184
ENSG00000267412	19	2610153	2611860	257	rs75202584	rs10853961	rs77445319	8.7076e-06	16	29.0663	0.00755015	0.0234929	218.904	0.00449698
ENSG00000267214	19	2631952	2632847	246	rs10424034	rs8111268	rs77445319	8.7076e-06	12	24.0563	0.0117443	0.0199855	173.853	0.00831427
ENSG00000267749	19	2641836	2643851	226	rs74961735	rs6510697	rs77445319	8.7076e-06	12	26.9428	0.00939915	0.00787504	146.948	0.0116544
ENSG00000276097	19	2700687	2701264	173	rs72978759	rs8110934	rs139702215	0.000860147	10	14.2556	0.0807621	0.16165	100.516	0.0533019
ENSG00000176490	19	2714565	2721370	195	rs149714192	rs10422918	rs139702215	0.000860147	8	11.0497	0.0697888	0.198901	95.3594	0.0417032
ENSG00000267001	19	2717767	2740046	216	rs2110119	rs1640267	rs139702215	0.000860147	8	11.2813	0.0458288	0.186267	114.326	0.0258515
ENSG00000286460	19	2721708	2724515	188	rs73510552	rs4624312	rs139702215	0.000860147	7	11.2534	0.0504424	0.127943	99.179	0.0312217
ENSG00000261342	19	2727741	2729325	169	rs7257771	rs1640262	rs139702215	0.000860147	7	10.8841	0.0384762	0.143757	105.298	0.022064
ENSG00000141873	19	2732202	2740026	160	rs8111268	rs1640267	rs139702215	0.000860147	7	8.49635	0.0361116	0.290864	107.499	0.0189447
ENSG00000104969	19	2754713	2783360	214	rs10416764	rs1077654	rs139702215	0.000860147	9	12.6749	0.0337658	0.177878	128.296	0.0185028
ENSG00000172009	19	2785501	2815805	289	rs73514158	rs8100312	rs139702215	0.000860147	8	13.7572	0.0204064	0.0883186	129.242	0.0115099
ENSG00000172006	19	2819866	2836733	231	rs10422918	rs11670846	rs4807329	0.00897149	6	12.1352	0.0819925	0.0590206	64.5717	0.132569
ENSG00000186300	19	2841435	2860469	292	rs1640268	rs11084973	rs1640271	0.00899082	8	10.8352	0.275582	0.211212	55.349	0.372689
ENSG00000267063	19	2847225	2858714	275	rs1736181	rs12609906	rs1640271	0.00899082	8	10.3339	0.31942	0.24237	50.5418	0.429484
ENSG00000287766	19	2862268	2864426	274	rs1736185	rs6510721	rs941408	0.014475	7	5.08453	0.578047	0.649649	44.4309	0.497555
ENSG00000172000	19	2867333	2883443	307	rs1640276	rs139695213	rs1640276	0.0217352	7	5.24876	0.611318	0.629635	46.4164	0.5922
ENSG00000267398	19	2874948	2875590	281	rs4807340	rs2060277	rs2317036	0.0882097	7	5.24533	0.61258	0.630052	35.9916	0.594371
ENSG00000266938	19	2896623	2897220	223	rs4806878	rs4806891	rs4806891	0.0239663	7	8.48806	0.554357	0.291528	25.9085	0.766995
ENSG00000171970	19	2900926	2918471	238	rs4806879	rs11668311	rs4806891	0.0239663	8	8.61664	0.541665	0.37566	34.0629	0.689015
ENSG00000253392	19	2908369	2926815	234	rs6510709	rs11667371	rs4806891	0.0239663	9	10.9732	0.474584	0.277554	37.9876	0.690145
ENSG00000175691	19	2933216	2944969	232	rs149457787	rs34551565	rs4806891	0.0239663	11	12.0473	0.567517	0.360098	42.3238	0.733419
ENSG00000279452	19	2949033	2950642	203	rs56993384	rs35580021	rs4806891	0.0239663	12	8.85728	0.674684	0.71507	49.5597	0.626938
ENSG00000288906	19	2949659	2950656	199	rs4807357	rs35580021	rs4806891	0.0239663	12	8.84169	0.676066	0.716389	49.4855	0.628321
ENSG00000104953	19	2977536	2995177	235	rs117329178	rs141016146	rs4806891	0.0239663	18	12.4253	0.753357	0.824522	82.4669	0.625559
ENSG00000065717	19	2997637	3047633	296	rs72986805	rs122631	rs11671920	0.010679	25	22.9113	0.49324	0.582745	140.5	0.404764
ENSG00000104964	19	3052908	3063105	221	rs77352760	rs10413217	rs11671920	0.010679	21	23.1781	0.293308	0.334559	125.812	0.258814
ENSG00000267469	19	3052908	3053722	196	rs77352760	rs308050	rs11671920	0.010679	21	23.4669	0.333548	0.3196	107.586	0.348238
ENSG00000088256	19	3094360	3123997	296	rs141016146	rs10409051	rs8109228	0.00323535	19	25.3771	0.0918808	0.148499	191.431	0.0660542
ENSG00000267139	19	3118663	3119302	265	rs12978363	rs10409051	rs8109228	0.00323535	15	19.1629	0.130478	0.206447	151.609	0.0941038
ENSG00000267688	19	3121114	3122126	263	rs369109	rs10409051	rs8109228	0.00323535	14	19.1783	0.115315	0.158249	151.782	0.090196
ENSG00000266944	19	3130715	3131396	249	rs61276399	rs311628	rs8109228	0.00323535	15	23.3596	0.0711788	0.0767984	157.572	0.0663144
ENSG00000060558	19	3136031	3163747	334	rs11084996	rs12981876	rs8109228	0.00323535	17	25.1275	0.0333774	0.0918926	223.306	0.0203295
ENSG00000267551	19	3141574	3155173	309	rs7408577	rs8106110	rs8109228	0.00323535	16	25.4623	0.027761	0.0620793	216.095	0.0178521
ENSG00000125910	19	3172344	3180330	322	rs16989608	rs312066	rs8109228	0.00323535	17	30.7079	0.031185	0.021669	182.534	0.0554531
ENSG00000289471	19	3178326	3178705	303	rs2316407	rs312059	rs8109228	0.00323535	15	26.4478	0.0479167	0.0335714	156.521	0.0831846
ENSG00000125912	19	3185561	3209573	388	rs11557889	rs17696611	rs8109228	0.00323535	14	23.9558	0.0708082	0.0463892	155.899	0.145765
ENSG00000161082	19	3224659	3297074	309	rs311632	rs10416937	rs2304250	0.00757902	15	20.1255	0.175001	0.167171	126.057	0.183516
ENSG00000267448	19	3296763	3306885	123	rs73517163	rs2392648	rs75363577	0.0187054	12	8.48379	0.735202	0.746274	32.3702	0.723381
ENSG00000141905	19	3314401	3469215	346	rs113671738	rs112049260	rs7253809	0.000117805	28	39.3425	0.0982293	0.0755696	221.408	0.139077
ENSG00000280103	19	3355552	3355953	112	rs10417519	rs7254731	rs7254731	0.00279023	19	24.7893	0.115964	0.167597	115.177	0.0880051
ENSG00000279599	19	3371393	3371600	171	rs10445612	rs6510747	rs7253809	0.000117805	19	30.6557	0.0532079	0.0440248	158.212	0.0671601
ENSG00000095932	19	3473984	3480523	125	rs7259252	rs10420193	rs73523804	0.0690363	9	6.93587	0.590459	0.643796	41.6078	0.5314
ENSG00000284638	19	3482802	3483444	109	rs73523807	rs750762	rs4806937	0.0704261	8	5.30317	0.661397	0.724736	34.0752	0.580468
ENSG00000129932	19	3490819	3500672	107	rs8110742	rs11085022	rs4806937	0.0704261	8	5.29566	0.696982	0.725558	26.9581	0.664231
ENSG00000105325	19	3506309	3538332	93	rs117299764	rs148500211	rs148812642	0.0962845	9	4.56934	0.828847	0.87012	21.8926	0.756356
ENSG00000252408	19	3521246	3521318	49	rs34995261	rs11085022	rs10420193	0.201328	3	3.4511	0.414299	0.32716	10.4978	0.516421
ENSG00000161091	19	3538259	3574288	179	rs10421781	rs55862054	rs145304467	0.0334349	11	10.5875	0.699909	0.478435	33.9385	0.81478
ENSG00000183397	19	3539169	3544028	75	rs10409332	rs12975567	rs77070566	0.18952	9	5.68703	0.790267	0.770787	15.7748	0.807091
ENSG00000267436	19	3544197	3557567	108	rs10425459	rs12460249	rs145304467	0.0334349	10	5.60129	0.859364	0.847575	21.6042	0.869557
ENSG00000267231	19	3558013	3558484	106	rs72976603	rs4807491	rs145304467	0.0334349	9	5.17161	0.836238	0.8191	21.3109	0.850636
ENSG00000279590	19	3567276	3567957	140	rs112049260	rs11085028	rs145304467	0.0334349	10	9.08329	0.677162	0.524218	29.6881	0.774635
ENSG00000266959	19	3568118	3568271	139	rs10420193	rs11085028	rs145304467	0.0334349	10	9.1103	0.663671	0.521668	30.3608	0.759502
ENSG00000064961	19	3572775	3579086	166	rs10420193	rs11085030	rs145304467	0.0334349	10	10.5848	0.627411	0.390766	31.4856	0.779319
ENSG00000179855	19	3585476	3593539	186	rs67967456	rs1004323	rs145304467	0.0334349	10	11.5113	0.581746	0.31909	39.1234	0.774058
ENSG00000006638	19	3594505	3606873	206	rs10426380	rs10432303	rs145304467	0.0334349	10	10.9975	0.561147	0.35771	47.0927	0.727613
ENSG00000226800	19	3607245	3613928	220	rs11085023	rs57428569	rs145304467	0.0334349	10	11.4007	0.531566	0.327164	48.8968	0.715256
ENSG00000105298	19	3610643	3626813	243	rs11085023	rs12462712	rs145304467	0.0334349	10	11.8325	0.472321	0.296422	56.299	0.664788
ENSG00000186111	19	3630181	3700466	330	rs11881423	rs7257905	rs145304467	0.0334349	15	16.0429	0.396442	0.379206	116.59	0.414331
ENSG00000267304	19	3672580	3674293	152	rs7252517	rs552992626	rs73920198	0.0350033	8	10.6025	0.269841	0.225257	65.3821	0.3289
ENSG00000105289	19	3708360	3750811	208	rs12461702	rs55833318	rs28594577	7.9696e-05	17	31.1101	0.00749998	0.0193652	208.061	0.00464991
ENSG00000011132	19	3750770	3761690	130	rs59485566	rs55833318	rs28594577	7.9696e-05	12	28.1423	0.00382375	0.00527292	171.094	0.00299939
ENSG00000267205	19	3753838	3756515	128	rs111397218	rs55833318	rs28594577	7.9696e-05	11	23.3748	0.00520206	0.0156423	168.009	0.00311952
ENSG00000267138	19	3754618	3756657	128	rs111397218	rs55833318	rs28594577	7.9696e-05	11	23.3748	0.00520206	0.0156423	168.009	0.00311952
ENSG00000183617	19	3762680	3768573	134	rs111397218	rs62132976	rs28594577	7.9696e-05	12	26.424	0.00450785	0.00934414	171.394	0.00297033
ENSG00000173976	19	3769087	3772226	149	rs111397218	rs28510805	rs28594577	7.9696e-05	13	26.5787	0.00494558	0.0142011	174.6	0.00299394
ENSG00000267148	19	3775994	3776180	156	rs6510767	rs62132977	rs28594577	7.9696e-05	12	26.6399	0.00413358	0.00870375	176.539	0.00271033
ENSG00000007264	19	3777968	3802127	236	rs1985358	rs35107765	rs28594577	7.9696e-05	13	26.2273	0.00447682	0.0158445	191.459	0.00260645
ENSG00000105278	19	3804022	3869036	270	rs2240814	rs11667520	rs28594577	7.9696e-05	13	26.1179	0.0058696	0.0163915	179.442	0.00357451
ENSG00000266989	19	3870989	3872105	187	rs73521140	rs61283267	rs34254837	0.0175015	7	7.52581	0.348859	0.376255	46.9276	0.323686
ENSG00000167654	19	3879862	3928080	216	rs62132982	rs36527	rs34254837	0.0175015	14	12.5892	0.520818	0.559093	60.9376	0.481934
ENSG00000266627	19	3920247	3920504	105	rs35349506	rs3760895	rs34254837	0.0175015	10	10.1733	0.539352	0.425422	30.1025	0.644307
ENSG00000289254	19	3932491	3951405	114	rs78332543	rs111245128	rs62130411	0.0721209	12	6.46866	0.849782	0.890641	30.3297	0.768468
ENSG00000077009	19	3933067	3942414	107	rs78332543	rs145962658	rs62130411	0.0721209	12	6.64096	0.833654	0.8804	30.0413	0.739678
ENSG00000167657	19	3958451	3971121	134	rs4807527	rs35363371	rs62130411	0.0721209	10	6.09318	0.772992	0.807375	29.2632	0.727242
ENSG00000167658	19	3976054	3985461	167	rs8104659	rs4806968	rs62130411	0.0721209	11	8.24323	0.679866	0.691364	36.657	0.667817
ENSG00000206775	19	3982505	3982570	148	rs7251203	rs895334	rs62130411	0.0721209	9	7.85539	0.594025	0.548783	32.5172	0.635685
ENSG00000105229	19	4007734	4039384	234	rs3745980	rs350818	rs2305106	0.0396725	11	11.3914	0.359688	0.41108	71.328	0.315046
ENSG00000178951	19	4043301	4066897	233	rs62131473	rs113138013	rs2305106	0.0396725	12	16.6078	0.216704	0.164958	80.5149	0.302317
ENSG00000268670	19	4061613	4062747	203	rs62131484	rs10412325	rs2305106	0.0396725	11	14.3049	0.22474	0.216581	78.0404	0.233421
ENSG00000126934	19	4090319	4124119	216	rs72976979	rs352117	rs350882	0.0496188	13	14.8927	0.323555	0.314102	72.995	0.333369
ENSG00000060566	19	4153628	4173051	221	rs12983193	rs145552577	rs350882	0.0496188	11	6.63049	0.773986	0.82817	46.8474	0.685188
ENSG00000077463	19	4174106	4182563	197	rs12981921	rs694443	rs694443	0.0379067	10	6.39133	0.717833	0.781384	44.3735	0.624449
ENSG00000089847	19	4182686	4224811	274	rs7260394	rs111521965	rs7259795	0.0228389	10	5.92441	0.742448	0.821574	52.5249	0.596899
ENSG00000105246	19	4229520	4237525	213	rs352492	rs8107226	rs7259795	0.0228389	10	13.5866	0.334132	0.192697	44.0808	0.59188
ENSG00000280247	19	4246336	4247355	209	rs8110464	rs67734141	rs7259795	0.0228389	8	8.67751	0.40797	0.370227	48.6396	0.448561
ENSG00000105248	19	4247077	4269085	256	rs79212346	rs3745990	rs6510801	0.0107723	12	12.4474	0.409695	0.410451	74.1682	0.408941
ENSG00000105251	19	4279263	4290719	240	rs428253	rs34314564	rs6510801	0.0107723	13	14.8687	0.429349	0.315624	66.6717	0.563666
ENSG00000167664	19	4292224	4302428	251	rs353696	rs56828298	rs6510801	0.0107723	14	12.9761	0.57845	0.528403	70.1667	0.624855
ENSG00000105255	19	4304595	4323840	257	rs60551017	rs78871290	rs6510801	0.0107723	16	14.5728	0.58389	0.556118	82.4967	0.610416
ENSG00000178078	19	4324040	4342783	245	rs111521965	rs117975685	rs6510801	0.0107723	15	12.6121	0.625815	0.632229	75.3124	0.61929
ENSG00000269425	19	4339574	4343488	224	rs10401831	rs113409225	rs6510801	0.0107723	14	12.3919	0.587152	0.574859	72.0466	0.599183
ENSG00000008382	19	4343524	4360083	253	rs148685148	rs2230636	rs6510801	0.0107723	12	12.0386	0.487756	0.442585	76.9519	0.533424
ENSG00000269807	19	4347241	4354054	236	rs67734141	rs243340	rs6510801	0.0107723	12	11.6893	0.498464	0.470945	75.7801	0.526006
ENSG00000267938	19	4347777	4349058	218	rs113674560	rs8105428	rs6510801	0.0107723	12	10.8724	0.581235	0.539883	65.1179	0.619975
ENSG00000269318	19	4356634	4358445	219	rs11668041	rs2267946	rs243341	0.0232543	10	7.71253	0.670979	0.656893	53.4189	0.68436
ENSG00000141985	19	4360367	4400544	297	rs11883395	rs62130985	rs243374	0.0108917	9	7.97079	0.507282	0.537092	71.5655	0.477344
ENSG00000267980	19	4363786	4364637	209	rs112130299	rs105037	rs243348	0.0210163	9	6.56004	0.647697	0.682819	52.0041	0.608237
ENSG00000167670	19	4402637	4445015	306	rs11668153	rs72973991	rs6510808	0.00715819	6	6.84454	0.205691	0.335464	73.6268	0.142453
ENSG00000267255	19	4429686	4430931	216	rs62129348	rs16992406	rs6510808	0.00715819	6	7.60665	0.153009	0.26836	60.2335	0.104218
ENSG00000167671	19	4444996	4457791	254	rs141564230	rs10419571	rs6510808	0.00715819	6	6.75636	0.205192	0.343968	57.944	0.139904
ENSG00000266437	19	4445975	4446045	237	rs243411	rs10414435	rs6510808	0.00715819	6	6.75958	0.182292	0.343654	56.3418	0.118244
ENSG00000267030	19	4447301	4448214	242	rs243413	rs2288927	rs6510808	0.00715819	6	6.81812	0.174043	0.337995	57.2828	0.111846
ENSG00000280239	19	4448807	4450833	246	rs243413	rs10419571	rs6510808	0.00715819	6	6.81734	0.196676	0.33807	57.4996	0.132788
ENSG00000267769	19	4454011	4455283	229	rs8107787	rs10419571	rs6510808	0.00715819	6	6.98996	0.204655	0.321777	50.2911	0.144896
ENSG00000267011	19	4457959	4471490	225	rs388622	rs10419571	rs6510808	0.00715819	6	7.00736	0.204208	0.320167	50.2975	0.144848
ENSG00000167674	19	4472294	4502220	198	rs11668886	rs113111881	rs6510808	0.00715819	6	7.61725	0.198886	0.267507	53.9282	0.155783
ENSG00000167676	19	4502204	4518498	181	rs243395	rs11671503	rs6510808	0.00715819	9	11.6464	0.276273	0.233984	51.7094	0.330728
ENSG00000214456	19	4522543	4535236	168	rs4807590	rs12980043	rs181113894	0.0300475	10	7.20491	0.682128	0.705969	40.4483	0.655746
ENSG00000267385	19	4528439	4540079	170	rs140734044	rs12985388	rs181113894	0.0300475	10	6.0521	0.741716	0.810867	40.8855	0.626137
ENSG00000171236	19	4536414	4540048	143	rs4807593	rs12985388	rs181113894	0.0300475	11	10.6128	0.538756	0.476247	41.205	0.598432
ENSG00000167680	19	4542605	4581788	277	rs74715939	rs4806993	rs16992450	0.0123199	15	7.54265	0.899099	0.940809	68.0622	0.711075
ENSG00000263974	19	4545207	4545463	138	rs10415208	rs60169145	rs16992450	0.0123199	11	12.4464	0.369509	0.331041	50.6341	0.412465
ENSG00000267408	19	4621206	4622319	321	rs10411559	rs8101903	rs16992450	0.0123199	13	5.35788	0.959162	0.966447	47.6288	0.947873
ENSG00000185361	19	4639528	4655580	330	rs35532331	rs16992502	rs16992450	0.0123199	13	9.2149	0.931721	0.756526	43.7975	0.961083
ENSG00000074842	19	4641386	4670374	351	rs4806990	rs78895280	rs16992450	0.0123199	14	11.5755	0.811931	0.640351	61.5731	0.879308
ENSG00000268565	19	4654976	4655536	270	rs10420817	rs11671605	rs73539513	0.030892	12	5.73599	0.988984	0.928801	26.5588	0.994036
ENSG00000142002	19	4675236	4724685	329	rs10445614	rs4807635	rs62113898	0.0128702	17	14.2118	0.725077	0.652055	76.0194	0.77772
ENSG00000205790	19	4679294	4685960	211	rs9676442	rs4807626	rs73539513	0.030892	11	7.62169	0.825058	0.746737	36.9366	0.868706
ENSG00000287884	19	4692033	4694352	196	rs11878789	rs62113890	rs11085089	0.0293841	10	10.9197	0.472911	0.363809	41.9419	0.588497
ENSG00000176840	19	4769043	4785089	342	rs2006231	rs28721946	rs62113898	0.0128702	15	20.0217	0.243206	0.171101	112.336	0.376255
ENSG00000207630	19	4770682	4770791	293	rs56945978	rs4807649	rs62113898	0.0128702	14	17.0172	0.281971	0.255264	108.068	0.312908
ENSG00000268536	19	4785034	4791330	342	rs62113889	rs2779180	rs62113898	0.0128702	13	15.0071	0.35906	0.306907	108.183	0.420686
ENSG00000141965	19	4791746	4801285	378	rs12460850	rs12979855	rs62113898	0.0128702	17	22.8319	0.244853	0.154805	125.918	0.44508
ENSG00000269604	19	4791757	4795571	354	rs12460850	rs17363814	rs62113898	0.0128702	15	21.4338	0.203389	0.123531	119.222	0.423235
ENSG00000127666	19	4815944	4831724	399	rs11668223	rs62112495	rs113394029	0.0232739	21	18.5288	0.701106	0.615337	109.166	0.762919
ENSG00000267484	19	4838344	4838919	325	rs12609188	rs11667307	rs28795085	0.0123022	23	20.8898	0.616204	0.587817	109.596	0.642784
ENSG00000105355	19	4838353	4867706	404	rs12609188	rs116903907	rs28795085	0.0123022	29	28.0427	0.55971	0.515631	144.395	0.6016
ENSG00000205784	19	4890449	4902908	326	rs72981884	rs17884147	rs28795085	0.0123022	29	26.0902	0.534826	0.620664	153.383	0.443729
ENSG00000276043	19	4903092	4962165	426	rs4807656	rs150341325	rs28795085	0.0123022	30	30.464	0.555836	0.442082	162.364	0.657226
ENSG00000263409	19	4932699	4932752	268	rs8108319	rs148915675	rs28795085	0.0123022	21	22.179	0.373487	0.38926	136.953	0.358343
ENSG00000127663	19	4969124	5153609	789	rs73532696	rs57448103	rs2251519	0.0184436	30	26.1449	0.701962	0.667717	229.23	0.731539
ENSG00000105426	19	5158506	5340823	906	rs1552044	rs35234128	rs35959081	0.00101396	60	66.4117	0.418616	0.265641	395.815	0.616556
ENSG00000267550	19	5178130	5178475	313	rs10413566	rs2006674	rs190764807	0.0211747	24	16.5261	0.821771	0.868159	121.833	0.736038
ENSG00000239524	19	5277745	5278144	299	rs28485177	rs4807721	rs62115120	0.0333918	31	33.4506	0.478826	0.34914	139.932	0.615508
ENSG00000274447	19	5294258	5294707	336	rs45565133	rs12980747	rs117555649	0.0188486	33	34.4197	0.522119	0.399672	149.465	0.638615
ENSG00000105428	19	5455428	5456867	244	rs11882591	rs112214964	rs73922025	0.0177603	25	25.6586	0.503583	0.42599	107.296	0.580761
ENSG00000223573	19	5558178	5578360	323	rs35424819	rs58113313	rs61748936	0.0389192	19	8.54839	0.964681	0.980252	79.2401	0.842502
ENSG00000233270	19	5576671	5576949	240	rs10417090	rs73920031	rs61748936	0.0389192	17	7.73112	0.94986	0.971963	64.2052	0.787411
ENSG00000130254	19	5587010	5624057	283	rs112226626	rs117896971	rs61748936	0.0389192	16	5.95768	0.978698	0.988546	58.4552	0.856306
ENSG00000160633	19	5623046	5668489	281	rs139886110	rs2485279	rs945828	0.0197445	14	10.3699	0.503373	0.734671	98.8737	0.269066
ENSG00000130255	19	5674958	5691886	203	rs3760767	rs2485264	rs945828	0.0197445	12	13.4858	0.121688	0.33474	101.35	0.0710924
ENSG00000174917	19	5678432	5680527	181	rs4239608	rs4807049	rs945828	0.0197445	12	13.7339	0.145334	0.318026	86.9911	0.0903401
ENSG00000167733	19	5680615	5688534	195	rs141436552	rs146750120	rs945828	0.0197445	12	13.5585	0.114973	0.329787	100.633	0.0667042
ENSG00000196365	19	5691845	5720583	213	rs117396297	rs7257191	rs945828	0.0197445	14	14.2081	0.199869	0.434323	109.558	0.119137
ENSG00000174898	19	5720648	5778745	320	rs145273927	rs1531616	rs10413115	0.00936611	19	21.6864	0.0904187	0.300141	184.537	0.0515183
ENSG00000212123	19	5782971	5784757	225	rs2485258	rs17271883	rs10413115	0.00936611	13	18.1676	0.123247	0.151257	119.254	0.103671
ENSG00000267157	19	5784016	5785630	222	rs2436535	rs17271883	rs10413115	0.00936611	13	14.6798	0.163082	0.327764	119.207	0.103866
ENSG00000141994	19	5784843	5791236	233	rs34254251	rs10409772	rs10413115	0.00936611	13	13.8818	0.210825	0.38222	124.79	0.137078
ENSG00000171119	19	5805078	5828335	289	rs7245944	rs10424683	rs10413115	0.00936611	17	12.1916	0.59273	0.788397	127.528	0.310748
ENSG00000289543	19	5828346	5829270	261	rs2305925	rs73546595	rs10413115	0.00936611	16	11.7468	0.56334	0.76122	115.207	0.312146
ENSG00000156413	19	5830419	5839733	293	rs10416402	rs2608895	rs10413115	0.00936611	16	11.804	0.568194	0.757359	118.177	0.325141
ENSG00000171124	19	5842899	5851482	291	rs2436485	rs112912974	rs10413115	0.00936611	16	10.9067	0.665169	0.815208	115.647	0.383756
ENSG00000267709	19	5847478	5858250	302	rs11878476	rs483466	rs10413115	0.00936611	17	11.5882	0.706959	0.824408	108.943	0.46699
ENSG00000130383	19	5865837	5870551	281	rs79188022	rs76684796	rs3885642	0.0655957	14	6.4751	0.914941	0.953061	82.4522	0.665724
ENSG00000267740	19	5866182	5903798	315	rs79188022	rs7259761	rs3885642	0.0655957	16	8.35199	0.894441	0.93769	89.7286	0.707894
ENSG00000174886	19	5891287	5904017	230	rs3760775	rs7259761	rs3885642	0.0655957	15	5.20337	0.980964	0.99026	63.5145	0.70125
ENSG00000266941	19	5899906	5901522	207	rs28362451	rs59174308	rs3885642	0.0655957	12	5.21839	0.908163	0.950284	56.0309	0.617897
ENSG00000267314	19	5904852	5914718	212	rs3885642	rs4807828	rs3885642	0.0655957	10	4.31624	0.874579	0.931955	54.4233	0.564046
ENSG00000187650	19	5904883	5910864	203	rs3885642	rs10414882	rs3885642	0.0655957	10	4.27236	0.878313	0.934225	54.4233	0.564047
ENSG00000267571	19	5911589	5913910	209	rs117591440	rs12610356	rs117517033	0.115847	9	4.15438	0.832448	0.900961	51.043	0.602137
ENSG00000105519	19	5912350	5916222	212	rs117591440	rs74792734	rs117517033	0.115847	10	4.3123	0.879402	0.932161	51.6087	0.621929
ENSG00000031823	19	5916150	5978153	274	rs778982	rs10423680	rs505401	0.0187474	14	6.60647	0.897265	0.94882	90.8889	0.441543
ENSG00000266983	19	5978366	6020374	150	rs113238291	rs73923436	rs78769803	0.00280657	14	12.8742	0.298632	0.536451	77.4261	0.179496
ENSG00000087903	19	5993175	6199583	553	rs7258475	rs952235	rs78769803	0.00280657	14	15.4705	0.27811	0.346764	136.35	0.227521
ENSG00000267262	19	6062609	6077131	161	rs12977353	rs73544824	rs78769803	0.00280657	6	5.39216	0.315793	0.494586	50.8911	0.209949
ENSG00000267589	19	6072834	6073538	141	rs549785	rs6510876	rs78769803	0.00280657	5	4.92157	0.236299	0.425527	45.5521	0.151383
ENSG00000267299	19	6109333	6125808	249	rs73923432	rs79405277	rs78769803	0.00280657	6	6.46093	0.288334	0.373582	60.9654	0.227999
ENSG00000130377	19	6135258	6193105	380	rs11879739	rs3787056	rs3787062	0.014024	7	7.58554	0.341603	0.370554	67.4447	0.31525
ENSG00000267415	19	6176267	6176453	273	rs4439887	rs4807065	rs3787067	0.0155401	6	5.1486	0.474492	0.5249	36.0441	0.425325
ENSG00000284490	19	6199416	6205132	263	rs113163719	rs13382119	rs3787062	0.014024	5	3.15933	0.557545	0.675437	31.0548	0.422281
ENSG00000130382	19	6210392	6279986	469	rs7254965	rs10417642	rs3787062	0.014024	12	7.33631	0.774508	0.834612	48.0919	0.668758
ENSG00000267563	19	6259168	6259810	259	rs11085164	rs28666483	rs3787062	0.014024	6	4.99568	0.435158	0.544367	31.7333	0.3391
ENSG00000280394	19	6263079	6263480	261	rs11669692	rs10415206	rs3787062	0.014024	6	4.8862	0.470678	0.558489	30.8598	0.387029
ENSG00000167769	19	6306153	6333623	503	rs35763390	rs3745573	rs72980165	0.143868	10	4.43723	0.935745	0.925475	27.5813	0.943553
ENSG00000269802	19	6343772	6362160	453	rs79168049	rs55637481	rs79168049	0.171517	12	4.13733	0.984381	0.980829	28.3271	0.986823
ENSG00000125656	19	6361542	6370253	414	rs72981971	rs117786289	rs34695328	0.185659	9	1.48758	0.996441	0.997238	21.366	0.995
ENSG00000125652	19	6372805	6375261	417	rs188737817	rs536871660	rs34695328	0.185659	8	1.13793	0.99632	0.997218	20.8701	0.994567
ENSG00000125650	19	6375159	6379069	416	rs8105909	rs62107580	rs34695328	0.185659	8	1.13064	0.996461	0.997281	21.224	0.994933
ENSG00000125651	19	6379583	6393992	470	rs10424876	rs60257087	rs34695328	0.185659	9	0.737157	0.999713	0.999841	23.5042	0.998486
ENSG00000269444	19	6386773	6390411	403	rs10411842	rs113007336	rs34695328	0.185659	10	4.42673	0.994434	0.92605	23.056	0.99711
ENSG00000214347	19	6393805	6412415	424	rs28421030	rs348358	rs34695328	0.185659	13	5.38596	0.99628	0.965685	30.5938	0.998034
ENSG00000088247	19	6413113	6424822	365	rs7255735	rs7253943	rs34695328	0.185659	15	5.65989	0.997699	0.984912	33.7795	0.998754
ENSG00000181240	19	6426048	6433790	332	rs117516373	rs3852883	rs34695328	0.185659	17	6.10463	0.998187	0.992455	34.9949	0.99897
ENSG00000125648	19	6436090	6465214	329	rs8102989	rs238766	rs75094662	0.0808006	23	8.25889	0.999575	0.997908	42.5436	0.999764
ENSG00000130545	19	6463788	6467232	255	rs565316158	rs7252374	rs75094662	0.0808006	21	7.56075	0.999586	0.996743	32.5602	0.999779
ENSG00000205744	19	6467218	6482568	289	rs3786689	rs116068506	rs75094662	0.0808006	23	9.31304	0.997893	0.994786	44.5124	0.99868
ENSG00000275234	19	6469476	6470163	249	rs184558016	rs348354	rs75094662	0.0808006	22	8.51647	0.999233	0.995503	33.8871	0.999581
ENSG00000104833	19	6494330	6502859	237	rs34367611	rs3865472	rs75094662	0.0808006	29	21.3849	0.967197	0.844745	64.3396	0.981783
ENSG00000268191	19	6494331	6495036	204	rs34367611	rs7254329	rs75094662	0.0808006	26	16.5063	0.976133	0.923242	51.5543	0.985898
ENSG00000268203	19	6494331	6494816	204	rs34367611	rs7254329	rs75094662	0.0808006	26	16.5063	0.976133	0.923242	51.5543	0.985898
ENSG00000125657	19	6531037	6535935	262	rs73549066	rs427003	rs2883473	0.0512901	34	35.0243	0.813126	0.419274	95.1464	0.905401
ENSG00000268742	19	6552369	6554505	289	rs117101346	rs17516272	rs77971773	0.0385716	31	32.6175	0.613095	0.38729	109.878	0.76683
ENSG00000269546	19	6562134	6563859	301	rs238766	rs7254538	rs73922419	0.0043686	31	36.6543	0.380804	0.222985	132.307	0.621106
ENSG00000199223	19	6572967	6573068	318	rs415882	rs389971	rs73922419	0.0043686	30	32.356	0.499609	0.351159	127.684	0.648217
ENSG00000125726	19	6583194	6604114	456	rs3097296	rs13343619	rs73922419	0.0043686	29	30.7431	0.529634	0.377632	155.632	0.669976
ENSG00000268785	19	6593340	6594066	392	rs348373	rs423413	rs73922419	0.0043686	25	25.1988	0.563039	0.451277	132.578	0.661431
ENSG00000125735	19	6661264	6670599	454	rs7254538	rs2270520	rs344559	0.0164519	25	26.0298	0.347525	0.406012	190.288	0.298336
ENSG00000125730	19	6677715	6730573	456	rs371172	rs797622	rs141763348	0.0111939	33	28.5028	0.494991	0.69068	216.171	0.302585
ENSG00000276980	19	6716397	6717753	263	rs2101765	rs3810226	rs344559	0.0164519	23	24.681	0.275935	0.36694	134.501	0.214302
ENSG00000125734	19	6729925	6737591	273	rs11569557	rs694271	rs141763348	0.0111939	19	20.8917	0.259385	0.342815	114.559	0.203263
ENSG00000125733	19	6737936	6751541	287	rs344538	rs2617822	rs141763348	0.0111939	14	15.6508	0.375951	0.335162	79.9381	0.421506
ENSG00000269680	19	6748304	6751478	230	rs594974	rs2436515	rs141763348	0.0111939	14	17.5108	0.291198	0.229975	71.5392	0.377543
ENSG00000125731	19	6752171	6767474	248	rs432823	rs3105700	rs141763348	0.0111939	18	24.0211	0.228106	0.154338	85.786	0.3795
ENSG00000141968	19	6772719	6857377	335	rs117550425	rs422389	rs141763348	0.0111939	22	32.322	0.102549	0.0720703	123.394	0.17337
ENSG00000174837	19	6887577	6940470	474	rs432249	rs34090333	rs331679	0.0194912	18	17.4484	0.460332	0.492507	122.699	0.42895
ENSG00000280091	19	6895005	6896843	333	rs162727	rs365503	rs331679	0.0194912	12	10.6461	0.513042	0.55947	81.298	0.466056
ENSG00000269385	19	6898310	6898697	333	rs10423256	rs455572	rs55908112	0.0243342	12	9.15632	0.628093	0.689524	73.7752	0.554797
ENSG00000268758	19	6952511	6997883	494	rs4807910	rs11671575	rs80228845	0.022511	18	14.5089	0.656468	0.695363	108.633	0.611755
ENSG00000268845	19	6953222	6954915	455	rs388089	rs35811212	rs80228845	0.022511	17	13.187	0.665687	0.723581	104.645	0.592805
ENSG00000269761	19	7005023	7006085	212	rs111789436	rs11671575	rs80228845	0.022511	14	17.285	0.246793	0.241308	77.6816	0.252478
ENSG00000283679	19	7011895	7012690	201	rs62124698	rs11671575	rs80228845	0.022511	11	14.0198	0.214738	0.231901	75.5628	0.199612
ENSG00000196589	19	7018980	7021443	201	rs8102545	rs12461040	rs80228845	0.022511	12	14.3955	0.236421	0.276169	79.8756	0.205145
ENSG00000237247	19	7030589	7033022	179	rs2035973	rs7251143	rs74595696	0.023806	13	13.3086	0.349251	0.424264	70.4994	0.288657
ENSG00000205718	19	7037760	7040190	175	rs10412063	rs2913877	rs113596170	0.0406219	13	12.8942	0.391073	0.456015	66.8579	0.334286
ENSG00000230522	19	7049332	7051746	151	rs6510938	rs35207600	rs142917240	0.0433834	13	13.3606	0.63708	0.420361	35.3299	0.77547
ENSG00000182315	19	7056218	7069676	191	rs73492767	rs62124488	rs142917240	0.0433834	14	13.329	0.885049	0.500799	35.8098	0.94056
ENSG00000130544	19	7069714	7087979	212	rs185295501	rs67112521	rs142917240	0.0433834	16	8.833	0.969316	0.920131	39.0356	0.981055
ENSG00000171105	19	7112266	7294425	641	rs185295501	rs8102954	rs2860184	0.0230426	30	23.3169	0.790596	0.80201	171.605	0.778015
ENSG00000104880	19	7413842	7537371	567	rs6603095	rs78214445	rs12151091	0.0226475	11	4.64739	0.928915	0.947034	55.7703	0.892659
ENSG00000267852	19	7455408	7459925	359	rs6603095	rs12983450	rs113840429	0.249165	5	0.845639	0.960464	0.974031	13.4095	0.917864
ENSG00000104883	19	7541761	7562335	360	rs12980030	rs491943	rs12151091	0.0226475	14	8.05147	0.906285	0.886627	57.0613	0.920257
ENSG00000198723	19	7557862	7573336	322	rs12982630	rs508786	rs12151091	0.0226475	17	8.45707	0.949213	0.955773	57.2292	0.940394
ENSG00000267952	19	7571938	7584508	356	rs12979617	rs7250156	rs12151091	0.0226475	17	8.69067	0.952643	0.949469	55.6316	0.955445
ENSG00000198816	19	7580178	7585911	333	rs111582426	rs2431866	rs12151091	0.0226475	18	8.55109	0.971974	0.969253	52.8214	0.974252
ENSG00000269371	19	7584802	7585346	314	rs12972299	rs4804211	rs12151091	0.0226475	17	8.39027	0.963362	0.957475	49.7184	0.967822
ENSG00000090674	19	7587510	7598895	361	rs10421453	rs34069195	rs12151091	0.0226475	19	8.56535	0.988578	0.980023	48.837	0.992004
ENSG00000268614	19	7598481	7604945	346	rs73921438	rs4804749	rs56406503	0.0657221	17	6.54753	0.99528	0.988686	38.0259	0.997018
ENSG00000032444	19	7598890	7626650	381	rs11882846	rs747569	rs56406503	0.0657221	19	7.43748	0.997176	0.991491	41.7844	0.998307
ENSG00000076826	19	7660749	7683190	317	rs584849	rs794069	rs4134825	0.249098	10	1.6458	0.999464	0.998405	14.6006	0.999678
ENSG00000076924	19	7684411	7694431	192	rs7250156	rs11882592	rs11882592	0.00100769	7	0.800911	0.995098	0.997435	19.1117	0.945539
ENSG00000229833	19	7694679	7696842	143	rs17197915	rs3826739	rs3826739	0.000175923	6	0.796807	0.984256	0.992159	31.6551	0.441935
ENSG00000268400	19	7694682	7707934	210	rs17197915	rs62110732	rs3826739	0.000175923	8	9.28872	0.322942	0.318529	52.1522	0.327433
ENSG00000174788	19	7696497	7698605	142	rs151284870	rs10405586	rs3826739	0.000175923	6	0.823069	0.982832	0.991441	31.9552	0.457668
ENSG00000268204	19	7698652	7701876	144	rs11260000	rs34951221	rs3826739	0.000175923	7	5.57333	0.473987	0.590355	39.8296	0.363936
ENSG00000076944	19	7701767	7712759	234	rs10906987	rs72558007	rs12459736	4.0196e-07	8	29.245	0.000568429	0.000287183	110.301	0.0274291
ENSG00000269228	19	7730603	7731362	240	rs62113429	rs11260023	rs12459736	4.0196e-07	10	31.3586	0.000993133	0.000511818	136.211	0.0166502
ENSG00000104918	19	7733935	7735341	248	rs794078	rs11881439	rs12459736	4.0196e-07	11	31.7478	0.00159805	0.000837109	136.542	0.0175482
ENSG00000183019	19	7741974	7744715	258	rs794084	rs115293707	rs12459736	4.0196e-07	11	32.8822	0.0010675	0.000549799	146.563	0.018267
ENSG00000269711	19	7743387	7747740	264	rs4134816	rs1363770	rs12459736	4.0196e-07	12	33.3293	0.00163003	0.000859805	151.663	0.0156341
ENSG00000181029	19	7745719	7752589	280	rs3760677	rs12973468	rs12459736	4.0196e-07	12	34.9883	0.000911164	0.000470326	156.154	0.0145237
ENSG00000104921	19	7753644	7767032	308	rs2303115	rs73921559	rs12459736	4.0196e-07	16	41.217	0.000972978	0.000515759	214.292	0.00857068
ENSG00000182566	19	7793843	7798792	445	rs11882592	rs78070574	rs12459736	4.0196e-07	23	46.3171	0.00487098	0.00273086	267.943	0.0224915
ENSG00000288669	19	7793844	7810548	497	rs11882592	rs62125108	rs12459736	4.0196e-07	24	51.7587	0.00160434	0.000841089	291.099	0.0173208
ENSG00000090659	19	7804879	7812450	454	rs4996978	rs62125108	rs12459736	4.0196e-07	24	49.2484	0.00331313	0.00176279	263.445	0.0274331
ENSG00000242636	19	7815570	7816047	390	rs12460971	rs2335800	rs6603119	0.000703889	23	36.7498	0.0551098	0.0345286	199.531	0.132934
ENSG00000104938	19	7828096	7834491	406	rs62126590	rs514098	rs6603119	0.000703889	24	33.0342	0.101319	0.103355	207.323	0.0993595
ENSG00000268297	19	7852435	7855507	366	rs7254465	rs62125145	rs6603119	0.000703889	24	37.4561	0.0528523	0.0393819	208.294	0.080034
ENSG00000269763	19	7878501	7879311	335	rs12977324	rs2288430	rs7250038	0.00519767	17	26.5073	0.0908649	0.0657014	146.235	0.145134
ENSG00000142459	19	7895104	7929862	370	rs62125169	rs11669203	rs7250038	0.00519767	18	24.6196	0.145051	0.135759	170.889	0.155598
ENSG00000183248	19	7933605	7939275	241	rs7258822	rs7788	rs41285780	0.0178278	13	15.8735	0.275302	0.256027	97.1795	0.296793
ENSG00000268120	19	7935447	7936182	233	rs645171	rs191568496	rs41285780	0.0178278	13	15.8993	0.26944	0.254608	93.9929	0.285604
ENSG00000269153	19	7944330	7945005	235	rs62125113	rs34494166	rs41285780	0.0178278	16	19.383	0.260369	0.249301	104.137	0.272209
ENSG00000171017	19	7953390	7966906	285	rs75688600	rs147119993	rs138676881	0.00112769	17	22.8928	0.181065	0.152775	127.301	0.220197
ENSG00000214248	19	7963689	7968427	256	rs3826742	rs17160077	rs138676881	0.00112769	18	22.2698	0.220272	0.220225	122.68	0.220319
ENSG00000076984	19	7968728	7979363	260	rs12984090	rs14394	rs138676881	0.00112769	18	21.2491	0.264971	0.267033	115.31	0.262932
ENSG00000268149	19	7977533	7978403	244	rs2288430	rs4804056	rs138676881	0.00112769	18	20.6143	0.298578	0.299317	108.714	0.297843
ENSG00000260001	19	7979715	7983982	255	rs478933	rs17261137	rs138676881	0.00112769	20	23.5383	0.290666	0.263142	112.315	0.322418
ENSG00000260500	19	7983537	7984042	243	rs113213625	rs17261137	rs138676881	0.00112769	20	22.4838	0.303452	0.314843	109.99	0.292612
ENSG00000104976	19	7985223	7988135	248	rs12984133	rs187467027	rs138676881	0.00112769	20	22.4665	0.31848	0.315741	108.007	0.321249
ENSG00000178531	19	7989376	7991020	246	rs149693971	rs752406	rs138676881	0.00112769	21	22.1807	0.378522	0.38916	102.455	0.368161
ENSG00000269139	19	7990886	7991695	247	rs12972592	rs2081172	rs138676881	0.00112769	21	21.6791	0.390339	0.418197	102.823	0.364124
ENSG00000104980	19	7991603	8008552	284	rs142658811	rs11882325	rs138676881	0.00112769	22	23.8941	0.33614	0.352803	111.132	0.320409
ENSG00000286138	19	8008852	8014485	260	rs525123	rs11878283	rs138676881	0.00112769	20	19.8923	0.447232	0.464682	86.3594	0.430097
ENSG00000066044	19	8023457	8070543	387	rs145684261	rs8113590	rs138676881	0.00112769	25	19.0824	0.729668	0.793154	109.534	0.632908
ENSG00000269813	19	8024007	8024896	231	rs56249748	rs12973284	rs138676881	0.00112769	18	18.6543	0.353531	0.413392	75.4003	0.302996
ENSG00000289255	19	8070696	8071096	273	rs17201258	rs74959615	rs112560582	0.0145464	20	10.9736	0.920158	0.946903	63.9136	0.84343
ENSG00000267939	19	8073613	8080909	303	rs17160080	rs2287937	rs112560582	0.0145464	24	14.0462	0.926924	0.9456	75.2299	0.8895
ENSG00000131142	19	8117202	8127544	424	rs144114942	rs2086151	rs112560582	0.0145464	27	18.3985	0.859784	0.890868	116.882	0.806912
ENSG00000142449	19	8130286	8214476	735	rs191730544	rs147793891	rs112560582	0.0145464	44	26.8852	0.971435	0.980381	189.804	0.947628
ENSG00000269651	19	8238156	8240451	371	rs79793764	rs1466448	rs2016145	0.014475	29	23.1095	0.785519	0.77151	119.124	0.798138
ENSG00000090661	19	8271620	8327305	479	rs34545467	rs4147649	rs3101742	0.0106018	33	41.7728	0.243868	0.14069	187.021	0.511013
ENSG00000271717	19	8287037	8304532	376	rs10445641	rs2967695	rs3101742	0.0106018	27	29.4818	0.397314	0.337931	157.944	0.465032
ENSG00000167775	19	8367011	8373242	310	rs7259287	rs78895694	rs11669559	0.00141247	18	27.1161	0.115446	0.0768443	130.034	0.219973
ENSG00000167774	19	8373167	8386263	309	rs36251	rs1044250	rs11669559	0.00141247	16	22.3711	0.118309	0.131607	141.652	0.107356
ENSG00000267855	19	8373652	8386259	307	rs2927715	rs1044250	rs11669559	0.00141247	16	22.4476	0.111144	0.129318	141.591	0.0973063
ENSG00000233927	19	8386042	8388224	232	rs2913937	rs1044250	rs11669559	0.00141247	10	16.5374	0.0501506	0.0852474	105.077	0.0354393
ENSG00000186994	19	8387468	8408146	288	rs173665	rs2967614	rs11669559	0.00141247	10	16.8501	0.0522056	0.0777467	109.977	0.0392316
ENSG00000268884	19	8411401	8412571	299	rs173665	rs73925327	rs11669559	0.00141247	10	17.5899	0.0467639	0.0622876	122.346	0.0374056
ENSG00000167772	19	8428173	8439254	340	rs7249111	rs4804074	rs11669559	0.00141247	12	18.0789	0.0951336	0.113314	141.119	0.0818675
ENSG00000269386	19	8439256	8455569	345	rs12981073	rs6603074	rs11669559	0.00141247	14	19.8358	0.123914	0.135404	148.984	0.114143
ENSG00000265390	19	8454174	8454264	273	rs3111572	rs1055554	rs11671075	0.0048705	14	16.6209	0.202959	0.276942	118.291	0.157305
ENSG00000185236	19	8454865	8469318	313	rs2972582	rs34337793	rs11671075	0.0048705	14	15.3256	0.227876	0.356266	128.267	0.160345
ENSG00000099785	19	8478154	8503901	345	rs2010871	rs6992	rs11671075	0.0048705	10	13.0696	0.200973	0.219806	109.529	0.18476
ENSG00000268931	19	8488239	8492711	293	rs11672433	rs12611110	rs11671075	0.0048705	10	12.6404	0.227119	0.244477	98.863	0.211702
ENSG00000279827	19	8509454	8510481	269	rs2913974	rs34755496	rs141903508	0.025398	9	11.8015	0.220647	0.224731	82.1919	0.216685
ENSG00000099783	19	8509651	8553998	373	rs2913973	rs2967771	rs147878935	0.0175179	11	13.2832	0.26244	0.275222	96.1172	0.250541
ENSG00000133246	19	8554940	8567524	251	rs77815987	rs2013694	rs147878935	0.0175179	7	5.24462	0.352153	0.630139	59.7761	0.193695
ENSG00000133250	19	8574562	8579051	210	rs6603082	rs73501558	rs147878935	0.0175179	7	5.34412	0.399043	0.618046	53.7733	0.242945
ENSG00000142347	19	8585662	8642461	203	rs73000673	rs10432321	rs8106916	0.00476388	9	5.22634	0.503814	0.814148	66.0415	0.188196
ENSG00000268618	19	8614390	8615023	146	rs4804305	rs10432321	rs8106916	0.00476388	6	3.57702	0.518578	0.733695	39.3603	0.288038
ENSG00000142303	19	8645124	8675620	54	rs113576178	rs10432321	rs8106916	0.00476388	5	8.994	0.155674	0.109304	25.4713	0.256284
ENSG00000267986	19	8646044	8647599	53	rs11882393	rs10432321	rs8106916	0.00476388	5	9.03152	0.154362	0.107813	25.4357	0.256981
ENSG00000268480	19	8740083	8791414	160	rs28970776	rs36240	rs10410151	0.00780002	11	11.9722	0.256384	0.365739	75.537	0.189884
ENSG00000279426	19	8806071	8806671	154	rs2967721	rs12610901	rs10410151	0.00780002	10	10.0839	0.252842	0.433163	73.5536	0.165133
ENSG00000181786	19	8807750	8809145	154	rs2967721	rs12610901	rs10410151	0.00780002	10	10.0839	0.252842	0.433163	73.5536	0.165133
ENSG00000181733	19	8831998	8842522	137	rs10425426	rs12610901	rs10410151	0.00780002	9	9.92273	0.190808	0.356777	71.5373	0.12363
ENSG00000269244	19	8839097	8839566	112	rs10422871	rs12610901	rs10410151	0.00780002	9	10.2046	0.176931	0.334175	66.9628	0.115022
ENSG00000268922	19	8889341	8889537	127	rs36241	rs34836991	rs401325	3.79435e-05	7	18.27	0.0110975	0.0108095	65.8329	0.0114013
ENSG00000167785	19	8916846	8942990	259	rs2910360	rs1559168	rs12979932	1.50653e-05	7	25.4332	0.000119954	0.00063563	242.4	6.6226e-05
ENSG00000269300	19	8932177	8934786	223	rs2910360	rs112916594	rs12979932	1.50653e-05	7	24.7818	0.000160805	0.000829419	221.372	8.9033e-05
ENSG00000170948	19	8943053	8954016	287	rs2910360	rs11085779	rs12979932	1.50653e-05	8	26.4861	7.70955e-05	0.000866865	263.401	4.03417e-05
ENSG00000269400	19	8943741	8944217	262	rs2910360	rs2009979	rs12979932	1.50653e-05	7	25.4117	0.000120053	0.000641249	242.4	6.6226e-05
ENSG00000181143	19	8959520	9092018	641	rs76397578	rs8101404	rs12979932	1.50653e-05	22	38.248	0.00368571	0.0171817	370.804	0.00206409
ENSG00000267332	19	9130020	9130660	281	rs56233641	rs2569410	rs76107852	0.00285127	13	15.998	0.204145	0.24924	111.206	0.171411
ENSG00000267154	19	9193788	9194074	374	rs10416081	rs146565255	rs78078593	0.00295653	7	12.0327	0.114269	0.0994892	101.452	0.133902
ENSG00000170929	19	9197737	9206345	419	rs12973383	rs17002039	rs59360812	0.00593063	10	18.8769	0.0708859	0.041855	93.6918	0.212223
ENSG00000170923	19	9211083	9218151	423	rs12462792	rs62103617	rs76494005	0.0158435	10	17.456	0.102676	0.0648632	78.3448	0.228594
ENSG00000161807	19	9225504	9226439	372	rs10412819	rs78306691	rs181315863	0.0162132	9	12.0029	0.239037	0.213148	71.9436	0.270373
ENSG00000275787	19	9232836	9233168	350	rs113000102	rs78306691	rs181315863	0.0162132	9	12.1259	0.235583	0.206303	69.5226	0.272216
ENSG00000170920	19	9236688	9237626	330	rs74652972	rs78306691	rs181315863	0.0162132	8	9.78043	0.26897	0.280777	61.1459	0.257893
ENSG00000130803	19	9251073	9274100	368	rs2878328	rs78220710	rs181315863	0.0162132	11	12.0647	0.402038	0.358803	62.1421	0.449329
ENSG00000188000	19	9289655	9299494	264	rs113252886	rs4635448	rs116863072	0.0170325	11	21.993	0.0448899	0.0244272	77.274	0.237426
ENSG00000267418	19	9293045	9293724	247	rs12972001	rs6511957	rs4804423	0.0348862	9	8.13011	0.448763	0.52109	54.7629	0.381333
ENSG00000267775	19	9301962	9302846	238	rs73494587	rs7258941	rs116863072	0.0170325	10	11.1654	0.28791	0.344777	74.5343	0.243434
ENSG00000187847	19	9309030	9320743	255	rs17304527	rs113266179	rs116863072	0.0170325	13	23.4298	0.0650495	0.0367988	85.9278	0.243968
ENSG00000174667	19	9320952	9330265	231	rs9305035	rs9305056	rs116863072	0.0170325	13	19.9985	0.151785	0.0952486	77.4134	0.321082
ENSG00000188314	19	9345820	9346752	238	rs56246934	rs10410572	rs116863072	0.0170325	11	17.9279	0.14327	0.0832687	66.664	0.37773
ENSG00000237521	19	9358020	9363301	227	rs7251854	rs7252865	rs116863072	0.0170325	11	18.2118	0.132584	0.0767934	65.6199	0.363711
ENSG00000180926	19	9371691	9372392	196	rs59630361	rs8112682	rs116863072	0.0170325	10	16.5457	0.138321	0.085041	62.1731	0.315299
ENSG00000225980	19	9376116	9379495	197	rs8100858	rs4804432	rs116863072	0.0170325	9	15.2114	0.137612	0.0852907	58.2738	0.307316
ENSG00000226480	19	9389124	9390045	190	rs7260166	rs10423605	rs116863072	0.0170325	8	10.1568	0.330044	0.254195	39.8727	0.434589
ENSG00000196110	19	9401816	9420514	219	rs7258941	rs114848130	rs12609243	0.0217837	6	8.24943	0.363532	0.220393	25.3434	0.590313
ENSG00000267510	19	9402191	9405158	193	rs7258941	rs8103043	rs12609243	0.0217837	6	8.08545	0.39358	0.23191	23.2609	0.628166
ENSG00000188321	19	9434448	9461838	231	rs8104870	rs58703238	rs190544386	0.148988	3	0.262875	0.948321	0.966852	5.81858	0.88483
ENSG00000270011	19	9434850	9493293	318	rs8104870	rs10401760	rs190544386	0.148988	3	0.267012	0.946673	0.966108	6.07297	0.877531
ENSG00000270614	19	9458782	9459379	199	rs113233873	rs4804435	rs190544386	0.148988	3	0.270691	0.945769	0.965443	5.36276	0.876657
ENSG00000188629	19	9473696	9493293	264	rs10402374	rs10401760	rs190544386	0.148988	3	0.280163	0.941616	0.963715	5.33368	0.855347
ENSG00000283108	19	9494257	9517756	298	rs10402185	rs2080920	rs73018124	0.135673	3	0.25448	0.944847	0.968349	10.4793	0.802924
ENSG00000174652	19	9523105	9546249	325	rs2278407	rs12460174	rs1812744	0.112804	3	0.939031	0.80873	0.816	12.7566	0.800941
ENSG00000287275	19	9546266	9573205	344	rs2335531	rs2161285	rs1812744	0.112804	3	1.65109	0.762794	0.647862	14.5315	0.827965
ENSG00000198028	19	9577031	9609292	403	rs7249517	rs7259261	rs1812744	0.112804	3	3.05675	0.718668	0.382957	13.8744	0.854037
ENSG00000267273	19	9609354	9620755	361	rs6512136	rs7256440	rs1812744	0.112804	2	1.49495	0.654016	0.473562	11.0781	0.770002
ENSG00000287960	19	9618496	9625215	339	rs9676975	rs78449212	rs73002134	0.141011	2	1.52028	0.760487	0.467602	7.54628	0.866267
ENSG00000260112	19	9628826	9630017	325	rs1821273	rs12982118	rs73002134	0.141011	2	1.50511	0.781094	0.471161	6.61834	0.879988
ENSG00000130818	19	9633899	9649321	348	rs76949828	rs6512250	rs12462013	0.122851	2	1.5133	0.659899	0.469235	9.78172	0.778288
ENSG00000278611	19	9649365	9650410	310	rs73020147	rs148515631	rs12462013	0.122851	2	1.55802	0.636151	0.458859	9.32293	0.756504
ENSG00000197961	19	9671005	9695180	328	rs73002134	rs10407764	rs12462013	0.122851	3	1.59829	0.689771	0.659778	16.1327	0.716372
ENSG00000171469	19	9715356	9731912	203	rs68109994	rs10422028	rs12462013	0.122851	3	1.52023	0.694028	0.677609	14.6642	0.709345
ENSG00000267106	19	9731925	9785338	333	rs7252361	rs74759562	rs12462013	0.122851	3	1.60984	0.711663	0.65716	13.8888	0.7547
ENSG00000171466	19	9752483	9785776	301	rs146935953	rs10414758	rs117609756	0.135975	2	0.603367	0.813979	0.739572	8.23608	0.857767
ENSG00000239830	19	9793970	9794749	251	rs56307296	rs10405818	rs12460344	0.413142	2	0.53208	0.97119	0.766409	2.12314	0.984802
ENSG00000224689	19	9800600	9811452	282	rs28882379	rs76034754	rs35608826	0.275313	2	0.515663	0.97521	0.772726	2.02306	0.987002
ENSG00000277587	19	9832579	9833086	279	rs10401755	rs12460571	rs35608826	0.275313	2	0.42493	0.970483	0.808588	2.77104	0.984136
ENSG00000267490	19	9834684	9835762	275	rs1115825	rs12460571	rs35608826	0.275313	2	0.422325	0.970976	0.809642	2.75569	0.984413
ENSG00000267612	19	9841529	9842619	276	rs8101075	rs10419915	rs35608826	0.275313	2	0.379771	0.975551	0.827054	2.78832	0.986926
ENSG00000196605	19	9862669	9903856	282	rs111604776	rs1985604	rs2233679	0.127153	3	0.186249	0.965777	0.979778	9.85252	0.891194
ENSG00000267370	19	9866828	9867539	226	rs10407637	rs8108199	rs35608826	0.275313	2	0.271888	0.992717	0.872891	1.81904	0.996256
ENSG00000267741	19	9885173	9885636	150	rs74759562	rs59867671	rs35608826	0.275313	2	0.206781	0.981564	0.901775	2.89597	0.989852
ENSG00000266950	19	9904297	9912977	150	rs78638644	rs62105753	rs1862472	0.114963	4	3.5023	0.774636	0.477529	9.47581	0.874663
ENSG00000127452	19	9920943	9938492	138	rs10417864	rs112795530	rs1862472	0.114963	4	3.18795	0.74812	0.52688	8.96265	0.845222
ENSG00000200237	19	9930630	9930770	108	rs10412903	rs11085425	rs1862472	0.114963	4	3.04487	0.701718	0.550344	8.61169	0.792481
ENSG00000267119	19	9930817	9931131	108	rs10412903	rs11085425	rs1862472	0.114963	4	3.04487	0.701718	0.550344	8.61169	0.792481
ENSG00000198258	19	9938568	9940791	117	rs59655853	rs10418568	rs1862472	0.114963	4	2.90023	0.667831	0.574658	10.6611	0.737696
ENSG00000267289	19	9944755	9945689	119	rs111881626	rs150453718	rs1862472	0.114963	4	2.69548	0.637841	0.610005	13.5848	0.6636
ENSG00000127445	19	9945933	9960365	175	rs111881626	rs7246434	rs1862472	0.114963	5	2.20461	0.785406	0.82017	17.3821	0.737661
ENSG00000105088	19	9964394	10047191	383	rs8108199	rs1862474	rs12461967	0.0311539	15	8.94263	0.857271	0.880498	72.3179	0.823967
ENSG00000080573	19	10070237	10121180	511	rs12151258	rs8111144	rs112679566	0.00035258	28	34.353	0.213579	0.189492	236.464	0.243322
ENSG00000267650	19	10106673	10107839	402	rs11669788	rs73009214	rs112679566	0.00035258	24	32.513	0.140106	0.114774	221.399	0.178308
ENSG00000080511	19	10123925	10132955	456	rs35555971	rs117044936	rs112679566	0.00035258	24	25.678	0.273679	0.369705	215.813	0.210056
ENSG00000167798	19	10148479	10184821	428	rs11085511	rs59840524	rs112679566	0.00035258	32	45.1184	0.083692	0.0619568	243.984	0.127672
ENSG00000266204	19	10149030	10149089	369	rs8107569	rs77076061	rs112679566	0.00035258	25	27.7852	0.217634	0.317834	200.187	0.160644
ENSG00000130813	19	10196798	10203928	232	rs113023129	rs78333947	rs142903301	0.00358728	19	23.5064	0.268811	0.215773	92.8425	0.343741
ENSG00000267387	19	10199708	10201053	217	rs1551569	rs142903301	rs142903301	0.00358728	20	24.2728	0.27815	0.230679	89.7702	0.341213
ENSG00000130812	19	10203014	10213354	236	rs8100379	rs138890359	rs138890359	0.00238475	20	23.1333	0.290036	0.282295	100.153	0.29808
ENSG00000243207	19	10216899	10225456	215	rs55668491	rs146278326	rs138890359	0.00238475	18	20.4533	0.295462	0.307887	93.7223	0.283723
ENSG00000130810	19	10217038	10222688	211	rs55668491	rs62106241	rs138890359	0.00238475	18	21.0134	0.278726	0.278739	91.9116	0.278712
ENSG00000209645	19	10218327	10218411	201	rs62106171	rs10423341	rs138890359	0.00238475	19	21.4658	0.294878	0.311644	91.8579	0.279341
ENSG00000238531	19	10220433	10220511	188	rs10420534	rs10423341	rs138890359	0.00238475	18	20.5791	0.272251	0.301178	87.9198	0.247262
ENSG00000244165	19	10222369	10226048	178	rs79182125	rs11881310	rs138890359	0.00238475	17	19.7303	0.236333	0.288255	89.3022	0.197964
ENSG00000130811	19	10225690	10230594	175	rs8107004	rs12979227	rs138890359	0.00238475	17	22.4794	0.154214	0.166979	90.2632	0.143135
ENSG00000130816	19	10244018	10341962	338	rs77076061	rs111231890	rs139898233	0.000397856	27	37.0466	0.114619	0.0942003	183.81	0.145559
ENSG00000267534	19	10332109	10342007	208	rs7258766	rs111231890	rs139898233	0.000397856	22	30.3485	0.151342	0.110238	115.693	0.232915
ENSG00000264266	19	10341089	10341161	193	rs61750053	rs5030366	rs139898233	0.000397856	22	28.8023	0.205701	0.150593	103.189	0.306036
ENSG00000105364	19	10362577	10370731	233	rs144834686	rs55905227	rs139898233	0.000397856	28	35.1305	0.12516	0.1661	168.281	0.0998569
ENSG00000266978	19	10362944	10395784	314	rs10405903	rs116900565	rs139898233	0.000397856	31	37.1034	0.115126	0.208138	205.969	0.0783247
ENSG00000267105	19	10369785	10370721	217	rs11085722	rs55905227	rs147607514	0.00210569	27	34.3599	0.116233	0.155832	160.463	0.0922162
ENSG00000090339	19	10381769	10397291	268	rs55818584	rs147394556	rs2304237	0.000898207	27	36.6734	0.0702191	0.101326	187.835	0.0535853
ENSG00000267607	19	10396477	10399695	266	rs10854114	rs3176768	rs2304237	0.000898207	26	36.6391	0.0551464	0.0805274	187.319	0.0418597
ENSG00000105371	19	10397631	10399198	256	rs12610520	rs7249914	rs2304237	0.000898207	26	36.5663	0.0556105	0.0817354	187.22	0.0420666
ENSG00000105376	19	10400628	10407454	274	rs8113613	rs78899861	rs2304237	0.000898207	28	37.5751	0.0531924	0.106711	201.339	0.0352765
ENSG00000220201	19	10415479	10420556	276	rs150188432	rs12720293	rs2304237	0.000898207	27	34.6542	0.0641062	0.147842	201.282	0.0405868
ENSG00000167807	19	10416103	10426685	291	rs11669657	rs12720354	rs2304237	0.000898207	27	35.2976	0.053133	0.131487	213.277	0.0330772
ENSG00000267673	19	10420721	10426691	278	rs35373372	rs12720354	rs2304237	0.000898207	26	34.3517	0.0528008	0.126395	203.599	0.0331698
ENSG00000267303	19	10426147	10431354	284	rs11085723	rs114268653	rs2304237	0.000898207	24	35.8724	0.0429445	0.0564709	202.074	0.0346251
ENSG00000161847	19	10426888	10444314	321	rs113794314	rs112140044	rs2304237	0.000898207	24	33.5408	0.0553714	0.0931677	215.402	0.0392789
ENSG00000274425	19	10444112	10446924	294	rs1799969	rs11669299	rs2304237	0.000898207	21	29.5137	0.0564758	0.102204	189.013	0.0388753
ENSG00000076662	19	10444452	10450337	300	rs1799969	rs28382807	rs2304237	0.000898207	21	28.7035	0.0589225	0.121304	192.737	0.0386982
ENSG00000105397	19	10461205	10491248	320	rs11671931	rs7252897	rs2304237	0.000898207	19	22.3213	0.0835655	0.26856	192.794	0.048205
ENSG00000105401	19	10501809	10530797	265	rs115947017	rs35084366	rs2304256	0.00256024	16	20.1437	0.0798742	0.213817	160.969	0.0482642
ENSG00000065989	19	10527449	10580306	329	rs280524	rs34177255	rs12985305	0.00161855	20	22.1847	0.101801	0.330571	202.286	0.057764
ENSG00000079999	19	10596801	10614234	288	rs12983921	rs77956256	rs12985305	0.00161855	20	18.3441	0.0865294	0.564752	176.511	0.0428622
ENSG00000267197	19	10601015	10601676	245	rs138517309	rs11673386	rs12985305	0.00161855	20	18.0995	0.104351	0.580855	162.371	0.0513888
ENSG00000180739	19	10623418	10628607	297	rs35452057	rs3218222	rs12985305	0.00161855	20	20.1883	0.140492	0.44621	164.84	0.0768242
ENSG00000130734	19	10654571	10664094	342	rs77357782	rs7253253	rs145634406	0.00945481	14	15.7454	0.147418	0.329168	156.924	0.0907933
ENSG00000238364	19	10661709	10661768	324	rs10412246	rs34318261	rs145634406	0.00945481	13	15.3598	0.169869	0.28543	140.983	0.11745
ENSG00000221410	19	10662798	10662880	325	rs10412246	rs147351310	rs145634406	0.00945481	13	15.3619	0.163722	0.285308	144.319	0.1114
ENSG00000129347	19	10663761	10676707	357	rs74179932	rs76434079	rs145634406	0.00945481	14	15.2003	0.20101	0.364602	149.801	0.131493
ENSG00000129355	19	10677136	10679735	330	rs10416139	rs7246323	rs145634406	0.00945481	12	10.7263	0.258336	0.552512	131.364	0.143588
ENSG00000129354	19	10683347	10697991	352	rs12979445	rs114238717	rs145634406	0.00945481	11	9.89343	0.172679	0.539998	144.309	0.0899492
ENSG00000271010	19	10708677	10709641	297	rs12978976	rs11085743	rs145634406	0.00945481	11	10.6638	0.194818	0.471843	119.862	0.110629
ENSG00000129353	19	10713133	10755233	340	rs7255312	rs113934522	rs145634406	0.00945481	12	13.5417	0.184246	0.330924	123.142	0.122315
ENSG00000267100	19	10762538	10764520	175	rs62129964	rs7251693	rs11671350	0.0142356	10	15.7229	0.098659	0.107843	66.7964	0.0908766
ENSG00000129351	19	10764937	10803093	293	rs12982370	rs79011483	rs113305450	0.0105647	10	12.2441	0.15994	0.269053	85.7266	0.110917
ENSG00000213339	19	10812106	10824113	242	rs146695498	rs4362487	rs80183620	0.00802901	9	14.5776	0.125665	0.103211	69.0743	0.159571
ENSG00000079805	19	10828731	10944164	402	rs2360943	rs143010953	rs11673223	0.00612043	14	21.4913	0.134857	0.0896882	118.721	0.253189
ENSG00000207972	19	10829080	10829179	227	rs2360943	rs1806625	rs80183620	0.00802901	8	14.6593	0.090491	0.066118	69.1711	0.141475
ENSG00000265879	19	10890930	10891011	220	rs1560734	rs58724234	rs80183620	0.00802901	11	18.9638	0.101678	0.0617458	68.6038	0.257101
ENSG00000207752	19	10928102	10928172	159	rs1865124	rs114325932	rs11673223	0.00612043	12	18.8465	0.157268	0.0923015	55.731	0.389514
ENSG00000099203	19	10942743	10946994	156	rs4804529	rs73009538	rs11673223	0.00612043	12	16.2593	0.281232	0.179645	51.8745	0.480321
ENSG00000214212	19	10947251	10980466	196	rs8102648	rs4804547	rs11673223	0.00612043	13	20.1116	0.163614	0.0924625	60.3994	0.438114
ENSG00000267544	19	10952515	10952926	145	rs8112795	rs1549926	rs11673223	0.00612043	12	17.2835	0.230689	0.139239	49.9816	0.461882
ENSG00000142453	19	10982229	11033751	243	rs58707334	rs143966209	rs142402195	0.00278522	17	23.7847	0.161505	0.125404	102.906	0.222188
ENSG00000130733	19	11032861	11039357	197	rs142602535	rs145383196	rs142402195	0.00278522	16	22.4738	0.163896	0.128541	83.7754	0.221853
ENSG00000142444	19	11039487	11044211	200	rs12710258	rs75826178	rs144555968	0.00234423	16	22.326	0.159111	0.132975	86.4823	0.196432
ENSG00000127616	19	11071608	11190102	562	rs17616105	rs2569537	rs144555968	0.00234423	23	25.2688	0.403619	0.336576	154.384	0.480625
ENSG00000266936	19	11121593	11126687	272	rs76499861	rs11085757	rs144555968	0.00234423	14	16.3129	0.327839	0.29464	73.5234	0.365771
ENSG00000130164	19	11200138	11244496	476	rs140808844	rs145836988	rs7251440	0.0207992	23	18.0056	0.685075	0.757184	137.199	0.583422
ENSG00000161888	19	11242196	11266483	407	rs7249753	rs8110433	rs7251440	0.0207992	21	19.3487	0.558554	0.562781	128.631	0.554306
ENSG00000197256	19	11274946	11308467	432	rs17248840	rs2116877	rs1433091	0.00976618	22	23.6338	0.38608	0.366711	151.948	0.406372
ENSG00000130158	19	11309971	11373200	457	rs112627388	rs322146	rs1433091	0.00976618	20	16.1863	0.597804	0.705001	128.536	0.463174
ENSG00000267082	19	11314304	11326844	298	rs111646115	rs376047	rs1433091	0.00976618	19	14.7207	0.568213	0.740177	108.6	0.351189
ENSG00000279807	19	11318871	11319378	259	rs62129141	rs139452654	rs1433091	0.00976618	19	14.0105	0.593913	0.783079	102.76	0.322177
ENSG00000273733	19	11331759	11332249	252	rs117339792	rs11881532	rs1433091	0.00976618	14	11.4777	0.518893	0.648169	85.5273	0.383447
ENSG00000130173	19	11348126	11352619	272	rs149421154	rs114764986	rs1433091	0.00976618	11	7.71809	0.610705	0.738312	74.1594	0.435919
ENSG00000267174	19	11406391	11435117	304	rs10419122	rs143957958	rs150360353	0.000439082	12	11.8334	0.249747	0.459148	99.2463	0.15602
ENSG00000130167	19	11406815	11437672	304	rs10419122	rs143957958	rs150360353	0.000439082	12	11.8334	0.249747	0.459148	99.2463	0.15602
ENSG00000105514	19	11432744	11456946	272	rs80188339	rs58198150	rs150360353	0.000439082	13	14.1589	0.187091	0.362746	94.5864	0.119323
ENSG00000267576	19	11432832	11434871	243	rs12979297	rs143957958	rs150360353	0.000439082	12	12.438	0.191162	0.411172	87.2052	0.115521
ENSG00000105518	19	11453452	11457194	193	rs140796548	rs58198150	rs150360353	0.000439082	10	12.0827	0.0950017	0.27956	90.4463	0.0555547
ENSG00000183401	19	11455360	11465620	223	rs412934	rs222603	rs150360353	0.000439082	9	11.3652	0.0782253	0.251505	91.5384	0.0452744
ENSG00000105520	19	11466062	11476374	195	rs322151	rs35063798	rs150360353	0.000439082	9	11.3457	0.079559	0.252755	89.4279	0.0461314
ENSG00000267277	19	11478794	11485611	179	rs322136	rs34081	rs150360353	0.000439082	9	12.7261	0.0568172	0.175396	87.5327	0.03353
ENSG00000173928	19	11485342	11487627	168	rs172757	rs11879596	rs150360353	0.000439082	9	12.5578	0.0661659	0.183659	84.0628	0.0398488
ENSG00000187266	19	11487883	11495018	167	rs10422156	rs111700101	rs150360353	0.000439082	9	11.6816	0.072296	0.231862	84.5328	0.0420108
ENSG00000205517	19	11495017	11530004	199	rs544167639	rs311798	rs150360353	0.000439082	11	14.1046	0.124719	0.22726	94.0024	0.084319
ENSG00000202357	19	11519448	11519556	134	rs317916	rs61744781	rs150360353	0.000439082	9	16.1479	0.0943388	0.0638557	54.7998	0.175013
ENSG00000198003	19	11531272	11546603	172	rs117848409	rs2302972	rs150360353	0.000439082	10	17.4791	0.104854	0.064413	64.69	0.253827
ENSG00000130175	19	11546105	11561783	204	rs116917543	rs77905153	rs117397691	0.000599549	10	16.9784	0.120209	0.0748423	66.4812	0.272578
ENSG00000196361	19	11562141	11591861	214	rs10419064	rs8109248	rs149098840	0.0262848	8	5.58234	0.546422	0.693902	57.6635	0.377811
ENSG00000267477	19	11577055	11616513	253	rs318694	rs3810313	rs7359902	0.0261243	9	7.37547	0.484255	0.59809	64.9259	0.374161
ENSG00000161914	19	11594242	11616654	238	rs17426435	rs3848587	rs7359902	0.0261243	8	7.29893	0.415605	0.50475	63.8023	0.337996
ENSG00000130159	19	11616744	11639987	265	rs311792	rs78023425	rs2071483	0.0116706	11	14.7053	0.171068	0.196388	93.2705	0.151076
ENSG00000244080	19	11626864	11627150	208	rs512192	rs10410554	rs7359902	0.0261243	7	9.4437	0.228782	0.22235	56.1425	0.235525
ENSG00000213304	19	11632783	11633313	207	rs113604534	rs4804605	rs7253069	0.0183316	8	9.31357	0.20071	0.316538	69.6987	0.142059
ENSG00000213303	19	11634251	11634646	209	rs645170	rs34944783	rs78286652	0.0125922	9	10.226	0.166108	0.3325	78.2387	0.105787
ENSG00000130176	19	11649582	11661138	256	rs112377742	rs9807882	rs8108397	0.0105027	9	18.162	0.03842	0.03334	99.1638	0.045314
ENSG00000130165	19	11661962	11670051	248	rs78971982	rs4804609	rs8108397	0.0105027	10	20.7379	0.030781	0.0229969	94.6016	0.0464747
ENSG00000198551	19	11670189	11729976	372	rs113285175	rs11878714	rs11665952	0.00454203	12	24.4773	0.0173084	0.0175035	171.744	0.0171177
ENSG00000102575	19	11685468	11690808	258	rs149098840	rs75151604	rs4804617	0.00502682	9	19.1356	0.0242249	0.0240639	121.73	0.0243881
ENSG00000249840	19	11696061	11697950	254	rs76999223	rs60775237	rs4804617	0.00502682	10	20.8146	0.0255586	0.0224242	117.522	0.0297086
ENSG00000197332	19	11750569	11797384	315	rs35414678	rs10418001	rs11665952	0.00454203	10	20.6489	0.0327846	0.0236793	130.439	0.0531617
ENSG00000267500	19	11759179	11763692	232	rs8106114	rs73498702	rs11665952	0.00454203	7	18.2241	0.016475	0.0109988	101.825	0.0327726
ENSG00000214223	19	11776884	11777845	206	rs3922610	rs112350148	rs11665952	0.00454203	9	22.4681	0.0125554	0.0075081	101.96	0.0382075
ENSG00000267343	19	11791759	11797074	187	rs60180694	rs6511747	rs11665952	0.00454203	9	13.7406	0.113847	0.131857	76.3047	0.10002
ENSG00000197933	19	11832080	11849824	274	rs73498638	rs10403769	rs11666533	0.0294781	11	9.60991	0.518569	0.56578	57.6582	0.470532
ENSG00000266922	19	11836776	11841598	253	rs112052371	rs799193	rs11666533	0.0294781	10	9.31439	0.473282	0.502549	56.1757	0.444459
ENSG00000220949	19	11867348	11870748	260	rs7254781	rs13346799	rs11666533	0.0294781	11	10.3201	0.44449	0.501842	60.4055	0.390529
ENSG00000197044	19	11877815	11894893	314	rs286276	rs1062258	rs11666533	0.0294781	9	8.3281	0.445728	0.501449	59.086	0.393145
ENSG00000267646	19	11906899	11909413	274	rs112026241	rs2607456	rs11666533	0.0294781	8	6.36477	0.464667	0.606444	53.0374	0.335004
ENSG00000177599	19	11908482	11920437	308	rs10408153	rs146752381	rs11666533	0.0294781	8	6.51921	0.436115	0.589278	60.4828	0.306682
ENSG00000171295	19	11925088	11946031	299	rs78961098	rs10403024	rs4804649	0.0243113	8	5.90571	0.462861	0.657793	65.4409	0.290101
ENSG00000267089	19	11952056	11953254	263	rs12977679	rs279193	rs4629088	0.0186947	9	8.05824	0.236839	0.528288	80.9203	0.132512
ENSG00000171291	19	11959541	11994565	306	rs286234	rs279237	rs4629088	0.0186947	10	9.56705	0.187585	0.479262	93.227	0.104817
ENSG00000278897	19	11966847	11969117	263	rs61736266	rs138644472	rs4629088	0.0186947	10	10.0526	0.19416	0.435892	83.5006	0.114559
ENSG00000198429	19	11998597	12025144	285	rs72992396	rs13343452	rs4629088	0.0186947	11	12.3449	0.159734	0.338283	88.0177	0.0996757
ENSG00000196757	19	12035883	12061588	314	rs72994223	rs624976	rs4629088	0.0186947	7	8.59416	0.182206	0.283121	67.6775	0.13091
ENSG00000267179	19	12035890	12090105	345	rs72994223	rs111834033	rs4629088	0.0186947	8	8.79323	0.228185	0.360038	71.4601	0.159603
ENSG00000267274	19	12050774	12064196	268	rs11669983	rs112315514	rs7247828	0.0218879	4	7.82271	0.118605	0.0982929	40.6686	0.148737
ENSG00000197054	19	12075852	12091432	247	rs73003925	rs1088069	rs62109802	0.0223321	5	6.61984	0.313575	0.250483	30.6167	0.398644
ENSG00000219665	19	12098432	12157090	328	rs13382072	rs117590032	rs62109802	0.0223321	6	6.35093	0.366151	0.385048	49.6576	0.348205
ENSG00000286098	19	12098456	12188921	381	rs13382072	rs67994743	rs183623185	0.0179016	8	7.35582	0.358754	0.498773	73.5435	0.258687
ENSG00000252060	19	12107624	12107731	221	rs55854091	rs10417006	rs62109802	0.0223321	4	3.49528	0.500945	0.478597	23.1096	0.523284
ENSG00000197647	19	12125530	12146556	249	rs72988649	rs8113028	rs62109802	0.0223321	5	5.70031	0.326799	0.33648	36.9741	0.317461
ENSG00000257355	19	12128703	12163782	254	rs143389506	rs11672836	rs62109802	0.0223321	8	7.66511	0.38671	0.466848	50.1846	0.319019
ENSG00000212497	19	12138728	12138836	184	rs7253997	rs111323668	rs62109802	0.0223321	6	5.32834	0.395508	0.502442	32.7704	0.307992
ENSG00000257446	19	12154620	12163776	162	rs387278	rs11672836	rs10424345	0.0366408	9	7.62533	0.463044	0.572299	41.189	0.361618
ENSG00000223547	19	12175546	12192380	192	rs157182	rs6511767	rs183623185	0.0179016	10	8.88229	0.38641	0.54331	57.5644	0.269835
ENSG00000252546	19	12180979	12181086	168	rs157186	rs269813	rs10424345	0.0366408	9	8.32529	0.431219	0.501726	44.1983	0.366875
ENSG00000286132	19	12186142	12224140	214	rs279170	rs117779019	rs45536046	0.0127743	10	8.16657	0.390493	0.61257	63.5042	0.236926
ENSG00000199444	19	12199060	12199161	173	rs75330109	rs8107587	rs183623185	0.0179016	10	8.68838	0.374973	0.561911	53.5353	0.245974
ENSG00000214189	19	12203078	12248050	229	rs10403392	rs8111785	rs45536046	0.0127743	11	11.129	0.270287	0.432524	75.0083	0.182867
ENSG00000132010	19	12203658	12251170	230	rs78398345	rs73002460	rs45536046	0.0127743	11	11.3049	0.267657	0.418089	76.1058	0.184612
ENSG00000237273	19	12207239	12207730	170	rs10417006	rs7258368	rs45536046	0.0127743	10	8.14884	0.337738	0.614301	57.9936	0.187811
ENSG00000212576	19	12217312	12217429	167	rs10401283	rs187487884	rs45536046	0.0127743	10	8.7274	0.326504	0.558155	56.8682	0.197712
ENSG00000213297	19	12242932	12267546	171	rs8105245	rs3106732	rs45536046	0.0127743	11	16.9156	0.14268	0.110396	60.4289	0.198276
ENSG00000242615	19	12252621	12254137	143	rs73000458	rs11672205	rs45536046	0.0127743	11	21.0771	0.0577234	0.0325811	50.7939	0.224843
ENSG00000257591	19	12252905	12267549	158	rs140507506	rs3106732	rs45536046	0.0127743	11	15.6403	0.190185	0.155017	51.0182	0.242117
ENSG00000196646	19	12273879	12300686	170	rs8109273	rs2438554	rs62111270	0.0106978	10	20.5862	0.0442492	0.0241714	48.1758	0.227716
ENSG00000234773	19	12305830	12348582	221	rs12972621	rs3098396	rs62111270	0.0106978	9	14.692	0.154595	0.0997517	50.7462	0.304936
ENSG00000197857	19	12335501	12405698	305	rs156178	rs117660472	rs62111270	0.0106978	9	15.0166	0.122583	0.0904799	74.2761	0.186063
ENSG00000213293	19	12370941	12371352	213	rs113159840	rs8182513	rs62111270	0.0106978	7	10.225	0.235791	0.17618	41.5195	0.335413
ENSG00000234750	19	12395152	12396000	219	rs2438547	rs45606740	rs150965702	0.0171351	8	11.014	0.245378	0.200906	50.4944	0.307581
ENSG00000188868	19	12428291	12444534	205	rs2943690	rs11666071	rs79116831	0.00655043	10	13.6858	0.185621	0.187811	66.3475	0.183476
ENSG00000198342	19	12460185	12476719	186	rs7259689	rs4522517	rs79116831	0.00655043	13	19.8479	0.103123	0.0990681	78.9518	0.107511
ENSG00000231361	19	12484423	12484545	180	rs7246738	rs140164200	rs79116831	0.00655043	11	12.9208	0.186557	0.298531	61.1246	0.131625
ENSG00000268744	19	12490003	12512088	323	rs1592999	rs7252123	rs79116831	0.00655043	8	8.72406	0.241448	0.366106	61.405	0.17232
ENSG00000248406	19	12490560	12494501	208	rs8109236	rs4804697	rs79116831	0.00655043	11	13.9666	0.204767	0.234845	58.0772	0.180734
ENSG00000196466	19	12500830	12512085	312	rs35759402	rs7252123	rs79116831	0.00655043	7	6.98922	0.258208	0.430003	56.4756	0.171245
ENSG00000268870	19	12502763	12551896	388	rs117660472	rs62111817	rs79116831	0.00655043	6	6.29934	0.286041	0.390507	58.4402	0.216859
ENSG00000180855	19	12540520	12551835	360	rs76153516	rs62111817	rs117702687	0.0200576	4	5.3926	0.281516	0.249332	32.2481	0.32006
ENSG00000269755	19	12543917	12595630	465	rs11666071	rs2861413	rs117702687	0.0200576	4	5.43936	0.258553	0.245111	49.4256	0.273163
ENSG00000234848	19	12561749	12571519	418	rs144897970	rs62113563	rs117702687	0.0200576	3	5.31989	0.194184	0.149817	28.034	0.267464
ENSG00000242852	19	12571998	12624668	469	rs12974793	rs4804719	rs28504115	0.00177171	5	5.48614	0.281318	0.359468	58.5269	0.225378
ENSG00000196826	19	12572373	12662288	513	rs7257895	rs113550847	rs28504115	0.00177171	6	5.35664	0.385678	0.49895	64.0929	0.295662
ENSG00000236483	19	12613489	12614920	208	rs6511812	rs2861410	rs62113573	0.0400696	6	5.06518	0.46876	0.535482	37.0483	0.404648
ENSG00000232579	19	12615479	12615704	207	rs17469542	rs62110763	rs62113573	0.0400696	7	6.77591	0.436755	0.452579	37.2919	0.421242
ENSG00000230321	19	12615719	12616790	206	rs7255130	rs62110763	rs62113573	0.0400696	7	6.76479	0.437342	0.453774	37.2919	0.421241
ENSG00000234003	19	12617063	12618844	206	rs7255130	rs62110763	rs62113573	0.0400696	7	6.76479	0.437342	0.453774	37.2919	0.421241
ENSG00000235686	19	12618943	12619077	203	rs7252154	rs7258934	rs62113573	0.0400696	7	6.82938	0.439636	0.446858	35.7894	0.432477
ENSG00000249709	19	12636187	12662356	225	rs12462309	rs113550847	rs28504115	0.00177171	9	8.15884	0.429174	0.518222	51.302	0.349927
ENSG00000269693	19	12636534	12691789	280	rs10416066	rs2861399	rs28504115	0.00177171	9	10.4645	0.256053	0.314204	68.6383	0.212941
ENSG00000269560	19	12640582	12643787	189	rs141473001	rs2042947	rs28504115	0.00177171	9	9.38505	0.349385	0.402516	49.8413	0.303957
ENSG00000230310	19	12663411	12664458	164	rs2112855	rs12972944	rs28504115	0.00177171	10	11.3901	0.338528	0.327944	45.8213	0.349518
ENSG00000213290	19	12670385	12671919	132	rs62113562	rs12104149	rs28504115	0.00177171	11	12.809	0.298734	0.305995	46.7425	0.291707
ENSG00000188033	19	12686914	12750912	195	rs7247932	rs58312983	rs28504115	0.00177171	8	15.733	0.0619438	0.0463658	70.1647	0.0928415
ENSG00000173875	19	12721732	12744654	148	rs11665725	rs78611481	rs143656699	0.00291908	6	14.3868	0.0380702	0.0256017	51.9271	0.0737908
ENSG00000178464	19	12754089	12754733	136	rs2042946	rs111827159	rs143656699	0.00291908	5	16.6327	0.00808733	0.00525172	55.3888	0.017572
ENSG00000269242	19	12754645	12759211	147	rs2042946	rs10409345	rs143656699	0.00291908	5	18.0116	0.00463293	0.00293186	62.381	0.0110342
ENSG00000104774	19	12757325	12777556	182	rs1864082	rs60980548	rs10413431	0.00264364	5	18.2945	0.00401324	0.0025991	79.258	0.00880179
ENSG00000269590	19	12775642	12780211	149	rs7255858	rs10413249	rs10413431	0.00264364	5	20.1643	0.00190895	0.00116403	76.1835	0.00530161
ENSG00000123154	19	12777616	12786646	147	rs56349886	rs115794651	rs10413431	0.00264364	5	20.5377	0.00169043	0.000990188	76.2688	0.00577262
ENSG00000285589	19	12778885	12792648	146	rs7257939	rs10425588	rs10413431	0.00264364	6	19.9894	0.00430465	0.0027815	69.3632	0.00951407
ENSG00000105583	19	12778887	12780229	141	rs7257939	rs80264991	rs10413431	0.00264364	5	14.9408	0.00982889	0.0106185	68.6833	0.00914859
ENSG00000285583	19	12780893	12781837	138	rs35672793	rs115794651	rs10413431	0.00264364	4	13.3243	0.00972067	0.00979508	70.6974	0.00964739
ENSG00000095059	19	12786531	12792694	131	rs146773445	rs10425588	rs10413431	0.00264364	5	17.9123	0.00474123	0.0030584	68.3604	0.01054
ENSG00000268945	19	12793507	12798093	124	rs3087801	rs193197442	rs10413431	0.00264364	5	20.3529	0.00183992	0.0010728	66.3642	0.00645657
ENSG00000283980	19	12798812	12799236	115	rs144588913	rs193197442	rs10413431	0.00264364	5	20.4986	0.00167564	0.00100715	65.7704	0.00498303
ENSG00000132004	19	12798867	12807445	119	rs144588913	rs7248582	rs10413431	0.00264364	5	20.9648	0.00143612	0.000822543	69.1942	0.00565263
ENSG00000267791	19	12799736	12800052	115	rs111555047	rs896388	rs10413431	0.00264364	5	19.9882	0.00207719	0.00125614	66.4694	0.00599663
ENSG00000105576	19	12810015	12834825	132	rs8102193	rs115827127	rs10413431	0.00264364	8	21.7635	0.00428362	0.00537326	101.78	0.00356139
ENSG00000209702	19	12817263	12817332	109	rs34544747	rs144018573	rs10413431	0.00264364	5	16.9173	0.00383063	0.00465938	82.1373	0.00325217
ENSG00000267004	19	12836331	12836700	115	rs34635891	rs76211352	rs10413431	0.00264364	7	23.6457	0.00173584	0.00131473	92.5062	0.00255381
ENSG00000123144	19	12841454	12845498	127	rs7250744	rs77601006	rs10413431	0.00264364	8	22.7211	0.00412418	0.0037414	94.0336	0.0045942
ENSG00000198356	19	12847953	12859137	138	rs13344177	rs116157467	rs10413431	0.00264364	10	25.3384	0.00527796	0.00473964	99.3161	0.00595422
ENSG00000039987	19	12862516	12869272	137	rs57235722	rs75188411	rs10413431	0.00264364	12	21.6928	0.0123337	0.0411108	107.039	0.00725104
ENSG00000095066	19	12873817	12983554	323	rs60499412	rs2967893	rs8100572	0.00399616	14	30.9558	0.00892383	0.00562295	157.902	0.021595
ENSG00000267212	19	12895353	12895915	158	rs193197442	rs3745648	rs112106879	0.00492591	10	19.9787	0.0128584	0.0294551	112.739	0.00822165
ENSG00000263800	19	12897942	12898006	163	rs896388	rs4804737	rs112106879	0.00492591	10	20.163	0.0117498	0.0277484	123.885	0.00745063
ENSG00000171223	19	12902300	12904129	170	rs8177477	rs4804738	rs7248582	0.0050836	10	20.2264	0.0116803	0.0271825	123.059	0.00743621
ENSG00000167815	19	12907634	12912614	188	rs8100505	rs148124115	rs117047457	0.00701092	10	20.8339	0.0126686	0.0222821	122.848	0.00884877
ENSG00000267062	19	12907637	12912663	189	rs8100505	rs7250751	rs117047457	0.00701092	10	20.8363	0.0126657	0.0222642	122.848	0.00884877
ENSG00000284491	19	12912845	12924395	204	rs144018573	rs111298277	rs117047457	0.00701092	10	20.2154	0.0182277	0.0272795	117.508	0.0136835
ENSG00000104889	19	12917398	12924454	202	rs142578694	rs111298277	rs117047457	0.00701092	10	20.1878	0.0201604	0.0275253	111.915	0.0159022
ENSG00000132026	19	12936292	12946242	212	rs76211352	rs2280742	rs117047457	0.00701092	8	20.4526	0.0141921	0.00875281	92.969	0.0374074
ENSG00000267424	19	12936525	12943797	208	rs73503412	rs191782099	rs117047457	0.00701092	8	20.3969	0.0144557	0.00893439	92.8109	0.0377573
ENSG00000105613	19	12944765	12985766	262	rs62108404	rs8107173	rs117047457	0.00701092	10	22.9509	0.0190899	0.0109294	94.1958	0.0744754
ENSG00000105612	19	12986023	12992280	171	rs4804733	rs2967890	rs148124115	0.0112574	9	15.1832	0.099622	0.0860244	62.6837	0.118092
ENSG00000267735	19	12991783	12994902	167	rs28379625	rs2974750	rs148124115	0.0112574	9	11.8163	0.173237	0.223863	58.6576	0.139989
ENSG00000105610	19	12995236	12998015	161	rs56264140	rs2974750	rs148124115	0.0112574	9	11.3187	0.178778	0.254497	52.9309	0.135459
ENSG00000105607	19	13001974	13025021	171	rs11085818	rs12609178	rs148124115	0.0112574	10	12.7297	0.271959	0.239182	51.0724	0.31186
ENSG00000240616	19	13004947	13005694	151	rs6511841	rs1049481	rs148124115	0.0112574	9	13.3815	0.172929	0.146092	46.683	0.210115
ENSG00000161860	19	13009600	13030107	169	rs8105643	rs7250142	rs148124115	0.0112574	11	15.9473	0.175365	0.143098	66.9364	0.223404
ENSG00000266721	19	13031134	13031218	136	rs11672387	rs11670895	rs113382350	0.0327954	11	8.57641	0.478944	0.660927	55.8669	0.308601
ENSG00000179115	19	13033293	13044851	143	rs2242515	rs183898237	rs113382350	0.0327954	13	19.444	0.151738	0.109967	69.2243	0.235678
ENSG00000266975	19	13041336	13044110	131	rs7249143	rs7408675	rs113382350	0.0327954	13	18.0513	0.197608	0.155581	59.9047	0.263885
ENSG00000179218	19	13049392	13055303	136	rs8110787	rs143163637	rs142443411	0.0164107	15	16.8679	0.237636	0.326825	77.7994	0.181747
ENSG00000267458	19	13054932	13055301	126	rs112632132	rs143163637	rs142443411	0.0164107	16	17.1498	0.22846	0.375971	76.7989	0.155595
ENSG00000179262	19	13056669	13064456	143	rs2238641	rs10413329	rs142443411	0.0164107	16	19.128	0.176714	0.26208	88.207	0.130661
ENSG00000179271	19	13063933	13068037	140	rs116374652	rs62109895	rs142443411	0.0164107	16	19.3108	0.179004	0.252876	86.0349	0.136275
ENSG00000179284	19	13075973	13085574	124	rs115581760	rs372248021	rs142443411	0.0164107	15	17.5577	0.188636	0.286632	83.9679	0.13704
ENSG00000008441	19	13106289	13209610	186	rs2974752	rs4926137	rs75383940	0.00325878	20	33.048	0.0383847	0.0333338	140.651	0.0452275
ENSG00000267417	19	13124476	13125325	95	rs10412055	rs11085829	rs142443411	0.0164107	14	22.2942	0.0731498	0.0727686	78.6704	0.073535
ENSG00000267610	19	13180606	13182188	69	rs6511849	rs2159214	rs75383940	0.00325878	12	17.5675	0.0962142	0.129467	51.8697	0.0762855
ENSG00000279044	19	13192780	13193378	80	rs75413320	rs16995252	rs75383940	0.00325878	11	18.9932	0.0604187	0.0612159	60.6096	0.0596418
ENSG00000104903	19	13209847	13213975	88	rs78426335	rs3826913	rs75383940	0.00325878	10	19.0302	0.0461764	0.0398807	63.2534	0.054809
ENSG00000104907	19	13215716	13228381	104	rs62109902	rs752340	rs75383940	0.00325878	10	17.8481	0.0468403	0.0575811	85.5251	0.0394592
ENSG00000160877	19	13227676	13251961	133	rs66502314	rs193230936	rs75383940	0.00325878	14	18.1603	0.136393	0.199579	89.5276	0.102477
ENSG00000266897	19	13242385	13243224	111	rs79239346	rs34188369	rs75383940	0.00325878	12	22.1015	0.0479014	0.0363983	82.0414	0.0698644
ENSG00000267512	19	13250431	13251961	124	rs113628353	rs193230936	rs75383940	0.00325878	11	14.084	0.14668	0.228379	80.438	0.106291
ENSG00000104915	19	13254872	13261197	139	rs77607471	rs10402903	rs75383940	0.00325878	15	20.7165	0.125273	0.146135	89.3035	0.109413
ENSG00000160888	19	13261225	13265725	145	rs12151248	rs4926234	rs75383940	0.00325878	15	20.7641	0.126511	0.144539	92.4772	0.112311
ENSG00000287296	19	13263066	13263727	142	rs117861106	rs12983154	rs75383940	0.00325878	15	22.0598	0.103167	0.106245	90.8833	0.100256
ENSG00000267598	19	13263885	13265007	142	rs75951249	rs4926234	rs75383940	0.00325878	14	19.5495	0.121719	0.144997	89.9625	0.104642
ENSG00000213253	19	13268773	13269602	145	rs111908806	rs7254351	rs75383940	0.00325878	14	19.7816	0.117478	0.137177	91.8209	0.102551
ENSG00000141837	19	13317256	13743839	1366	rs4926139	rs9749148	rs10421681	0.000154029	68	84.0584	0.0709134	0.0905114	668.549	0.0582132
ENSG00000104957	19	13842574	13874110	216	rs117482673	rs345629	rs435207	0.0377587	10	8.80218	0.520664	0.550975	49.6733	0.489974
ENSG00000037757	19	13875336	13885096	202	rs73007904	rs237698	rs435207	0.0377587	10	8.36477	0.510872	0.593253	51.6174	0.427041
ENSG00000267633	19	13882932	13884932	200	rs2121984	rs237698	rs435207	0.0377587	10	8.51321	0.494682	0.578838	51.4001	0.411247
ENSG00000104979	19	13885270	13889587	202	rs346147	rs10422746	rs435207	0.0377587	10	7.4202	0.570879	0.685268	51.9534	0.435569
ENSG00000132003	19	13906257	13943068	214	rs543851	rs10409241	rs435207	0.0377587	14	11.1564	0.529542	0.673712	71.6808	0.373136
ENSG00000267582	19	13907388	13907747	180	rs4926315	rs4271693	rs435207	0.0377587	11	9.58408	0.428739	0.568141	64.0728	0.311488
ENSG00000266770	19	13925880	13926133	164	rs6511888	rs8107465	rs12610873	0.0569102	10	8.8392	0.438063	0.547429	61.4037	0.341345
ENSG00000267519	19	13934694	13953742	190	rs1128030	rs34994668	rs12610873	0.0569102	10	7.73758	0.525305	0.654452	56.4629	0.387775
ENSG00000207808	19	13947254	13947331	123	rs73011639	rs3803893	rs12610873	0.0569102	11	7.39609	0.620858	0.76616	45.7031	0.404615
ENSG00000207980	19	13947401	13947473	124	rs73011639	rs7248982	rs12610873	0.0569102	11	7.39353	0.621067	0.766378	45.7031	0.404615
ENSG00000187556	19	13972877	13991571	141	rs7254517	rs10405523	rs12610873	0.0569102	8	4.94967	0.612896	0.762941	37.3916	0.394498
ENSG00000207613	19	13985513	13985622	134	rs79438755	rs28564115	rs12610873	0.0569102	7	4.65101	0.563781	0.702465	34.3087	0.397895
ENSG00000207585	19	13985689	13985825	134	rs79438755	rs28564115	rs12610873	0.0569102	7	4.65101	0.563781	0.702465	34.3087	0.397895
ENSG00000132016	19	13993161	14017265	132	rs12979166	rs118005906	rs118005906	0.0531588	9	6.71336	0.604677	0.666935	32.7086	0.532989
ENSG00000132024	19	14017014	14041692	105	rs35647811	rs112959497	rs118005906	0.0531588	8	3.65207	0.841594	0.887072	20.0102	0.747124
ENSG00000132000	19	14042000	14064204	87	rs10409241	rs111287773	rs118005906	0.0531588	6	3.36701	0.709851	0.761572	17.9431	0.640992
ENSG00000132017	19	14063321	14072261	42	rs34492359	rs10401504	rs118005906	0.0531588	10	8.92166	0.592992	0.539554	18.028	0.641567
ENSG00000132005	19	14072342	14117851	117	rs1963954	rs185854216	rs35018855	0.00162115	11	16.9869	0.168944	0.108263	56.6151	0.332303
ENSG00000275091	19	14117234	14117585	93	rs4926322	rs185854216	rs35018855	0.00162115	6	12.1516	0.099376	0.0586709	44.403	0.278938
ENSG00000171136	19	14138960	14142363	96	rs117461664	rs76157171	rs35018855	0.00162115	7	13.6196	0.0972615	0.0583764	47.3548	0.258325
ENSG00000267670	19	14141667	14142369	96	rs117461664	rs76157171	rs35018855	0.00162115	7	13.6196	0.0972615	0.0583764	47.3548	0.258325
ENSG00000104998	19	14142574	14164030	103	rs117461664	rs35095853	rs35018855	0.00162115	8	12.409	0.179204	0.133867	52.8288	0.261021
ENSG00000187867	19	14164175	14172888	104	rs10401504	rs34692587	rs35018855	0.00162115	7	11.8762	0.149794	0.104703	48.988	0.249708
ENSG00000228887	19	14181154	14182049	95	rs10414674	rs35263699	rs35018855	0.00162115	6	12.3199	0.0877953	0.0552005	44.2327	0.202055
ENSG00000141854	19	14183348	14185874	98	rs7247679	rs34431786	rs35018855	0.00162115	6	12.6035	0.0808747	0.0497823	44.2508	0.201845
ENSG00000188032	19	14192436	14196687	92	rs6511905	rs34339305	rs35018855	0.00162115	6	8.06561	0.219942	0.233336	38.5602	0.207785
ENSG00000141858	19	14198663	14201848	79	rs8110058	rs12978210	rs35018855	0.00162115	6	6.02678	0.250799	0.420197	33.2854	0.166521
ENSG00000072062	19	14202500	14228896	94	rs78154133	rs73509767	rs56202530	0.00845513	6	4.04694	0.488545	0.670325	25.9192	0.31325
ENSG00000267783	19	14229792	14230389	67	rs76157171	rs73509767	rs8113385	0.0986511	2	2.62259	0.286434	0.269471	12.4263	0.304963
ENSG00000105011	19	14230324	14247425	77	rs76157171	rs12971418	rs8113385	0.0986511	2	2.56899	0.271229	0.276791	14.588	0.265831
ENSG00000267169	19	14247958	14282079	75	rs75973396	rs12971418	rs8113385	0.0986511	2	2.57503	0.269964	0.275956	12.4208	0.264165
ENSG00000072071	19	14258555	14316999	80	rs34415768	rs12710286	rs8113385	0.0986511	3	3.37377	0.332894	0.337507	14.1905	0.328357
ENSG00000240803	19	14323864	14324131	51	rs12463215	rs8108307	rs75609432	0.0952266	5	4.51529	0.448248	0.47784	13.716	0.41953
ENSG00000287254	19	14328305	14330417	63	rs73509767	rs530311	rs75609432	0.0952266	6	4.23097	0.617174	0.645452	15.1538	0.586823
ENSG00000267723	19	14365001	14404017	264	rs41283848	rs11668940	rs187200143	0.0178642	8	6.36422	0.783125	0.606504	31.277	0.859637
ENSG00000267406	19	14378619	14380189	194	rs41283848	rs4926200	rs187200143	0.0178642	8	5.22921	0.765655	0.73282	29.4013	0.792416
ENSG00000266913	19	14416270	14481008	318	rs10411875	rs145061681	rs187200143	0.0178642	14	7.60711	0.93046	0.908775	45.4807	0.943903
ENSG00000267147	19	14444555	14454728	219	rs8100763	rs149215083	rs187200143	0.0178642	6	2.5126	0.86033	0.867054	26.2775	0.85294
ENSG00000123146	19	14491313	14519537	156	rs73513698	rs112483471	rs6511932	0.0180622	18	15.7653	0.635508	0.608924	54.3928	0.660224
ENSG00000267379	19	14513529	14519535	92	rs34318571	rs112483471	rs6511932	0.0180622	21	20.5274	0.494307	0.488112	52.5483	0.500507
ENSG00000123136	19	14519610	14530195	130	rs12982854	rs10416904	rs148938303	0.0123423	21	20.1889	0.347201	0.509324	83.9156	0.23915
ENSG00000123143	19	14543865	14582679	312	rs9917042	rs10415386	rs60438220	2.59228e-05	28	38.8779	0.00690321	0.0829072	326.419	0.00359843
ENSG00000267474	19	14569213	14570178	261	rs28374604	rs12983483	rs60438220	2.59228e-05	24	36.271	0.00660542	0.0516506	301.833	0.0035266
ENSG00000160951	19	14583278	14586166	280	rs2901185	rs9749404	rs60438220	2.59228e-05	23	35.319	0.0041297	0.0483412	315.304	0.00215634
ENSG00000123159	19	14588572	14606961	326	rs8103484	rs113108880	rs73002853	1.74975e-05	23	34.6379	0.00179696	0.0564797	373.208	0.000912854
ENSG00000224543	19	14600200	14600421	288	rs79985728	rs2420529	rs60438220	2.59228e-05	20	33.1374	0.00207913	0.0325873	346.733	0.00107371
ENSG00000132002	19	14625581	14671203	456	rs17274256	rs6511944	rs73002853	1.74975e-05	34	39.2015	0.00409317	0.247877	387.969	0.00206009
ENSG00000099797	19	14627897	14676792	461	rs34422078	rs62124011	rs73002853	1.74975e-05	34	39.8216	0.00389963	0.226886	390.417	0.00196381
ENSG00000099795	19	14676890	14682878	305	rs4926222	rs113571414	rs73002853	1.74975e-05	26	36.806	0.036983	0.0778117	190.196	0.0242011
ENSG00000187912	19	14693896	14722847	420	rs10416623	rs4328571	rs73002853	1.74975e-05	30	40.3802	0.127613	0.0977071	196.243	0.181112
ENSG00000243488	19	14694907	14695204	326	rs9710427	rs16979746	rs73002853	1.74975e-05	26	38.2246	0.0723337	0.0577138	167.401	0.0965707
ENSG00000243066	19	14699169	14699465	330	rs4528685	rs141004235	rs73002853	1.74975e-05	25	37.6149	0.0722675	0.05042	161.597	0.125805
ENSG00000131355	19	14729929	14800839	573	rs77405111	rs2732792	rs8113491	0.0417467	31	20.554	0.919218	0.923178	132.422	0.914837
ENSG00000269378	19	14732446	14733054	337	rs9543	rs4078372	rs8113491	0.0417467	24	11.9686	0.967315	0.980259	82.0208	0.906473
ENSG00000275432	19	14739411	14739613	335	rs10423009	rs62125487	rs8113491	0.0417467	24	10.7354	0.983801	0.990778	79.5016	0.934091
ENSG00000160961	19	14800613	14844558	500	rs117244731	rs116899839	rs116899839	0.00365492	24	12.7088	0.948079	0.970681	116.16	0.794355
ENSG00000127507	19	14843204	14889372	521	rs11668981	rs2190686	rs116899839	0.00365492	26	34.3324	0.197128	0.126859	167.741	0.370528
ENSG00000127530	19	14900072	14946188	605	rs1029473	rs7252806	rs116899839	0.00365492	27	41.446	0.0727582	0.0372941	189.385	0.468009
ENSG00000256210	19	14903130	14903345	375	rs2524379	rs2108522	rs116899839	0.00365492	25	36.8537	0.0999412	0.0596075	155.221	0.269983
ENSG00000188269	19	14937053	14945997	481	rs1860029	rs7252806	rs116899839	0.00365492	23	35.0937	0.0920219	0.0509119	167.828	0.345977
ENSG00000127515	19	14951278	14959734	455	rs11667572	rs10405848	rs181348698	0.00564542	21	38.4304	0.0226269	0.01147	142.413	0.393199
ENSG00000269552	19	14962844	14963756	441	rs17230197	rs10410031	rs181348698	0.00564542	22	43.7135	0.00765483	0.00385072	151.144	0.354619
ENSG00000172148	19	14974526	14978170	464	rs34079428	rs73005603	rs181348698	0.00564542	26	33.8143	0.260164	0.139763	149.008	0.578887
ENSG00000185385	19	14989015	14996944	531	rs8101893	rs16980133	rs139078352	0.0105027	22	22.0091	0.568285	0.459346	139.203	0.663503
ENSG00000269678	19	14997651	14997927	494	rs4324265	rs16980133	rs139078352	0.0105027	19	19.2887	0.64042	0.438458	113.832	0.770813
ENSG00000268834	19	15002549	15008657	505	rs12985894	rs78083434	rs139078352	0.0105027	19	18.2584	0.652546	0.505241	120.003	0.75359
ENSG00000269787	19	15014044	15014950	476	rs4808564	rs2269913	rs139078352	0.0105027	18	14.4436	0.716067	0.699749	111.98	0.73114
ENSG00000198367	19	15027240	15028192	457	rs67265508	rs57669884	rs139078352	0.0105027	17	9.27561	0.892694	0.931216	105.568	0.772286
ENSG00000176923	19	15037864	15038872	475	rs10425457	rs6511991	rs139078352	0.0105027	17	8.26134	0.9325	0.960635	109.456	0.784587
ENSG00000127529	19	15052301	15053260	480	rs76719132	rs79670514	rs139078352	0.0105027	15	10.2297	0.770713	0.805046	107.211	0.725267
ENSG00000105143	19	15060845	15133802	865	rs10420256	rs35788356	rs146126465	0.00738863	29	23.3245	0.772755	0.761489	200.606	0.78317
ENSG00000160994	19	15121538	15134088	601	rs10410626	rs35894697	rs146126465	0.00738863	24	22.0455	0.714684	0.57655	133.411	0.79749
ENSG00000105141	19	15160291	15169104	521	rs12974655	rs12980862	rs146126465	0.00738863	25	26.0269	0.565753	0.406162	135.251	0.699212
ENSG00000094661	19	15193022	15203781	458	rs8107136	rs10401373	rs113297982	0.0432743	20	16.953	0.727062	0.656026	90.9453	0.778477
ENSG00000105137	19	15218212	15225796	407	rs3181311	rs12981158	rs10420466	0.0140667	18	15.2221	0.627024	0.646668	96.0286	0.606304
ENSG00000105135	19	15225795	15236597	413	rs58879539	rs7408868	rs10420466	0.0140667	17	14.71	0.601698	0.616361	94.5617	0.586574
ENSG00000268564	19	15234971	15236985	353	rs9797724	rs7408868	rs10420466	0.0140667	15	15.2311	0.480706	0.4349	85.9406	0.52732
ENSG00000267961	19	15251916	15252873	296	rs8104171	rs1043994	rs10420466	0.0140667	13	13.5068	0.32354	0.409473	89.3715	0.258842
ENSG00000252661	19	15256026	15256129	283	rs10416692	rs34566102	rs10420466	0.0140667	12	13.2969	0.275643	0.347837	89.5447	0.22337
ENSG00000074181	19	15269849	15311806	298	rs56153523	rs111884176	rs10417567	0.0140641	15	13.6799	0.348677	0.549935	104.685	0.222754
ENSG00000269635	19	15331826	15333108	105	rs6512018	rs4809125	rs10417567	0.0140641	13	13.165	0.246792	0.43515	63.587	0.15889
ENSG00000105131	19	15337730	15344246	101	rs4808235	rs111569875	rs10417567	0.0140641	13	12.9396	0.272436	0.452487	61.1261	0.179082
ENSG00000141867	19	15346330	15443356	184	rs10407433	rs2366267	rs8105207	0.00899082	20	23.0623	0.228923	0.285746	96.818	0.188471
ENSG00000270802	19	15449759	15450048	97	rs12972808	rs8102036	rs8105207	0.00899082	13	13.7116	0.328779	0.394462	41.837	0.275955
ENSG00000273218	19	15456879	15459228	107	rs8102209	rs7247749	rs8105207	0.00899082	13	11.5547	0.436559	0.564454	42.0087	0.325816
ENSG00000105127	19	15464196	15490626	123	rs6512021	rs887898	rs8105207	0.00899082	13	12.7462	0.315418	0.467602	51.8963	0.22012
ENSG00000268189	19	15489887	15492005	107	rs11672404	rs4809192	rs8105207	0.00899082	11	11.7066	0.201213	0.386099	52.0871	0.127728
ENSG00000011243	19	15490861	15529952	132	rs77423438	rs79229584	rs1005953	0.00221558	17	20.2391	0.0652027	0.262181	85.6871	0.0364254
ENSG00000279203	19	15494013	15494643	103	rs34188187	rs12459348	rs8105207	0.00899082	11	12.9233	0.177589	0.298368	49.6438	0.122428
ENSG00000279716	19	15509507	15511167	92	rs35575459	rs929613	rs1005953	0.00221558	8	8.09729	0.0964318	0.424025	48.4959	0.0512658
ENSG00000011451	19	15530789	15560767	157	rs4808300	rs11668076	rs1005953	0.00221558	15	24.0497	0.0586677	0.0642549	87.9372	0.0539659
ENSG00000269782	19	15560359	15560419	125	rs10854143	rs11668076	rs1005953	0.00221558	15	23.1106	0.0584568	0.08182	83.5219	0.0454013
ENSG00000105122	19	15562435	15575355	163	rs10854143	rs6417254	rs1005953	0.00221558	17	26.6148	0.0713541	0.0639648	98.452	0.0806323
ENSG00000161031	19	15579456	15609767	223	rs7254099	rs992914	rs1005953	0.00221558	26	34.4392	0.167835	0.12432	113.542	0.249041
ENSG00000171954	19	15619336	15663128	470	rs58123634	rs8109436	rs6512033	0.018755	31	32.6398	0.52977	0.386243	153.185	0.662738
ENSG00000269765	19	15626153	15627647	266	rs1811379	rs7259555	rs8104257	0.0221296	27	30.6641	0.387068	0.285155	109.266	0.518895
ENSG00000269516	19	15674885	15695520	550	rs6512042	rs62106296	rs62113249	0.0246613	23	19.7293	0.741264	0.658183	121.499	0.797151
ENSG00000267135	19	15722434	15722720	599	rs4809207	rs3204846	rs137956702	0.023402	14	9.70114	0.717961	0.783691	106.891	0.619838
ENSG00000225067	19	15722468	15722933	600	rs4809207	rs1140863	rs137956702	0.023402	14	9.74382	0.715675	0.780663	106.891	0.619838
ENSG00000266951	19	15724058	15725364	603	rs7254996	rs10426584	rs137956702	0.023402	13	8.26554	0.747778	0.825881	109.351	0.60153
ENSG00000186526	19	15726029	15741449	671	rs58306405	rs2074568	rs137956702	0.023402	15	12.1299	0.63943	0.669169	131.284	0.606849
ENSG00000186529	19	15751707	15773635	654	rs4809211	rs62104675	rs10409750	0.0226505	12	13.6615	0.378551	0.322845	124.559	0.443232
ENSG00000267241	19	15774916	15780636	535	rs2001214	rs4808368	rs10409750	0.0226505	11	10.4271	0.424629	0.492428	110.91	0.36307
ENSG00000186204	19	15783828	15807984	585	rs118043360	rs1859355	rs62104721	0.00740004	11	11.7076	0.311475	0.386019	133.809	0.254604
ENSG00000171942	19	15838834	15839862	385	rs674926	rs1865121	rs62104721	0.00740004	6	3.52738	0.440776	0.740323	68.2957	0.206667
ENSG00000171936	19	15848795	15853153	382	rs676571	rs62106064	rs62104721	0.00740004	6	3.37069	0.594916	0.761087	55.1002	0.363421
ENSG00000267594	19	15871051	15890719	410	rs76766391	rs4808389	rs62104721	0.00740004	7	6.82772	0.566077	0.447036	56.994	0.669477
ENSG00000268673	19	15871185	15881638	375	rs76766391	rs10420426	rs62104721	0.00740004	7	6.72331	0.544337	0.458246	56.8121	0.624487
ENSG00000172519	19	15898471	15911167	413	rs16980806	rs4808391	rs62104721	0.00740004	8	6.14091	0.676728	0.631451	57.6878	0.715247
ENSG00000186723	19	15915359	15926474	407	rs2214575	rs12460731	rs6417255	0.0159683	10	10.0916	0.469627	0.432491	87.4468	0.507607
ENSG00000267235	19	15932606	15934606	417	rs3752146	rs7254940	rs6417255	0.0159683	11	10.3119	0.512605	0.502568	93.4408	0.522617
ENSG00000288618	19	15932661	15946664	463	rs3752146	rs3093166	rs6417255	0.0159683	12	10.6445	0.525007	0.559602	105.941	0.489813
ENSG00000267308	19	15937815	15946663	440	rs11669792	rs3093166	rs6417255	0.0159683	12	11.4164	0.477224	0.493606	103.954	0.460962
ENSG00000214049	19	15939016	15947138	439	rs7259595	rs3093160	rs6417255	0.0159683	12	11.7588	0.458847	0.465238	103.881	0.452488
ENSG00000267453	19	15957072	15975734	523	rs1036251	rs12985248	rs6417255	0.0159683	11	10.6643	0.43332	0.471798	119.694	0.396715
ENSG00000273330	19	15982477	15982662	476	rs62106092	rs11086012	rs6417255	0.0159683	11	11.218	0.347184	0.425188	117.693	0.284838
ENSG00000186115	19	15988833	16008887	561	rs7255437	rs7247641	rs6417255	0.0159683	12	12.5696	0.355438	0.401087	129.945	0.315367
ENSG00000267218	19	16013110	16014048	465	rs2269931	rs59389329	rs116989738	0.0226467	9	12.6566	0.211761	0.178769	110.434	0.256521
ENSG00000279717	19	16015366	16018044	473	rs7249861	rs62115415	rs116989738	0.0226467	9	11.4965	0.252095	0.243205	105.028	0.261504
ENSG00000267056	19	16021392	16022634	492	rs7252046	rs8107981	rs116989738	0.0226467	8	11.9046	0.187267	0.15551	106.67	0.232486
ENSG00000171903	19	16023177	16045677	616	rs34650439	rs73509873	rs116989738	0.0226467	11	16.3397	0.177142	0.12898	126.342	0.269647
ENSG00000176231	19	16055109	16061160	522	rs2016503	rs56171432	rs116989738	0.0226467	12	18.7067	0.163191	0.0958577	100.766	0.397541
ENSG00000267392	19	16090645	16109830	552	rs4808415	rs7254908	rs757553	0.0286314	15	15.3233	0.5567	0.428393	97.6163	0.669412
ENSG00000205396	19	16126097	16138272	459	rs7256968	rs62116852	rs17554874	0.00575988	15	12.8976	0.61195	0.610207	84.4145	0.613686
ENSG00000280412	19	16130529	16131100	419	rs115889475	rs4808031	rs757553	0.0286314	11	8.88392	0.612855	0.632606	70.4457	0.592154
ENSG00000167459	19	16141980	16152952	416	rs9807826	rs3786572	rs17554874	0.00575988	15	14.1739	0.617156	0.512381	76.7215	0.701205
ENSG00000267609	19	16145586	16147347	373	rs17683258	rs11667320	rs17554874	0.00575988	14	15.1173	0.523794	0.370181	68.691	0.667737
ENSG00000277766	19	16147819	16149265	364	rs55646819	rs11666147	rs17554874	0.00575988	13	14.1075	0.544297	0.366319	63.6888	0.700028
ENSG00000267450	19	16162739	16163499	318	rs8102934	rs11673157	rs17554874	0.00575988	13	13.5171	0.499244	0.408711	70.4338	0.589896
ENSG00000267517	19	16176547	16177122	279	rs8106097	rs4808454	rs17554874	0.00575988	16	19.1775	0.387162	0.259569	72.8164	0.56325
ENSG00000167460	19	16177831	16213812	369	rs10414629	rs73005210	rs17554874	0.00575988	19	22.2718	0.423329	0.270937	89.3858	0.617016
ENSG00000279198	19	16185103	16188205	276	rs4808422	rs41278188	rs17554874	0.00575988	15	19.8352	0.284692	0.178345	74.3042	0.496344
ENSG00000267373	19	16214571	16215064	236	rs11086021	rs2258476	rs17554874	0.00575988	15	19.6505	0.301265	0.185754	63.2727	0.523368
ENSG00000167461	19	16222699	16245044	294	rs4808445	rs144012565	rs17554874	0.00575988	17	18.5957	0.554282	0.352223	66.3673	0.723352
ENSG00000269243	19	16234471	16250702	288	rs10412605	rs285235	rs17554874	0.00575988	15	16.0386	0.617142	0.379491	58.0557	0.774743
ENSG00000196684	19	16244838	16269386	288	rs8110506	rs2290657	rs73019238	0.0300055	13	9.38669	0.80113	0.743152	51.9542	0.839745
ENSG00000141977	19	16272179	16284336	290	rs16981113	rs12979702	rs62117911	0.0685417	9	4.55478	0.872939	0.871267	35.4108	0.87457
ENSG00000105058	19	16296191	16302857	287	rs73003590	rs12978151	rs62116347	0.058299	8	4.94035	0.81927	0.763932	32.5979	0.855167
ENSG00000267033	19	16297087	16300269	271	rs4808458	rs28538520	rs62116347	0.058299	8	2.44288	0.940905	0.964341	31.9981	0.835495
ENSG00000287961	19	16307891	16308549	270	rs60455905	rs448754	rs143470453	0.00500556	5	2.12693	0.756319	0.831318	32.7174	0.613929
ENSG00000072958	19	16308665	16356717	359	rs60455905	rs408692	rs143470453	0.00500556	8	3.16471	0.881637	0.923599	46.0995	0.756595
ENSG00000267275	19	16394170	16435325	297	rs112921428	rs59033629	rs429294	0.00470676	15	15.9423	0.343983	0.385897	107.798	0.307211
ENSG00000289333	19	16394631	16395019	246	rs2005051	rs10423726	rs429294	0.00470676	11	13.7505	0.302932	0.247107	76.4264	0.377025
ENSG00000127528	19	16435637	16439496	202	rs74429010	rs78663649	rs429294	0.00470676	13	15.5241	0.239207	0.275787	94.5041	0.209828
ENSG00000277825	19	16463273	16463993	183	rs12984102	rs78918233	rs429294	0.00470676	9	11.9637	0.166372	0.215364	88.4208	0.134384
ENSG00000127527	19	16466050	16582896	398	rs28832583	rs8111801	rs429294	0.00470676	11	13.2024	0.187513	0.280303	136.041	0.137605
ENSG00000280332	19	16467140	16469138	179	rs34797592	rs16995422	rs429294	0.00470676	9	11.9705	0.165626	0.214976	85.6575	0.133545
ENSG00000240418	19	16523495	16524387	121	rs10402422	rs77031434	rs73511187	0.0326717	6	5.6819	0.407549	0.45975	31.7711	0.359974
ENSG00000267703	19	16551757	16554395	170	rs73509175	rs12461149	rs112158442	0.0160156	6	5.93797	0.341069	0.430175	43.0694	0.272487
ENSG00000289330	19	16583005	16583467	206	rs1017690	rs7251014	rs55746258	0.0107191	7	6.59913	0.271437	0.471775	56.4093	0.172724
ENSG00000269058	19	16589872	16606978	238	rs73511137	rs73023075	rs55746258	0.0107191	7	7.67363	0.277262	0.36225	66.1385	0.218331
ENSG00000141979	19	16589878	16739015	471	rs73511137	rs116911068	rs8110418	0.0086649	12	14.7355	0.181445	0.256219	136.604	0.138101
ENSG00000105072	19	16607205	16632163	247	rs7256818	rs80045545	rs55746258	0.0107191	8	11.5927	0.175635	0.170323	73.8499	0.181251
ENSG00000085872	19	16628705	16653248	239	rs10412060	rs78696678	rs8110418	0.0086649	8	13.5847	0.131374	0.0932525	64.892	0.21449
ENSG00000240106	19	16650499	16650795	179	rs12982931	rs754291	rs8110418	0.0086649	8	11.9328	0.192663	0.154226	56.0198	0.251477
ENSG00000269399	19	16653434	16655625	172	rs75238616	rs79987215	rs8110418	0.0086649	8	11.2206	0.205078	0.189511	57.0701	0.222972
ENSG00000127526	19	16660642	16683226	207	rs10426525	rs79973107	rs8110418	0.0086649	8	11.4482	0.159999	0.177572	64.0292	0.145364
ENSG00000268309	19	16662584	16663139	158	rs7253918	rs146990128	rs8110418	0.0086649	9	12.7433	0.15879	0.17457	64.0223	0.145438
ENSG00000269085	19	16676362	16677141	163	rs10425193	rs1020723	rs8110418	0.0086649	9	13.4704	0.132182	0.14245	59.1307	0.123223
ENSG00000279529	19	16683435	16686151	164	rs1043481	rs3786604	rs8110418	0.0086649	8	11.2089	0.178527	0.190144	50.847	0.168119
ENSG00000105085	19	16685718	16739873	272	rs74401365	rs116911068	rs8110418	0.0086649	10	12.5343	0.149602	0.250886	102.14	0.104265
ENSG00000268790	19	16688453	16770926	336	rs12459056	rs7250643	rs8110418	0.0086649	10	12.8239	0.10475	0.233683	133.102	0.0660701
ENSG00000269578	19	16697716	16698796	152	rs112905767	rs77197425	rs8110418	0.0086649	7	10.4474	0.121991	0.164604	58.0026	0.0963464
ENSG00000279748	19	16697716	16700220	156	rs112905767	rs4808519	rs8110418	0.0086649	8	10.6345	0.143633	0.223278	62.371	0.104245
ENSG00000279977	19	16721185	16723014	180	rs114584410	rs8113407	rs8110418	0.0086649	9	12.6768	0.11625	0.177784	79.801	0.0855578
ENSG00000268087	19	16721222	16747342	225	rs114584410	rs73518943	rs8110418	0.0086649	9	12.8793	0.108354	0.168147	96.2691	0.0792523
ENSG00000269427	19	16741554	16754753	233	rs78094517	rs2633345	rs11672396	0.00899749	9	13.1939	0.10772	0.154028	96.7281	0.0823255
ENSG00000214046	19	16741562	16771253	262	rs78094517	rs7250643	rs11672396	0.00899749	9	13.272	0.08737	0.150682	116.532	0.0610445
ENSG00000269044	19	16744608	16746080	191	rs12462428	rs7259569	rs11672396	0.00899749	9	13.0062	0.117722	0.162328	83.5746	0.091791
ENSG00000267904	19	16750778	16751479	195	rs78696678	rs2633338	rs11672396	0.00899749	9	13.0704	0.104665	0.159446	88.2697	0.0773263
ENSG00000072954	19	16771950	16800834	201	rs59451152	rs7250643	rs73516986	0.0197229	8	12.2728	0.0934863	0.139441	95.9768	0.0699354
ENSG00000269419	19	16823128	16823245	141	rs111323173	rs62118252	rs2547114	0.0305011	6	6.37375	0.150848	0.38265	67.436	0.08827
ENSG00000188039	19	16830658	16928774	287	rs111635083	rs80303626	rs2547114	0.0305011	10	6.2745	0.603116	0.791698	77.2028	0.32061
ENSG00000269799	19	16912237	16912525	161	rs35652578	rs799184	rs4808526	0.153733	6	1.64636	0.925941	0.949186	16.0899	0.865788
ENSG00000127511	19	16940209	16991164	233	rs10405874	rs112929929	rs773905	0.0167428	10	10.7047	0.49962	0.380982	44.4447	0.618359
ENSG00000268743	19	16954836	16957284	155	rs62119292	rs2227367	rs773905	0.0167428	7	3.65099	0.732752	0.818984	30.8775	0.571815
ENSG00000127533	19	16999810	17003417	156	rs10407007	rs8105345	rs773905	0.0167428	9	10.5975	0.424704	0.30431	39.3335	0.570122
ENSG00000160111	19	17003762	17137625	520	rs706760	rs10469470	rs773905	0.0167428	26	17.0829	0.919533	0.906558	102.575	0.929397
ENSG00000264250	19	17018272	17018531	174	rs62128036	rs1457091	rs773905	0.0167428	11	4.73929	0.900746	0.943132	38.7463	0.687259
ENSG00000263595	19	17021303	17021594	176	rs79967819	rs11878988	rs773905	0.0167428	11	7.96997	0.69637	0.715992	38.5719	0.674872
ENSG00000268985	19	17119999	17124270	301	rs8101425	rs12973050	rs8100291	0.0312079	17	10.9276	0.882843	0.860302	63.12	0.899335
ENSG00000131351	19	17160539	17186435	346	rs7252314	rs112258669	rs8100291	0.0312079	16	10.6522	0.808394	0.830428	72.7605	0.780814
ENSG00000268289	19	17162804	17165897	258	rs3745341	rs12977269	rs8100291	0.0312079	11	8.99687	0.710864	0.622181	52.3099	0.773018
ENSG00000099331	19	17186587	17325346	778	rs6512159	rs8102890	rs17533868	0.00200434	28	23.6989	0.719627	0.697326	182.361	0.739619
ENSG00000269066	19	17206228	17210117	326	rs73502593	rs113564725	rs17533868	0.00200434	10	10.542	0.561557	0.394295	54.4514	0.702069
ENSG00000268056	19	17263398	17278861	406	rs7251862	rs12150960	rs17533868	0.00200434	19	20.9121	0.398712	0.341675	113.453	0.46328
ENSG00000269836	19	17288320	17289285	396	rs12982956	rs10415119	rs17533868	0.00200434	16	18.5199	0.331574	0.294346	117.579	0.374665
ENSG00000269480	19	17317947	17318819	383	rs6512172	rs66694197	rs142143048	0.0160636	18	12.7382	0.757581	0.806883	100.742	0.684962
ENSG00000053501	19	17326155	17330638	381	rs113889181	rs10424178	rs142143048	0.0160636	18	12.2559	0.791546	0.833749	97.1146	0.727384
ENSG00000099330	19	17337022	17340028	355	rs8113789	rs10406920	rs142143048	0.0160636	16	11.7111	0.732891	0.763615	91.2713	0.695753
ENSG00000160113	19	17342692	17356728	408	rs4808585	rs12978819	rs115436704	0.0294226	16	9.06094	0.876532	0.910883	85.3239	0.804375
ENSG00000269095	19	17346749	17366257	426	rs116125679	rs7253389	rs115436704	0.0294226	17	9.70487	0.887789	0.915528	88.8583	0.835304
ENSG00000130307	19	17359980	17393595	452	rs12978264	rs62128106	rs77553571	0.03275	17	9.52692	0.91327	0.922269	84.0857	0.90199
ENSG00000105393	19	17378185	17392058	394	rs2343616	rs61734355	rs117536475	0.0518194	16	6.62545	0.968312	0.979823	68.5367	0.926757
ENSG00000269307	19	17378227	17393775	397	rs2343616	rs62128106	rs117536475	0.0518194	16	6.73461	0.966507	0.978044	68.7233	0.929837
ENSG00000160117	19	17392454	17398455	319	rs62126222	rs1529480	rs2303818	0.131276	14	5.84225	0.95927	0.970312	52.447	0.93533
ENSG00000127220	19	17402940	17421045	372	rs10421287	rs12984159	rs2303818	0.131276	15	8.94291	0.949811	0.880484	51.6429	0.968407
ENSG00000130312	19	17403418	17417652	360	rs76900423	rs17272023	rs2303818	0.131276	14	6.81176	0.959845	0.941725	49.1728	0.969396
ENSG00000269815	19	17407005	17407504	319	rs79411242	rs966049	rs6512183	0.146842	12	7.30067	0.948953	0.837122	37.4196	0.970013
ENSG00000130311	19	17420327	17434107	357	rs11881139	rs79607374	rs79607374	0.0126713	14	7.26103	0.935601	0.92418	54.8969	0.944062
ENSG00000074855	19	17434032	17445664	358	rs10403581	rs140112879	rs79607374	0.0126713	18	7.92961	0.966655	0.979666	69.2574	0.908674
ENSG00000130299	19	17445729	17453540	330	rs112796002	rs8107160	rs79607374	0.0126713	19	7.41853	0.984196	0.991626	75.1403	0.866697
ENSG00000130300	19	17462259	17488151	395	rs11086066	rs73018460	rs79607374	0.0126713	19	13.6769	0.783421	0.802191	92.8945	0.761454
ENSG00000269350	19	17471741	17473562	317	rs10423120	rs28393701	rs79607374	0.0126713	18	12.8614	0.818894	0.799738	75.3337	0.835018
ENSG00000269720	19	17501318	17504967	320	rs60397819	rs34984238	rs79607374	0.0126713	22	20.9072	0.574791	0.526482	100.23	0.619849
ENSG00000130303	19	17513748	17516439	302	rs12979743	rs56384297	rs79607374	0.0126713	20	21.0848	0.434192	0.392158	102.774	0.478675
ENSG00000282851	19	17516495	17530133	328	rs11671286	rs8109373	rs79607374	0.0126713	21	21.0411	0.452992	0.456434	112.427	0.449561
ENSG00000141971	19	17516531	17544533	374	rs11671286	rs12985511	rs79607374	0.0126713	23	20.674	0.552853	0.600987	123.365	0.502171
ENSG00000269481	19	17525066	17533133	311	rs144135768	rs57900449	rs79607374	0.0126713	21	20.0629	0.462845	0.517282	111.679	0.410489
ENSG00000254503	19	17527840	17529097	299	rs73016437	rs73020413	rs79607374	0.0126713	20	19.6603	0.450946	0.479351	104.366	0.423305
ENSG00000269053	19	17530114	17530583	295	rs113065576	rs8113707	rs79607374	0.0126713	19	18.3248	0.457816	0.500852	101.844	0.416269
ENSG00000188051	19	17546318	17559477	325	rs116529266	rs111630577	rs71338632	0.0157293	16	13.3971	0.571363	0.643532	93.6706	0.491047
ENSG00000269035	19	17547420	17571613	359	rs73018411	rs1078000	rs34329263	0.00318098	18	21.3548	0.252027	0.261894	131.464	0.242729
ENSG00000269736	19	17563020	17563778	278	rs11668496	rs12979071	rs34329263	0.00318098	14	14.502	0.417296	0.413019	88.1261	0.421604
ENSG00000171773	19	17566234	17571735	293	rs28413174	rs1078000	rs34329263	0.00318098	16	20.2409	0.217911	0.209564	112.045	0.226831
ENSG00000130304	19	17579578	17616977	300	rs16981811	rs10423759	rs34329263	0.00318098	19	23.0204	0.200317	0.236443	136.158	0.172755
ENSG00000269439	19	17599799	17622698	246	rs62125237	rs4808088	rs34329263	0.00318098	15	19.959	0.168758	0.173509	111.768	0.164237
ENSG00000130313	19	17622445	17632097	196	rs71338632	rs7252312	rs34329263	0.00318098	13	19.4568	0.090954	0.109608	105.389	0.0776164
ENSG00000269161	19	17629139	17631374	179	rs8109373	rs10418441	rs34329263	0.00318098	12	17.0709	0.115321	0.146948	92.482	0.0945563
ENSG00000167483	19	17634110	17664648	215	rs56245997	rs3746200	rs34329263	0.00318098	15	22.6617	0.0974901	0.0915913	105.236	0.104172
ENSG00000130309	19	17666458	17693971	140	rs15401	rs4239633	rs4239633	2.97331e-19	13	30.5997	0.000220782	0.00385657	179.637	0.000113644
ENSG00000243771	19	17700404	17700880	81	rs11878663	rs78549703	rs78549703	1.10544e-23	8	34.5586	6.44102e-09	3.21695e-05	235.929	3.22083e-09
ENSG00000130477	19	17712145	17799174	248	rs4808087	rs117301929	rs12608932	6.63477e-25	19	112.887	4.6843e-15	2.33543e-15	445.737	3.95891e-09
ENSG00000269752	19	17724531	17725239	104	rs4524058	rs16981906	rs12608932	6.63477e-25	12	108.759	2.10579e-17	1.05291e-17	374.681	7.44916e-13
ENSG00000279300	19	17733256	17734147	114	rs8110159	rs8103077	rs12608932	6.63477e-25	12	108.354	2.5311e-17	1.26557e-17	371.487	8.24693e-13
ENSG00000130479	19	17830051	17845322	238	rs8110254	rs265558	rs4808095	1.43144e-05	10	30.0626	0.000392234	0.000836661	243.962	0.000256163
ENSG00000268112	19	17838649	17845322	235	rs7252308	rs265558	rs4808095	1.43144e-05	9	27.6147	0.000387304	0.00110598	243.769	0.000234757
ENSG00000130475	19	17858527	17899377	266	rs35529371	rs12463004	rs4808095	1.43144e-05	16	36.4287	0.000197789	0.00252184	283.188	0.000102931
ENSG00000179913	19	17905637	17924385	233	rs73015714	rs7508025	rs4808095	1.43144e-05	15	31.1862	0.00031448	0.00829439	260.75	0.000160278
ENSG00000248099	19	17927321	17932383	197	rs10422980	rs116922746	rs4808095	1.43144e-05	14	42.5863	0.000185339	9.97432e-05	183.917	0.00130668
ENSG00000105639	19	17935589	17958880	198	rs56302053	rs12976400	rs2287855	0.000439061	16	25.6735	0.0702008	0.0587985	110.654	0.0869532
ENSG00000105640	19	17970719	17974962	149	rs10407076	rs7245612	rs58903867	0.0283795	12	6.62214	0.820543	0.881542	38.6812	0.672376
ENSG00000207166	19	17973397	17973529	137	rs14268	rs117305144	rs58903867	0.0283795	10	6.32142	0.740325	0.787575	33.1458	0.675015
ENSG00000279617	19	17982082	17982514	128	rs2286663	rs141288492	rs8112208	0.162765	10	2.79616	0.976926	0.985822	19.3147	0.938425
ENSG00000105641	19	17982754	18005983	180	rs12461460	rs79399234	rs4808106	0.0828136	15	4.19715	0.994188	0.997017	36.1135	0.891632
ENSG00000007080	19	18043824	18054800	201	rs111857630	rs7249295	rs140589967	0.0420948	17	5.79921	0.989299	0.994436	45.704	0.867396
ENSG00000105642	19	18062102	18110894	327	rs2159330	rs60358790	rs56159249	0.0113331	30	20.4235	0.831321	0.905046	126.879	0.551076
ENSG00000252591	19	18082834	18082926	234	rs2018843	rs74795670	rs149779215	0.0254457	20	11.3214	0.888008	0.937458	72.875	0.627682
ENSG00000105643	19	18111941	18124911	305	rs77882235	rs12976908	rs56159249	0.0113331	24	21.5816	0.562992	0.604224	113.767	0.519515
ENSG00000279172	19	18120249	18120690	285	rs12975609	rs17882555	rs56159249	0.0113331	23	23.1965	0.473296	0.449345	107.956	0.497553
ENSG00000273654	19	18133212	18142909	332	rs4808727	rs17884740	rs56159249	0.0113331	23	21.5485	0.517692	0.54763	117.802	0.487438
ENSG00000268623	19	18151165	18151893	317	rs2891621	rs76239044	rs56159249	0.0113331	22	13.6704	0.834957	0.912762	117.801	0.483567
ENSG00000243455	19	18159447	18159900	304	rs116976810	rs62121152	rs56159249	0.0113331	19	13.3236	0.702355	0.821601	109.678	0.462742
ENSG00000096996	19	18169805	18209754	452	rs78702909	rs273278	rs56159249	0.0113331	20	9.59551	0.952041	0.974928	114.659	0.64871
ENSG00000099308	19	18208588	18262502	481	rs11670379	rs62120385	rs76744457	0.0925157	19	9.47426	0.944079	0.964746	86.4654	0.868167
ENSG00000269145	19	18255332	18262501	312	rs412133	rs62120385	rs76744457	0.0925157	14	8.66747	0.886534	0.851745	47.0418	0.908476
ENSG00000268173	19	18263968	18288927	341	rs11086089	rs62120394	rs76744457	0.0925157	13	9.17084	0.881056	0.759922	47.537	0.922697
ENSG00000105647	19	18263973	18281342	323	rs11086089	rs55973594	rs76744457	0.0925157	13	8.98727	0.897278	0.773904	45.4025	0.93486
ENSG00000216490	19	18283972	18288927	257	rs12611216	rs62120394	rs76744457	0.0925157	12	8.69646	0.83323	0.728615	39.8716	0.882614
ENSG00000254858	19	18304028	18307758	245	rs147706800	rs8108887	rs76744457	0.0925157	14	11.7007	0.78587	0.630324	43.8549	0.857141
ENSG00000105649	19	18307594	18314852	262	rs2072490	rs9305094	rs76744457	0.0925157	15	10.695	0.867113	0.773901	44.7885	0.907568
ENSG00000268650	19	18315540	18331290	315	rs273275	rs12459276	rs79268593	0.0438237	15	11.5299	0.844737	0.71421	55.801	0.896708
ENSG00000285188	19	18318771	18366229	420	rs4808754	rs2161107	rs73005427	0.0435083	19	17.4733	0.672489	0.557838	96.7753	0.753195
ENSG00000105650	19	18319462	18359010	401	rs118163524	rs58160291	rs79268593	0.0438237	16	15.2852	0.668023	0.503856	86.5143	0.772715
ENSG00000284797	19	18360760	18366229	309	rs3803919	rs2161107	rs73005427	0.0435083	14	7.99953	0.83337	0.889351	69.015	0.695485
ENSG00000130518	19	18367908	18385310	332	rs141310087	rs76378167	rs73005427	0.0435083	16	9.36404	0.849816	0.897668	72.5155	0.73622
ENSG00000130522	19	18390504	18392432	301	rs8112975	rs12971913	rs73005427	0.0435083	15	9.39626	0.800146	0.855904	70.3027	0.694274
ENSG00000267959	19	18392887	18392971	294	rs271829	rs12971913	rs73005427	0.0435083	14	7.98489	0.834274	0.890112	68.4953	0.695931
ENSG00000241464	19	18396153	18396305	297	rs271830	rs74180876	rs73005427	0.0435083	15	9.43608	0.799566	0.853635	70.9227	0.699801
ENSG00000130520	19	18417046	18433922	304	rs11881467	rs1363120	rs58547189	0.00481512	18	18.1004	0.384136	0.449056	113.86	0.327856
ENSG00000239821	19	18444086	18444381	202	rs148859834	rs146054484	rs58547189	0.00481512	17	19.2534	0.249933	0.314185	99.7748	0.204038
ENSG00000130517	19	18451408	18480760	243	rs59783649	rs148868540	rs58547189	0.00481512	21	23.6623	0.232234	0.309709	119.52	0.181842
ENSG00000130513	19	18485541	18499986	190	rs4405677	rs10420384	rs58547189	0.00481512	17	24.3935	0.10423	0.109132	103.254	0.0997354
ENSG00000264175	19	18497372	18497444	171	rs10415765	rs4595905	rs58547189	0.00481512	16	23.2796	0.0993427	0.106462	92.9458	0.0930899
ENSG00000175489	19	18501947	18508432	177	rs12459965	rs2303693	rs113465793	0.00449474	17	23.7475	0.0614201	0.12646	111.782	0.0403175
ENSG00000130511	19	18529674	18545372	200	rs1043063	rs8107222	rs76184771	0.00380985	13	16.8676	0.0975059	0.205429	93.3115	0.0628894
ENSG00000105655	19	18545198	18548977	177	rs8101804	rs79341622	rs76184771	0.00380985	11	16.8218	0.081107	0.113257	83.5713	0.0629846
ENSG00000268199	19	18552229	18554407	171	rs145536188	rs7253990	rs76184771	0.00380985	10	14.2888	0.0949522	0.16022	80.0036	0.0668886
ENSG00000105656	19	18553473	18632926	304	rs73011458	rs2283616	rs76184771	0.00380985	13	15.8492	0.188017	0.25737	104.31	0.145822
ENSG00000279262	19	18559085	18559612	173	rs2888142	rs12985211	rs76184771	0.00380985	9	13.1043	0.0953159	0.157945	75.7619	0.0676941
ENSG00000280121	19	18559085	18559615	173	rs2888142	rs12985211	rs76184771	0.00380985	9	13.1043	0.0953159	0.157945	75.7619	0.0676941
ENSG00000268938	19	18642423	18643442	183	rs8105994	rs7258480	rs78036311	0.00534099	9	10.6984	0.345298	0.29695	42.1451	0.402786
ENSG00000105701	19	18642561	18654887	220	rs8105994	rs7256319	rs78036311	0.00534099	11	13.4338	0.281253	0.26592	66.4734	0.297901
ENSG00000269191	19	18643718	18646998	194	rs8102717	rs10406229	rs78036311	0.00534099	10	11.0755	0.345798	0.351666	50.516	0.340042
ENSG00000105700	19	18668572	18680197	245	rs6512270	rs35611322	rs187957	0.0085146	13	13.1637	0.301979	0.435247	97.7471	0.217553
ENSG00000268030	19	18668585	18672370	221	rs4808136	rs7253677	rs187957	0.0085146	12	13.4247	0.244887	0.338944	89.5151	0.186073
ENSG00000268983	19	18679316	18680185	218	rs4303657	rs35611322	rs2238647	0.028106	13	11.2631	0.420948	0.588791	84.9064	0.286473
ENSG00000221983	19	18682540	18688360	234	rs7252130	rs8106194	rs2238647	0.028106	13	11.1769	0.413285	0.596	93.134	0.272126
ENSG00000006016	19	18683030	18718551	324	rs7252130	rs114791165	rs73923135	0.0033668	14	18.0687	0.170514	0.20367	139.601	0.145954
ENSG00000006015	19	18699495	18703147	259	rs11086113	rs139982733	rs11668617	0.00813015	12	12.6533	0.242996	0.394738	109.699	0.165507
ENSG00000105696	19	18718240	18731849	309	rs78342312	rs3220	rs73923135	0.0033668	12	17.3443	0.0907794	0.137097	154.23	0.0674937
ENSG00000263490	19	18742459	18742718	281	rs7258480	rs112416151	rs73923135	0.0033668	12	19.9546	0.0627563	0.0679503	160.334	0.0582917
ENSG00000167487	19	18747835	18782531	371	rs4808823	rs146276650	rs73923135	0.0033668	15	20.2827	0.106981	0.161353	195.279	0.0794245
ENSG00000105662	19	18794488	18893143	419	rs34131922	rs4808161	rs73923135	0.0033668	20	26.9327	0.154611	0.137169	171.007	0.176615
ENSG00000105664	19	18893583	18902114	167	rs4808851	rs2238653	rs56033554	0.0199859	16	10.4144	0.824287	0.844108	41.7464	0.799451
ENSG00000005007	19	18942768	18979039	210	rs76936388	rs75226807	rs148791119	0.0588119	13	10.7209	0.727572	0.634184	49.7258	0.789842
ENSG00000130283	19	18979354	19006967	217	rs111884641	rs1064351	rs148791119	0.0588119	9	8.57425	0.52724	0.477464	56.0988	0.575725
ENSG00000223802	19	18979354	19007536	217	rs111884641	rs1064351	rs148791119	0.0588119	9	8.57425	0.52724	0.477464	56.0988	0.575725
ENSG00000269694	19	18992489	18994185	182	rs55824320	rs886204	rs148791119	0.0588119	9	8.68533	0.516656	0.466813	55.0615	0.565702
ENSG00000105669	19	19010323	19030196	172	rs2238654	rs8111761	rs148791119	0.0588119	11	9.26137	0.565053	0.59778	58.182	0.530874
ENSG00000268193	19	19017822	19045206	183	rs7250661	rs8107145	rs148791119	0.0588119	13	12.2648	0.540418	0.50606	63.4922	0.573859
ENSG00000105671	19	19030514	19039998	151	rs113201419	rs143608213	rs148791119	0.0588119	12	12.446	0.458364	0.410557	56.4121	0.508121
ENSG00000051128	19	19040010	19052070	154	rs7252796	rs4808172	rs148791119	0.0588119	13	12.265	0.49519	0.50604	62.1587	0.484351
ENSG00000269019	19	19051044	19058261	139	rs74253301	rs111636327	rs111807928	0.0603605	12	11.1537	0.477882	0.515797	54.9366	0.440582
ENSG00000241172	19	19068769	19069067	125	rs75726225	rs73006925	rs111807928	0.0603605	13	12.4441	0.4659	0.491604	54.9174	0.440634
ENSG00000064607	19	19101697	19144832	187	rs4808886	rs76334134	rs111807928	0.0603605	8	6.02822	0.542522	0.644071	41.1409	0.431828
ENSG00000105676	19	19144384	19171120	205	rs8112191	rs117380638	rs138074954	0.0880812	8	5.21951	0.628476	0.733878	32.5625	0.484296
ENSG00000181035	19	19174803	19223839	297	rs10422335	rs74338872	rs28406304	0.0518626	12	7.96741	0.733098	0.787672	61.7084	0.654691
ENSG00000288837	19	19215970	19216538	204	rs115472139	rs2157849	rs28406304	0.0518626	12	7.06543	0.798039	0.85326	51.129	0.695269
ENSG00000064545	19	19229978	19249322	307	rs143694751	rs72997193	rs34799779	0.012348	14	6.67205	0.905348	0.946616	71.3033	0.676638
ENSG00000213999	19	19256376	19302940	364	rs10410568	rs10413570	rs34799779	0.012348	18	14.7377	0.647655	0.679895	107.725	0.611794
ENSG00000064489	19	19256378	19302967	364	rs10410568	rs10413570	rs34799779	0.012348	18	14.7377	0.647655	0.679895	107.725	0.611794
ENSG00000254901	19	19287712	19303400	308	rs7246238	rs10413570	rs34799779	0.012348	16	13.3946	0.610964	0.643716	93.6419	0.575574
ENSG00000064490	19	19303038	19312678	292	rs7253352	rs1064395	rs34799779	0.012348	13	9.97647	0.648182	0.695857	80.7382	0.59215
ENSG00000184162	19	19312218	19314223	267	rs11672862	rs4808933	rs34799779	0.012348	12	9.70382	0.600468	0.641927	70.2152	0.555181
ENSG00000130287	19	19322767	19363042	314	rs1005981	rs4808941	rs34799779	0.012348	12	10.044	0.556925	0.612104	85.4981	0.498099
ENSG00000252973	19	19343664	19343756	202	rs8101388	rs8100097	rs8107974	0.0318101	13	9.29147	0.648673	0.750591	62.4141	0.501545
ENSG00000267629	19	19365557	19384178	217	rs10409894	rs74182637	rs8107974	0.0318101	10	10.3968	0.449725	0.406395	56.5744	0.495007
ENSG00000187664	19	19365565	19373613	195	rs10409894	rs2285859	rs8107974	0.0318101	10	9.71782	0.470977	0.465589	53.9234	0.476381
ENSG00000280282	19	19366447	19366950	180	rs78585802	rs1010207	rs8107974	0.0318101	9	9.92926	0.400237	0.356243	51.5215	0.448527
ENSG00000213996	19	19375173	19384200	204	rs3761077	rs74182637	rs8107974	0.0318101	8	9.48038	0.380678	0.303404	49.9637	0.475663
ENSG00000105705	19	19386827	19431318	265	rs10406659	rs2315283	rs8107974	0.0318101	7	7.26636	0.443782	0.401684	52.2799	0.487952
ENSG00000129933	19	19431638	19469563	223	rs2074301	rs2965189	rs8107974	0.0318101	5	5.66022	0.340613	0.340697	39.6015	0.34053
ENSG00000167491	19	19496635	19619741	313	rs769267	rs8113107	rs73002956	0.0339409	5	4.43116	0.429906	0.489146	48.8526	0.375177
ENSG00000267234	19	19512788	19513412	131	rs2965195	rs1560687	rs56255430	0.0486905	4	3.21597	0.389207	0.522356	28.0073	0.285996
ENSG00000207821	19	19545872	19545967	112	rs2905435	rs10404728	rs73002956	0.0339409	4	1.47304	0.69727	0.831406	19.9353	0.412792
ENSG00000178093	19	19623227	19626357	149	rs4808960	rs73004933	rs73002956	0.0339409	5	4.22738	0.476207	0.517165	27.7768	0.43602
ENSG00000186010	19	19626545	19639863	161	rs4808961	rs34324119	rs73002956	0.0339409	6	5.63182	0.450738	0.46567	27.7768	0.43602
ENSG00000258674	19	19627036	19646885	165	rs4808961	rs73004951	rs73002956	0.0339409	6	5.6419	0.450147	0.464475	27.7768	0.43602
ENSG00000250067	19	19639670	19648390	150	rs148037950	rs7250942	rs3794991	0.0372946	5	3.89567	0.462019	0.564532	27.1716	0.366638
ENSG00000160161	19	19649057	19657468	149	rs77653002	rs76133364	rs3794991	0.0372946	6	5.53315	0.421807	0.47746	30.1329	0.370601
ENSG00000105717	19	19672516	19729502	244	rs189741280	rs35449009	rs112891911	0.018185	11	13.1146	0.402418	0.285904	50.7351	0.551561
ENSG00000267178	19	19698900	19699224	134	rs11670761	rs56083851	rs12610185	0.0444468	7	4.89373	0.624211	0.672931	23.6363	0.568544
ENSG00000259242	19	19717159	19719469	147	rs143988316	rs77441419	rs115138868	0.0194562	10	6.31226	0.697072	0.788382	35.3523	0.547212
ENSG00000064547	19	19734464	19739739	176	rs7250602	rs2304130	rs112247592	0.0181143	11	13.4716	0.371922	0.263619	42.249	0.521206
ENSG00000089639	19	19740285	19754466	205	rs62137783	rs12976071	rs112247592	0.0181143	14	17.3988	0.305119	0.235548	63.8194	0.404513
ENSG00000105726	19	19756007	19774485	259	rs76133364	rs7257691	rs12984377	0.0173361	15	19.9102	0.26183	0.175403	78.1877	0.428228
ENSG00000181896	19	19779605	19794318	260	rs62137822	rs247774	rs12984377	0.0173361	14	19.2792	0.244782	0.154553	73.7877	0.445917
ENSG00000271283	19	19810012	19810218	265	rs11668721	rs8105213	rs117413129	0.0151356	14	17.8586	0.262409	0.213296	89.6352	0.330839
ENSG00000270402	19	19819774	19821274	289	rs10403579	rs248969	rs117413129	0.0151356	16	19.3814	0.3167	0.249383	100.36	0.408794
ENSG00000105708	19	19821281	19843921	334	rs6511047	rs248951	rs117413129	0.0151356	21	25.0596	0.357184	0.244592	111.169	0.522795
ENSG00000275540	19	19851693	19860936	309	rs142140951	rs139166449	rs117413129	0.0151356	18	19.5462	0.467888	0.358939	94.7714	0.58459
ENSG00000286080	19	19860446	19865795	279	rs73006731	rs557762318	rs117413129	0.0151356	18	19.2112	0.510063	0.378928	81.0428	0.638043
ENSG00000271499	19	19861427	19863353	269	rs12978668	rs8108416	rs117413129	0.0151356	19	19.9662	0.51971	0.396617	81.0814	0.637422
ENSG00000266904	19	19868175	19887232	299	rs12608993	rs148709189	rs117413129	0.0151356	19	15.6924	0.749158	0.677692	75.8052	0.798736
ENSG00000287533	19	19868760	19885618	297	rs12608993	rs150264382	rs117413129	0.0151356	19	15.7775	0.741839	0.672066	75.771	0.791261
ENSG00000267581	19	19871847	19932525	373	rs7246866	rs7254355	rs117413129	0.0151356	19	13.5739	0.796774	0.807942	89.2164	0.78444
ENSG00000267693	19	19879540	19879798	249	rs36006965	rs9676800	rs117413129	0.0151356	18	15.9059	0.670262	0.599114	72.4677	0.726667
ENSG00000267419	19	19887395	19947002	368	rs4621106	rs7249318	rs117413129	0.0151356	19	13.9767	0.786128	0.785047	86.1014	0.787199
ENSG00000081665	19	19896648	19932560	318	rs146246235	rs7254355	rs117413129	0.0151356	18	13.4255	0.795056	0.765699	74.0472	0.818631
ENSG00000267481	19	19899564	19901340	238	rs247767	rs74932245	rs1540593	0.0778739	16	10.1335	0.914918	0.859563	45.4254	0.939364
ENSG00000270325	19	19967784	19968336	210	rs11878280	rs11085281	rs4809005	0.124551	7	3.66665	0.80752	0.817271	28.5468	0.79682
ENSG00000256771	19	19976691	20005483	278	rs190736777	rs10414768	rs4809005	0.124551	6	3.4883	0.775757	0.745526	28.9462	0.800477
ENSG00000270270	19	19981532	19982108	208	rs113134267	rs112439053	rs4809005	0.124551	6	3.50602	0.756813	0.743168	22.7741	0.769338
ENSG00000267565	19	20003242	20006656	241	rs8104136	rs55700550	rs4809005	0.124551	6	3.48632	0.725862	0.745789	26.2467	0.703538
ENSG00000184635	19	20011722	20074273	527	rs7247625	rs58841307	rs258578	0.024866	8	4.93155	0.603589	0.764867	77.7478	0.372567
ENSG00000273791	19	20019077	20019955	292	rs61692909	rs59579104	rs11085285	0.03558	6	3.96547	0.565111	0.681349	42.4634	0.42935
ENSG00000274800	19	20088999	20090419	385	rs12608906	rs9304964	rs258578	0.024866	7	5.22484	0.487071	0.632546	68.7877	0.346476
ENSG00000197124	19	20107867	20150314	553	rs55739609	rs8101545	rs258578	0.024866	7	3.96578	0.624259	0.783711	68.2483	0.374809
ENSG00000268070	19	20144253	20145141	341	rs10416180	rs7507883	rs258578	0.024866	5	4.32772	0.41963	0.50326	38.7368	0.345807
ENSG00000269154	19	20173564	20174129	280	rs12982378	rs1725932	rs2335887	0.0862504	4	2.24737	0.641246	0.690367	24.7825	0.583771
ENSG00000213988	19	20188803	20237885	378	rs12985244	rs11882030	rs12986347	0.0905873	5	3.85662	0.630059	0.570239	28.0176	0.68158
ENSG00000240673	19	20190627	20191348	272	rs10419467	rs6511081	rs12986347	0.0905873	4	3.2782	0.689808	0.512394	16.8007	0.793453
ENSG00000274612	19	20197822	20198385	264	rs4808228	rs1614498	rs7256046	0.108077	4	3.39445	0.732573	0.494107	13.899	0.839384
ENSG00000267383	19	20233378	20432114	681	rs8112652	rs9653141	rs7256217	0.0161256	8	9.15521	0.356414	0.329373	65.5968	0.385874
ENSG00000224864	19	20235853	20236293	181	rs8109748	rs836895	rs836886	0.0927665	5	1.79003	0.82507	0.877368	17.643	0.714655
ENSG00000267220	19	20242703	20262717	235	rs10426141	rs836905	rs836886	0.0927665	4	1.82575	0.717805	0.767769	21.3437	0.650895
ENSG00000270716	19	20247742	20248042	194	rs77412998	rs74661388	rs836886	0.0927665	4	1.66674	0.733772	0.79675	18.9169	0.636858
ENSG00000256229	19	20278023	20311297	280	rs1654274	rs7248817	rs836886	0.0927665	4	3.05439	0.514126	0.548766	22.3602	0.47915
ENSG00000267641	19	20285822	20287872	219	rs1654280	rs1654262	rs836886	0.0927665	3	1.90267	0.505684	0.592852	18.6552	0.417677
ENSG00000267771	19	20317653	20317763	211	rs111675324	rs8112089	rs836886	0.0927665	3	3.19635	0.407074	0.362331	19.4446	0.455914
ENSG00000279039	19	20318001	20320598	216	rs138406488	rs8103002	rs836886	0.0927665	3	3.21375	0.396587	0.359828	20.0596	0.436431
ENSG00000280079	19	20331406	20332995	206	rs1654310	rs11671417	rs78488086	0.118678	3	3.15712	0.440671	0.368029	14.4657	0.520014
ENSG00000271524	19	20332678	20333272	204	rs865936	rs11671417	rs78488086	0.118678	3	3.14842	0.442771	0.369303	14.3908	0.522827
ENSG00000268620	19	20359861	20361104	246	rs112312644	rs56075440	rs190912457	0.116382	3	3.00852	0.465658	0.390313	14.5437	0.544992
ENSG00000213985	19	20368529	20370227	254	rs1725916	rs7508626	rs147993930	0.100318	3	1.51386	0.584563	0.679075	16.0315	0.472579
ENSG00000269055	19	20378626	20379200	257	rs1654260	rs10426637	rs147993930	0.100318	3	0.879874	0.704251	0.830282	17.5251	0.437156
ENSG00000269274	19	20405898	20414603	299	rs7253843	rs61244868	rs2336217	0.0539787	4	4.21991	0.373497	0.377062	24.2362	0.369966
ENSG00000271638	19	20434801	20435377	298	rs73000722	rs10410769	rs7256217	0.0161256	4	5.5568	0.211189	0.234781	39.2934	0.191353
ENSG00000276294	19	20440930	20442326	251	rs73000752	rs10410769	rs7256217	0.0161256	5	5.53978	0.24136	0.353603	39.316	0.176362
ENSG00000231205	19	20451078	20607775	216	rs7257067	rs10410769	rs7256217	0.0161256	4	5.3235	0.21048	0.255685	39.2083	0.17732
ENSG00000271704	19	20462311	20462888	193	rs59065239	rs10410769	rs7256217	0.0161256	4	5.10908	0.194701	0.276288	36.6767	0.147311
ENSG00000238517	19	20510081	20510163	85	rs77384611	rs10410769	rs7256217	0.0161256	2	4.29776	0.0717992	0.116615	21.678	0.0516435
ENSG00000269043	19	20615358	20753901	324	rs33943	rs7251016	rs141934126	0.0354488	4	4.93319	0.372588	0.294221	34.9892	0.470928
ENSG00000237440	19	20718631	20748615	298	rs33943	rs6511145	rs141934126	0.0354488	4	4.71964	0.397766	0.317293	32.9641	0.494024
ENSG00000269110	19	20736598	20844389	701	rs33943	rs28858674	rs7258883	0.00990511	9	13.5179	0.247377	0.140538	90.6324	0.526226
ENSG00000268272	19	20765890	20766453	382	rs33943	rs4808254	rs59231492	0.0119983	5	9.2592	0.172819	0.0991614	48.8049	0.434425
ENSG00000268560	19	20794365	20798195	422	rs8108699	rs672887	rs7258883	0.00990511	6	11.2086	0.156987	0.082138	51.3544	0.521584
ENSG00000188171	19	20802745	20844402	577	rs35707008	rs28858674	rs7258883	0.00990511	9	13.1379	0.273098	0.156466	75.7303	0.543925
ENSG00000288815	19	20819017	20819844	411	rs113712374	rs11669030	rs7258883	0.00990511	8	6.36727	0.617612	0.606165	56.0305	0.62875
ENSG00000280171	19	20857729	20879339	515	rs73002662	rs35431492	rs7258883	0.00990511	12	17.051	0.282264	0.14769	89.6413	0.612135
ENSG00000269779	19	20874142	20880421	459	rs4808258	rs4808267	rs7258883	0.00990511	11	6.93033	0.754185	0.804697	74.1742	0.679702
ENSG00000268416	19	20929729	20938056	565	rs4340442	rs16997288	rs8100739	0.0437682	9	11.2601	0.391104	0.258303	69.2015	0.57405
ENSG00000269885	19	20941246	20941758	550	rs2195313	rs652538	rs8100739	0.0437682	8	7.07644	0.572044	0.528409	59.8661	0.613102
ENSG00000160229	19	20959110	20992801	799	rs12151081	rs2909793	rs8100739	0.0437682	6	5.76764	0.57622	0.449716	47.2165	0.682922
ENSG00000269040	19	20967402	20967958	553	rs2217268	rs388994	rs8100739	0.0437682	6	6.9584	0.515152	0.324711	28.7017	0.696384
ENSG00000269373	19	21021321	21030223	623	rs10411095	rs73007056	rs34408954	0.0678637	4	2.06991	0.739467	0.722902	25.6694	0.754563
ENSG00000105750	19	21106028	21133503	551	rs55966407	rs73012909	rs10418706	0.00691536	5	4.99896	0.505796	0.416007	43.6149	0.594695
ENSG00000279404	19	21109583	21111520	497	rs62123210	rs2112804	rs113879778	0.0991336	4	1.56819	0.768008	0.814498	28.75	0.699262
ENSG00000269012	19	21143863	21147946	435	rs73003409	rs6511179	rs10418706	0.00691536	6	6.52737	0.447995	0.366772	44.2254	0.536488
ENSG00000268326	19	21155068	21166016	437	rs8104353	rs78348106	rs10418706	0.00691536	6	6.43412	0.432415	0.376355	48.4565	0.493027
ENSG00000289297	19	21182737	21183300	345	rs56207286	rs8100186	rs10418706	0.00691536	6	6.20834	0.410437	0.400261	45.7223	0.420805
ENSG00000118620	19	21203440	21242856	336	rs12979034	rs35137761	rs6511183	0.00497866	6	6.14344	0.319071	0.407315	54.0633	0.253582
ENSG00000271598	19	21208721	21208847	211	rs11670576	rs73020616	rs6511183	0.00497866	5	6.17683	0.243149	0.289391	38.5521	0.207624
ENSG00000268598	19	21246730	21247067	241	rs6511179	rs2082003	rs6511183	0.00497866	4	5.94032	0.135722	0.20365	35.6093	0.100567
ENSG00000160352	19	21264965	21308073	365	rs113168698	rs73028565	rs2195453	0.00293601	6	6.61311	0.211906	0.358112	66.8682	0.143314
ENSG00000201035	19	21295934	21296042	277	rs139748325	rs7258575	rs2195453	0.00293601	6	6.33433	0.175701	0.386799	67.3341	0.106508
ENSG00000268357	19	21306620	21306991	271	rs6511186	rs59436607	rs2195453	0.00293601	6	6.60891	0.212806	0.358533	65.384	0.14411
ENSG00000196705	19	21324827	21378856	406	rs112574014	rs634249	rs2195453	0.00293601	7	8.1085	0.252767	0.323124	85.9779	0.20355
ENSG00000240522	19	21332451	21333241	251	rs183849477	rs29717	rs2195453	0.00293601	7	7.76087	0.262555	0.354152	62.275	0.202382
ENSG00000268995	19	21371401	21371756	228	rs10416710	rs634661	rs151013600	0.0300772	5	3.31715	0.558186	0.651217	35.5732	0.45428
ENSG00000268892	19	21404447	21405548	239	rs139630546	rs508888	rs151013600	0.0300772	5	3.56807	0.595741	0.613113	29.1483	0.57776
ENSG00000269839	19	21407900	21428043	298	rs7248419	rs118131758	rs151013600	0.0300772	6	4.19112	0.585567	0.650831	40.8928	0.512139
ENSG00000242291	19	21416137	21416454	243	rs113635752	rs279807	rs151013600	0.0300772	5	3.54494	0.561652	0.616599	35.5153	0.502759
ENSG00000268747	19	21458825	21459134	213	rs10408971	rs62107531	rs111651784	0.0548036	5	3.56584	0.583891	0.61345	19.4567	0.552777
ENSG00000268521	19	21472356	21472800	248	rs669038	rs1932083	rs111651784	0.0548036	4	3.55514	0.483285	0.469544	21.781	0.497088
ENSG00000182141	19	21473962	21512227	444	rs694208	rs11672583	rs111651784	0.0548036	3	3.33987	0.456188	0.342132	24.5349	0.58217
ENSG00000268322	19	21500963	21501521	363	rs7252759	rs2358992	rs111651784	0.0548036	3	3.37778	0.37497	0.336963	24.1528	0.417125
ENSG00000172687	19	21541732	21571384	440	rs685844	rs951162	rs651454	0.0930762	3	2.55386	0.52207	0.465636	20.4243	0.577161
ENSG00000268731	19	21564022	21564723	372	rs8112059	rs11669043	rs141337177	0.122679	3	2.38049	0.559418	0.497276	16.4923	0.61734
ENSG00000213976	19	21565667	21569979	382	rs2358978	rs62111469	rs141337177	0.122679	3	2.32437	0.56623	0.507869	17.7833	0.620439
ENSG00000196268	19	21579921	21610379	357	rs8101677	rs4524067	rs141337177	0.122679	3	2.15829	0.569789	0.540211	23.3832	0.598195
ENSG00000269237	19	21587961	21674068	485	rs2884601	rs2681382	rs77074124	0.0299907	4	3.32542	0.63486	0.504914	26.8824	0.730878
ENSG00000268119	19	21627043	21646710	282	rs12461096	rs2650830	rs141337177	0.122679	4	3.10718	0.605103	0.540051	21.341	0.662247
ENSG00000268658	19	21666176	21686040	255	rs2650774	rs8110459	rs55819214	0.0257735	3	1.53469	0.630836	0.674288	22.6524	0.581561
ENSG00000197013	19	21679484	21739072	355	rs8101077	rs62110252	rs55819214	0.0257735	4	5.42336	0.350269	0.246548	38.2995	0.501593
ENSG00000268705	19	21704145	21704698	229	rs11669130	rs62110202	rs55819214	0.0257735	3	1.41981	0.665738	0.700897	15.1434	0.625505
ENSG00000268081	19	21737442	21752058	288	rs7252254	rs11673280	rs55819214	0.0257735	4	7.35234	0.194129	0.118399	34.7385	0.40751
ENSG00000268555	19	21752540	21770124	311	rs2650757	rs59497081	rs55819214	0.0257735	5	5.90157	0.3689	0.315915	39.3732	0.430788
ENSG00000268240	19	21770234	21777430	277	rs2562473	rs10418334	rs55819214	0.0257735	6	9.35176	0.250346	0.15474	39.5353	0.467251
ENSG00000274503	19	21775529	21775843	262	rs2681383	rs10418334	rs9749033	0.0475502	6	9.39869	0.253957	0.152366	37.3058	0.492417
ENSG00000271182	19	21817635	21817977	416	rs34332442	rs1818699	rs9749033	0.0475502	7	6.39972	0.519383	0.493927	43.6887	0.544594
ENSG00000268278	19	21820776	21839102	463	rs73552468	rs10409238	rs9749033	0.0475502	9	6.83604	0.62088	0.654186	55.8074	0.584553
ENSG00000268433	19	21860352	21861023	361	rs74587468	rs11556742	rs10423519	0.0578871	7	2.13139	0.91353	0.952212	33.8944	0.664826
ENSG00000268535	19	21892324	21892993	359	rs28520521	rs56168029	rs10423519	0.0578871	6	2.67806	0.779193	0.848032	32.6199	0.640417
ENSG00000268117	19	21902603	21902837	317	rs12459653	rs11670736	rs10423519	0.0578871	6	3.08681	0.739918	0.797876	35.2415	0.652613
ENSG00000197020	19	21905573	21950381	421	rs2359400	rs10402133	rs10423519	0.0578871	8	3.31549	0.86542	0.913028	51.578	0.72913
ENSG00000269845	19	21933549	21936240	308	rs74753239	rs77310041	rs10423519	0.0578871	6	2.12009	0.852939	0.908329	36.3703	0.681382
ENSG00000268184	19	21951574	21976662	353	rs114125235	rs2457784	rs35717293	0.0927665	6	1.97498	0.877526	0.921985	35.3166	0.740299
ENSG00000269136	19	21983282	21984068	280	rs35965384	rs12979533	rs10412066	0.10283	6	2.19593	0.855002	0.900826	35.1331	0.74638
ENSG00000198521	19	21987752	22034927	373	rs12977947	rs220994	rs10412066	0.10283	12	4.50103	0.955572	0.972608	51.9162	0.884902
ENSG00000268438	19	22009315	22010081	242	rs7259739	rs35605606	rs7248310	0.136591	8	3.00495	0.910082	0.934047	31.1212	0.860489
ENSG00000160321	19	22115760	22193751	541	rs2435025	rs4932950	rs4932950	0.031679	6	5.91314	0.572879	0.43299	40.1411	0.690038
ENSG00000269615	19	22123622	22124335	292	rs1651559	rs6511309	rs6511309	0.0824871	5	3.60473	0.778729	0.607604	21.3402	0.855322
ENSG00000279377	19	22148510	22151331	285	rs1613145	rs68118096	rs11670356	0.0353639	4	3.73432	0.535412	0.443154	22.7927	0.622196
ENSG00000271095	19	22180450	22181642	269	rs2666451	rs73019807	rs431328	0.0347628	3	3.20974	0.319128	0.360404	26.9404	0.283691
ENSG00000269504	19	22200700	22235172	426	rs12985553	rs4436884	rs59448173	0.0121438	3	3.88163	0.201741	0.274532	45.9295	0.156687
ENSG00000197134	19	22235232	22274282	440	rs8108807	rs78586060	rs59448173	0.0121438	3	4.07024	0.200242	0.253979	63.6138	0.163461
ENSG00000269742	19	22248630	22249200	361	rs2359816	rs8103088	rs59448173	0.0121438	3	4.10855	0.21508	0.249979	40.9161	0.187659
ENSG00000269505	19	22311429	22313120	262	rs62110992	rs1378915	rs113023530	0.0197687	5	4.1895	0.308679	0.522467	51.9214	0.192996
ENSG00000268116	19	22313127	22313291	257	rs12609368	rs1378915	rs55886600	0.0347628	5	4.14129	0.362506	0.529258	46.4001	0.247765
ENSG00000268140	19	22320733	22321783	255	rs62111028	rs10425845	rs55886600	0.0347628	5	4.09255	0.367274	0.536169	43.8693	0.249998
ENSG00000269575	19	22323334	22323919	253	rs4932956	rs4614861	rs55886600	0.0347628	5	4.08633	0.368051	0.537055	43.8385	0.250479
ENSG00000269345	19	22357568	22357993	242	rs10411720	rs281205	rs184831394	0.0147596	5	5.85973	0.244352	0.320108	48.3209	0.193405
ENSG00000196109	19	22361891	22398603	324	rs76995772	rs283139	rs117003659	0.0118339	6	6.79635	0.295228	0.340092	60.986	0.258156
ENSG00000268079	19	22385930	22386805	237	rs395410	rs118125593	rs117003659	0.0118339	4	3.37038	0.31881	0.497859	38.6143	0.211948
ENSG00000282732	19	22398436	22398463	222	rs121382	rs283139	rs117003659	0.0118339	4	4.14828	0.349345	0.386311	38.0494	0.316295
ENSG00000267872	19	22426056	22428149	198	rs8105545	rs12459631	rs117003659	0.0118339	7	9.5594	0.265046	0.214946	52.582	0.334927
ENSG00000268597	19	22442495	22444137	187	rs34364151	rs7251483	rs117003659	0.0118339	7	11.0181	0.19983	0.13783	50.5756	0.32972
ENSG00000196350	19	22469243	22499978	238	rs281163	rs55750203	rs117003659	0.0118339	6	3.71684	0.646782	0.714932	37.5633	0.560659
ENSG00000270191	19	22481779	22482670	147	rs58950778	rs7260290	rs56295712	0.0686301	6	3.73302	0.670477	0.712753	26.0844	0.620354
ENSG00000268685	19	22545391	22545627	191	rs1962867	rs147881613	rs77420117	0.137376	3	0.84903	0.832389	0.837707	8.71017	0.826746
ENSG00000236312	19	22551401	22551754	201	rs73025980	rs8100087	rs77420117	0.137376	3	0.840906	0.835025	0.83966	8.64239	0.830142
ENSG00000197360	19	22573821	22715287	641	rs35433471	rs10411933	rs11669495	0.0177051	13	9.72834	0.545296	0.715983	130.302	0.34744
ENSG00000269796	19	22605315	22608847	210	rs7508099	rs8110674	rs1230297	0.199719	4	1.27716	0.832976	0.865239	12.5631	0.783465
ENSG00000268830	19	22630736	22631579	214	rs71333873	rs2079074	rs11669495	0.0177051	9	8.79091	0.453809	0.456795	47.1002	0.45083
ENSG00000270947	19	22638790	22639261	228	rs7247085	rs1230322	rs11669495	0.0177051	9	9.81513	0.356026	0.365658	57.3886	0.346669
ENSG00000268717	19	22640131	22641014	232	rs12983035	rs7250390	rs11669495	0.0177051	9	9.11769	0.387493	0.426482	57.0548	0.351722
ENSG00000269138	19	22646724	22655838	261	rs7255934	rs144612323	rs11669495	0.0177051	9	10.8407	0.277998	0.286787	74.9673	0.269597
ENSG00000270317	19	22684501	22684750	307	rs66692223	rs116874700	rs11669495	0.0177051	10	10.8075	0.265466	0.372709	111.959	0.198312
ENSG00000286157	19	22701216	22703382	306	rs117922051	rs114260691	rs11669495	0.0177051	11	10.6962	0.291412	0.469053	109.718	0.193244
ENSG00000260599	19	22703797	22710751	329	rs117922051	rs28875581	rs11669495	0.0177051	12	10.5043	0.326906	0.571811	115.339	0.193345
ENSG00000269364	19	22715428	22716296	349	rs2905566	rs80134323	rs11669495	0.0177051	10	11.8653	0.230068	0.29417	108.336	0.185933
ENSG00000207397	19	22738063	22738169	384	rs10415137	rs79407908	rs1216100	0.020247	10	9.13559	0.397867	0.519286	86.6795	0.300249
ENSG00000271149	19	22778281	22778965	381	rs72623810	rs113990190	rs113886300	0.0458305	8	4.65268	0.835807	0.793971	34.1072	0.864428
ENSG00000269332	19	22779059	22786352	419	rs62121282	rs77998302	rs113886300	0.0458305	8	4.09332	0.85091	0.848607	34.0114	0.853148
ENSG00000240713	19	22784247	22784539	400	rs8109528	rs2361245	rs113886300	0.0458305	7	2.61421	0.882807	0.918254	27.9146	0.800024
ENSG00000268823	19	22786071	22791303	421	rs61038337	rs71355982	rs113886300	0.0458305	7	2.51662	0.890647	0.92584	27.9146	0.800024
ENSG00000269025	19	22788541	22791013	415	rs79190404	rs71355982	rs113886300	0.0458305	7	2.21437	0.914447	0.947029	28.2995	0.792181
ENSG00000269316	19	22792408	22793403	405	rs10404872	rs62118818	rs113886300	0.0458305	6	1.90672	0.892355	0.928075	28.1388	0.795573
ENSG00000268038	19	22798354	22806779	427	rs113179796	rs12461123	rs113886300	0.0458305	6	2.3318	0.856179	0.886797	27.6408	0.805621
ENSG00000268589	19	22803285	22803526	390	rs10403617	rs7250861	rs113886300	0.0458305	6	2.54401	0.840873	0.86351	25.3028	0.810289
ENSG00000229676	19	22817126	22850473	556	rs10420442	rs56355379	rs111729349	0.0483488	5	1.17107	0.924488	0.947623	25.5136	0.866856
ENSG00000268981	19	22848354	22899793	643	rs10426559	rs112777289	rs62121802	0.0641453	3	1.09386	0.853916	0.778556	12.4203	0.89258
ENSG00000198153	19	22867969	22869534	465	rs1125907	rs60291926	rs62121802	0.0641453	3	1.07706	0.782849	0.782614	9.20335	0.783084
ENSG00000241282	19	22882154	22882487	448	rs4414616	rs73026827	rs62121802	0.0641453	3	1.23437	0.763935	0.744774	9.6622	0.780872
ENSG00000270475	19	22891636	22892116	455	rs34701636	rs61753878	rs62121802	0.0641453	3	1.28761	0.760088	0.732078	10.1154	0.783683
ENSG00000268789	19	22925726	22926212	445	rs12982121	rs113159039	rs62121802	0.0641453	3	1.38177	0.680402	0.709812	13.1398	0.647087
ENSG00000213973	19	22934985	22966953	513	rs59127381	rs2617777	rs417934	0.0282807	3	1.56314	0.502516	0.667777	31.0944	0.336008
ENSG00000279966	19	22953177	22953424	400	rs71357923	rs433579	rs417934	0.0282807	3	1.5028	0.485436	0.681624	24.1237	0.298581
ENSG00000269509	19	22956655	22957226	397	rs7249473	rs413498	rs417934	0.0282807	3	1.51002	0.487422	0.679959	23.9445	0.302733
ENSG00000268696	19	23015093	23041469	391	rs62122369	rs12975685	rs417934	0.0282807	3	2.73287	0.378391	0.43467	50.4062	0.329058
ENSG00000271655	19	23023234	23023723	323	rs12976049	rs8100622	rs417934	0.0282807	3	2.83946	0.384525	0.417046	29.5455	0.354339
ENSG00000268541	19	23044105	23044396	309	rs2569723	rs1478458	rs1031850	0.017463	3	2.936	0.325677	0.401598	51.2349	0.266672
ENSG00000268296	19	23085340	23097142	270	rs7250801	rs289349	rs1031850	0.017463	5	3.72427	0.482173	0.589757	45.3808	0.37838
ENSG00000269458	19	23108179	23108349	234	rs12974162	rs289319	rs1031850	0.017463	5	4.20567	0.430891	0.5202	46.2726	0.351215
ENSG00000269067	19	23157685	23185978	295	rs141345557	rs77073981	rs73023682	0.0530419	4	3.04821	0.616088	0.549791	22.124	0.673386
ENSG00000271661	19	23177770	23178649	237	rs431585	rs62121602	rs73025539	0.0934605	4	2.7586	0.709281	0.599	13.732	0.781785
ENSG00000261558	19	23197861	23214620	274	rs289347	rs2963069	rs73025539	0.0934605	5	4.49531	0.61603	0.480511	25.8952	0.719465
ENSG00000261615	19	23229760	23246507	258	rs441198	rs10407421	rs78394034	0.0735386	5	3.89773	0.677786	0.564232	25.2306	0.757038
ENSG00000269543	19	23251275	23254278	210	rs158577	rs1908941	rs78394034	0.0735386	5	3.8409	0.619873	0.572543	23.6529	0.662251
ENSG00000267886	19	23258003	23283163	239	rs291773	rs117186756	rs78394034	0.0735386	5	3.80076	0.668196	0.578444	21.3379	0.736054
ENSG00000183850	19	23258012	23330023	318	rs291773	rs73012434	rs78394034	0.0735386	7	4.15975	0.768204	0.761205	33.7636	0.774874
ENSG00000270479	19	23305990	23306890	180	rs149339673	rs11672552	rs78394034	0.0735386	4	3.17378	0.597142	0.529177	15.0448	0.657143
ENSG00000268105	19	23308467	23311345	181	rs17449027	rs139547449	rs78394034	0.0735386	4	3.10764	0.578016	0.539976	16.9738	0.613919
ENSG00000267920	19	23309371	23310594	177	rs76827809	rs2362140	rs78394034	0.0735386	4	3.11401	0.608832	0.53893	15.561	0.669398
ENSG00000269471	19	23386812	23387358	159	rs2130502	rs3851027	rs150723078	0.0252579	6	4.49496	0.629299	0.610012	25.1566	0.647632
ENSG00000196081	19	23404401	23433196	195	rs11672544	rs429079	rs150723078	0.0252579	8	5.82596	0.74014	0.666719	26.3624	0.791546
ENSG00000283201	19	23405557	23457023	256	rs11672552	rs111067290	rs150723078	0.0252579	9	3.74744	0.907544	0.927235	28.2519	0.873998
ENSG00000268469	19	23419110	23419653	156	rs7256581	rs67848818	rs150723078	0.0252579	6	2.57464	0.813625	0.860023	20.4652	0.731627
ENSG00000269837	19	23437855	23440741	187	rs7246393	rs293900	rs150723078	0.0252579	7	2.26913	0.917073	0.943456	19.1786	0.847988
ENSG00000269107	19	23440057	23457034	210	rs62124083	rs111067290	rs150723078	0.0252579	7	2.20402	0.945082	0.947691	14.9274	0.942202
ENSG00000284428	19	23442708	23457053	208	rs8102448	rs111067290	rs150723078	0.0252579	7	2.32905	0.938229	0.93941	14.8081	0.937002
ENSG00000268794	19	23471422	23472147	196	rs7253266	rs39813	rs150723078	0.0252579	7	2.16318	0.931007	0.950259	16.416	0.88843
ENSG00000268148	19	23473651	23473819	193	rs11085571	rs29988	rs150723078	0.0252579	7	2.19155	0.92935	0.948482	16.4132	0.888529
ENSG00000167232	19	23487793	23578273	443	rs295357	rs2640206	rs138464774	0.0754688	5	2.03215	0.861006	0.844679	19.6111	0.874392
ENSG00000267934	19	23506770	23511903	241	rs11671749	rs55812273	rs429771	0.136453	5	1.26508	0.943364	0.938483	9.3946	0.947534
ENSG00000269431	19	23563119	23563678	260	rs11667562	rs12979799	rs140094387	0.0770152	3	1.39408	0.672598	0.706923	12.1323	0.633173
ENSG00000268992	19	23567332	23568095	253	rs1550238	rs138464774	rs138464774	0.0754688	3	1.49779	0.63386	0.682781	13.1843	0.577224
ENSG00000269416	19	23581899	23598877	330	rs295382	rs73014202	rs138464774	0.0754688	3	2.02935	0.566041	0.566338	17.5269	0.565743
ENSG00000268908	19	23627064	23627991	304	rs7249300	rs813332	rs138464774	0.0754688	4	2.25222	0.647366	0.689481	21.6205	0.598892
ENSG00000275201	19	23662564	23663270	283	rs12979799	rs2640200	rs892147	0.023907	5	3.52824	0.475829	0.619118	42.0739	0.341192
ENSG00000268100	19	23675230	23695458	336	rs10406974	rs35329492	rs1088410	0.0224107	7	6.52809	0.408344	0.479608	58.6864	0.345316
ENSG00000197372	19	23708433	23870022	517	rs10423790	rs8106178	rs192432094	0.00544674	10	8.35511	0.424646	0.594193	91.48	0.287689
ENSG00000268455	19	23778924	23780961	222	rs10422270	rs7259167	rs192432094	0.00544674	5	5.92449	0.294076	0.313636	42.7222	0.276175
ENSG00000240231	19	23780143	23780394	217	rs7249863	rs7259167	rs192432094	0.00544674	5	6.06404	0.262545	0.300037	42.3685	0.231734
ENSG00000269320	19	23785369	23785908	210	rs12462785	rs12971987	rs192432094	0.00544674	5	5.96106	0.259622	0.310027	41.9309	0.220735
ENSG00000196172	19	23921997	23941693	159	rs2364628	rs60394165	rs145754943	0.0955807	6	3.81854	0.70674	0.701217	19.8137	0.712122
ENSG00000233836	19	23973574	24016116	280	rs10500221	rs59175483	rs141848357	0.0858235	7	3.51214	0.832293	0.833938	28.1057	0.830618
ENSG00000269662	19	23981726	23982279	163	rs4468753	rs11666912	rs141848357	0.0858235	6	3.35099	0.762853	0.763678	19.9978	0.762023
ENSG00000267924	19	24000401	24057503	359	rs76035839	rs10409825	rs146714851	0.0274143	8	5.69432	0.702055	0.681429	43.5983	0.720886
ENSG00000277493	19	24025351	24026032	239	rs34613019	rs7258400	rs146714851	0.0274143	7	4.37693	0.721738	0.735482	34.2142	0.706924
ENSG00000287399	19	24080123	24082297	279	rs62115981	rs117852797	rs146714851	0.0274143	8	6.70561	0.598959	0.568703	41.1872	0.627478
ENSG00000213967	19	24097678	24127961	357	rs251747	rs11668296	rs146714851	0.0274143	7	6.05498	0.557706	0.533345	46.5335	0.581404
ENSG00000269289	19	24101883	24140837	407	rs76237579	rs74605333	rs146714851	0.0274143	7	5.4248	0.635299	0.608269	47.2979	0.660403
ENSG00000269397	19	24110590	24112089	282	rs34361340	rs17655781	rs146714851	0.0274143	5	5.52909	0.420608	0.354767	36.2771	0.494069
ENSG00000269421	19	24118022	24118975	258	rs10418464	rs7254714	rs10451493	0.0333074	5	5.33043	0.458339	0.376898	32.0652	0.545516
ENSG00000201966	19	24187160	24187309	355	rs730035	rs62114775	rs113614471	0.0452592	6	6.93013	0.569029	0.327357	26.2004	0.756746
ENSG00000268362	19	24216203	24260179	415	rs10409598	rs61737180	rs7246266	0.0823319	6	2.84689	0.900887	0.827803	25.4152	0.931132
ENSG00000213096	19	24216207	24312770	516	rs10409598	rs4986348	rs192549136	0.00664622	7	7.17865	0.733684	0.410519	34.4005	0.858157
ENSG00000279425	19	24261283	24263471	283	rs77992372	rs62114851	rs8105986	0.0916593	4	2.13693	0.855762	0.710591	13.4863	0.907104
ENSG00000268058	19	24281227	24281782	213	rs35713415	rs2082493	rs192549136	0.00664622	6	8.3515	0.404295	0.213466	20.8669	0.681326
ENSG00000276030	19	24329503	24329883	212	rs113689012	rs56273303	rs192549136	0.00664622	7	7.20505	0.532921	0.407847	28.8426	0.648973
ENSG00000268442	19	24345172	24346227	256	rs10405144	rs2193524	rs192549136	0.00664622	7	6.54193	0.538893	0.478077	32.184	0.597014
ENSG00000267696	19	28129391	28137391	321	rs112471524	rs140886643	rs74930766	0.166863	4	1.70907	0.897543	0.789069	6.3746	0.93349
ENSG00000279882	19	28130208	28130573	296	rs74571568	rs67370378	rs74930766	0.166863	4	1.70976	0.89254	0.788944	6.10253	0.929131
ENSG00000261824	19	28171980	28284913	709	rs4325683	rs12981667	rs12462571	0.033758	5	2.72114	0.755877	0.742884	29.4038	0.767856
ENSG00000261770	19	28248092	28251757	309	rs1988470	rs10414616	rs12462571	0.033758	5	3.02561	0.901271	0.696037	13.6643	0.943078
ENSG00000267575	19	28284339	28475892	1053	rs8107879	rs1551575	rs140129747	0.00636849	18	15.8298	0.587748	0.604423	169.601	0.570564
ENSG00000281468	19	28293746	28294380	414	rs3898265	rs4805687	rs12462571	0.033758	5	4.43658	0.578938	0.488413	27.1993	0.658301
ENSG00000267264	19	28294446	28294968	412	rs759042	rs112000252	rs12462571	0.033758	5	4.43458	0.579289	0.488684	27.1852	0.658669
ENSG00000267323	19	28296331	28297113	416	rs1966407	rs149237962	rs12462571	0.033758	5	4.43173	0.581859	0.489069	27.0337	0.662575
ENSG00000266977	19	28340543	28380130	540	rs7253492	rs9676858	rs78240038	0.0133933	7	6.28332	0.474211	0.507084	74.7948	0.441877
ENSG00000267389	19	28383403	28389835	355	rs2867092	rs4356593	rs78240038	0.0133933	10	7.34446	0.56236	0.692574	74.349	0.408812
ENSG00000267623	19	28393503	28475651	617	rs10420507	rs145400286	rs140129747	0.00636849	22	21.5901	0.47849	0.484572	156.524	0.472424
ENSG00000267768	19	28399264	28399462	306	rs11879220	rs7252964	rs78240038	0.0133933	11	8.17129	0.58418	0.697882	68.93	0.44491
ENSG00000267630	19	28409851	28420278	373	rs12151234	rs73037955	rs76096927	0.00754064	16	16.0954	0.494387	0.446322	90.6912	0.542707
ENSG00000266906	19	28473940	28474240	356	rs7508120	rs140129747	rs140129747	0.00636849	21	23.9895	0.405199	0.29357	106.265	0.545511
ENSG00000267509	19	28556174	28616337	523	rs7256601	rs62117823	rs73521048	0.00352247	26	28.9184	0.048256	0.314807	250.606	0.0255458
ENSG00000266928	19	28785000	28804407	544	rs34217126	rs11666278	rs142922265	0.00122687	11	11.8291	0.104969	0.376629	152.525	0.0579175
ENSG00000267320	19	28807612	28877111	873	rs9304567	rs78745987	rs142922265	0.00122687	14	15.3731	0.0525732	0.353135	237.098	0.0276056
ENSG00000267238	19	28885758	28887335	533	rs7248916	rs76345754	rs4640309	0.00129362	11	16.2263	0.0765215	0.132934	134.783	0.0533988
ENSG00000260725	19	28909390	28920397	568	rs1155575	rs17758645	rs4640309	0.00129362	14	15.4658	0.294173	0.34707	136.198	0.251824
ENSG00000283403	19	28926295	29218587	1414	rs1860211	rs4805267	rs4640309	0.00129362	24	20.1076	0.637409	0.690643	260.966	0.574603
ENSG00000267243	19	28927967	29026184	824	rs59936931	rs117610650	rs4640309	0.00129362	20	18.5574	0.579675	0.55074	164.312	0.607329
ENSG00000266893	19	28982771	29123635	792	rs75892125	rs111623191	rs75299291	0.00159958	17	11.0417	0.901006	0.854387	105.429	0.925441
ENSG00000267423	19	29000145	29009635	387	rs7251331	rs8104685	rs138394202	0.0243941	16	8.59453	0.942593	0.929168	57.3493	0.951772
ENSG00000267537	19	29093286	29139210	393	rs11083553	rs79444050	rs75299291	0.00159958	9	5.73683	0.800404	0.765941	43.7838	0.826956
ENSG00000266976	19	29097595	29106136	354	rs10421273	rs118093995	rs75299291	0.00159958	8	5.77286	0.699337	0.672658	42.8992	0.723137
ENSG00000283269	19	29173978	29218684	349	rs10414829	rs4805267	rs75299291	0.00159958	17	13.9165	0.556019	0.673007	92.8783	0.422451
ENSG00000267799	19	29281719	29283778	559	rs11083653	rs141979719	rs138018030	0.00275423	6	5.56934	0.390195	0.473116	83.5246	0.320141
ENSG00000267617	19	29360414	29370083	668	rs1422216	rs7250592	rs75690426	0.00369661	17	19.8882	0.314514	0.279989	152.334	0.354768
ENSG00000267339	19	29374337	29461781	705	rs1075733	rs10413938	rs117171134	0.00538326	29	37.2179	0.229681	0.140732	204.895	0.449294
ENSG00000267683	19	29383838	29386856	500	rs12463255	rs12610768	rs117171134	0.00538326	18	24.6024	0.19376	0.136267	142.837	0.310358
ENSG00000267027	19	29440344	29441107	231	rs11879691	rs7250483	rs73025216	0.00564408	18	16.1361	0.449221	0.58305	81.4174	0.330618
ENSG00000267240	19	29451413	29455850	214	rs979628	rs11083754	rs76428105	0.00764478	22	29.5921	0.190169	0.128719	96.8033	0.327292
ENSG00000252272	19	29492577	29492682	288	rs1015196	rs56770644	rs76428105	0.00764478	19	20.0998	0.345807	0.388595	110.776	0.308297
ENSG00000267014	19	29493226	29506067	352	rs1015196	rs34363219	rs76428105	0.00764478	19	21.3241	0.313215	0.319173	127.754	0.307402
ENSG00000288017	19	29574001	29583938	408	rs113441067	rs10853778	rs8110651	0.0175973	17	19.1871	0.382118	0.317902	107.225	0.458039
ENSG00000169021	19	29696227	29704058	254	rs111888318	rs66494163	rs118089533	0.00549064	23	17.5382	0.836059	0.782033	64.8262	0.869906
ENSG00000267498	19	29704142	29707511	251	rs139683494	rs73023000	rs118089533	0.00549064	23	13.5633	0.913457	0.938698	66.3342	0.855278
ENSG00000276251	19	29711771	29712573	250	rs73526450	rs877836	rs118089533	0.00549064	22	14.0189	0.873506	0.900808	68.4324	0.827465
ENSG00000276631	19	29713449	29714044	252	rs4804865	rs17716486	rs118089533	0.00549064	22	13.7814	0.880796	0.909056	69.7573	0.82945
ENSG00000241604	19	29723999	29724292	258	rs77648421	rs17716545	rs2016527	0.000153517	21	18.7718	0.562578	0.599777	90.6779	0.523571
ENSG00000287272	19	29759883	29789483	429	rs6509306	rs10423486	rs2016527	0.000153517	22	25.2813	0.33118	0.283812	120.719	0.388455
ENSG00000264515	19	29777918	30016659	1319	rs10423528	rs12463027	rs2016527	0.000153517	45	37.376	0.724793	0.783106	329.271	0.640589
ENSG00000267574	19	29938945	29939287	418	rs727741	rs4804887	rs4805403	0.00711338	19	18.7692	0.559629	0.471732	114.319	0.63937
ENSG00000266248	19	29980682	30017855	564	rs8102616	rs2288895	rs71363986	0.00375185	25	23.9833	0.584348	0.520339	144.769	0.642128
ENSG00000279387	19	29997873	29999948	418	rs4804883	rs10410055	rs145505328	0.0182674	17	15.3022	0.697121	0.573725	85.4879	0.777518
ENSG00000187135	19	30016901	30055458	605	rs117214519	rs7259433	rs71363986	0.00375185	30	27.6301	0.644624	0.590034	158.893	0.691437
ENSG00000105171	19	30097190	30108144	403	rs57613050	rs116927431	rs73024150	0.00245919	27	28.6719	0.368072	0.376985	145.765	0.359373
ENSG00000166289	19	30156366	30166384	299	rs7283	rs8106296	rs73024150	0.00245919	24	20.6575	0.552935	0.658837	126.1	0.434324
ENSG00000131943	19	30189844	30206696	319	rs4804900	rs10853850	rs73024150	0.00245919	22	22.7939	0.398893	0.413446	145.976	0.384763
ENSG00000289030	19	30206212	30206974	295	rs7252214	rs8104492	rs74854677	0.00593445	19	15.4169	0.614736	0.695759	120.145	0.515097
ENSG00000286867	19	30266411	30272123	267	rs35773733	rs77319773	rs141565692	0.00121716	20	19.0324	0.519323	0.519721	104.103	0.518926
ENSG00000105173	19	30302898	30315219	271	rs4805475	rs62104509	rs141565692	0.00121716	17	14.6729	0.65786	0.619032	78.148	0.692178
ENSG00000286538	19	30329439	30332725	245	rs7248315	rs183730	rs141565692	0.00121716	16	7.74255	0.920553	0.956163	69.3389	0.679107
ENSG00000267433	19	30392603	30392776	267	rs4556910	rs77839953	rs146031239	0.00869916	15	9.12356	0.854833	0.870969	54.3949	0.8345
ENSG00000278895	19	30406769	30408737	243	rs255268	rs4144518	rs139184681	0.0351105	13	8.36672	0.796524	0.818916	48.8005	0.768918
ENSG00000267258	19	30412089	30412560	234	rs255271	rs440697	rs139184681	0.0351105	13	8.52621	0.781129	0.807712	49.0542	0.747786
ENSG00000105176	19	30414551	30507519	356	rs34717	rs277094	rs150195993	0.0191886	17	17.9365	0.612341	0.392857	72.6106	0.763206
ENSG00000242100	19	30447276	30447895	185	rs162820	rs17530179	rs150195993	0.0191886	10	10.2515	0.547471	0.418708	34.3105	0.662877
ENSG00000267006	19	30519648	30520823	147	rs7255236	rs277119	rs150195993	0.0191886	13	9.7282	0.71032	0.715995	38.7992	0.704483
ENSG00000267692	19	30528192	30528318	156	rs11668282	rs430773	rs150195993	0.0191886	14	9.55483	0.762216	0.793953	43.873	0.721817
ENSG00000266910	19	30528330	30529088	157	rs11668282	rs73028417	rs150195993	0.0191886	14	9.56978	0.755873	0.792913	45.5233	0.707132
ENSG00000287859	19	30549136	30551704	196	rs185256049	rs12979877	rs58894949	0.0461924	20	16.151	0.83405	0.707213	54.7309	0.887873
ENSG00000288072	19	30569040	30576800	240	rs60467983	rs82791	rs58894949	0.0461924	27	22.7642	0.83981	0.697611	77.2686	0.894898
ENSG00000267223	19	30710573	30719622	234	rs11878632	rs8099923	rs2867023	0.0464558	14	11.6498	0.76287	0.634406	45.4308	0.832319
ENSG00000198597	19	30719197	31204445	1173	rs10404037	rs12981250	rs112989679	0.000521519	65	74.3274	0.146416	0.20052	500.067	0.114254
ENSG00000289187	19	30983998	30985877	246	rs62103362	rs10418356	rs1003467	0.00542215	13	15.202	0.392419	0.29491	70.3558	0.515376
ENSG00000280061	19	31044863	31048965	203	rs11668366	rs8109483	rs62103392	0.0114254	10	4.35713	0.882395	0.929801	36.1442	0.695241
ENSG00000267760	19	31156181	31159554	191	rs2903475	rs113462381	rs112989679	0.000521519	16	32.9265	0.00967261	0.00755761	143.431	0.0134304
ENSG00000267081	19	31341882	31363414	242	rs1549951	rs12459777	rs56128002	0.0479788	13	6.64372	0.845377	0.919567	66.5586	0.47311
ENSG00000261316	19	31398106	31400062	137	rs73022223	rs16964905	rs2198894	0.0665379	10	5.35505	0.780497	0.866235	39.11	0.558974
ENSG00000267378	19	31437488	31448098	157	rs17571062	rs11881012	rs58528024	0.271852	3	1.01337	0.887733	0.798018	8.09128	0.9234
ENSG00000284430	19	31591210	31638887	196	rs28521390	rs117199894	rs140878523	0.107699	9	4.09425	0.941467	0.9051	22.2294	0.957803
ENSG00000121297	19	31640885	31840342	564	rs35028941	rs2867574	rs1027453	0.000560587	24	21.4965	0.445249	0.609293	195.507	0.304543
ENSG00000267777	19	31658363	31716049	232	rs8112338	rs10423293	rs10423293	0.18082	9	4.54253	0.929444	0.872227	25.0654	0.951547
ENSG00000267662	19	31839787	31908700	386	rs112722267	rs10405762	rs1027453	0.000560587	15	15.2637	0.1101	0.432593	164.554	0.0589826
ENSG00000278875	19	31855203	31857004	253	rs72623843	rs56688754	rs1027453	0.000560587	10	18.111	0.0517493	0.0531196	110.106	0.0504473
ENSG00000267636	19	31912903	31918208	300	rs16965545	rs12972538	rs79233512	0.0134788	9	8.90863	0.304966	0.445751	67.0751	0.216799
ENSG00000267599	19	31956559	31957337	253	rs56688754	rs12462515	rs8107835	0.0418728	8	6.83821	0.489811	0.554185	39.1058	0.42625
ENSG00000267407	19	32011061	32045709	330	rs12973772	rs59106517	rs12976500	0.0520054	6	3.15896	0.680245	0.788647	40.0915	0.497918
ENSG00000261400	19	32078946	32086626	256	rs11084589	rs7258318	rs12973240	0.0641872	3	2.66651	0.394544	0.445948	23.7951	0.348243
ENSG00000267465	19	32079065	32084692	241	rs11084589	rs16966004	rs12973240	0.0641872	3	2.72927	0.389629	0.435276	23.7951	0.348243
ENSG00000252780	19	32146262	32146367	219	rs144320426	rs73030298	rs145558970	0.065298	4	1.75295	0.704687	0.781078	17.6792	0.587318
ENSG00000201894	19	32278054	32278161	84	rs277417	rs11084600	rs56321161	0.0722419	6	6.87919	0.491508	0.332164	13.8038	0.654854
ENSG00000267489	19	32288572	32563019	682	rs277428	rs58001815	rs4805721	0.0149978	25	17.9718	0.940007	0.843586	104.962	0.963225
ENSG00000267779	19	32516714	32564715	414	rs11084610	rs73573016	rs4805721	0.0149978	16	11.7457	0.836847	0.761295	67.8529	0.87802
ENSG00000267204	19	32592994	32596822	279	rs10426491	rs117103369	rs4805721	0.0149978	19	12.5097	0.800766	0.8627	78.459	0.67061
ENSG00000267133	19	32594060	32597450	277	rs1001377	rs117103369	rs4805721	0.0149978	19	12.701	0.79219	0.853518	78.3957	0.671532
ENSG00000286041	19	32618240	32675410	466	rs117347852	rs57989860	rs4805721	0.0149978	26	17.9862	0.820381	0.876276	137.786	0.698215
ENSG00000288790	19	32696963	32713390	320	rs55650507	rs77101299	rs75007781	0.0184599	26	21.6328	0.662919	0.708608	114.582	0.60853
ENSG00000200738	19	32734871	32734989	257	rs2404172	rs181531856	rs116954190	0.0147468	23	26.5836	0.33158	0.274098	103.507	0.404184
ENSG00000168813	19	32836500	32878573	304	rs10418528	rs17753948	rs35241850	0.00252492	17	21.011	0.151999	0.225799	136.765	0.112902
ENSG00000267213	19	32880956	32896466	228	rs12982126	rs2903738	rs6510247	0.00874542	14	13.0003	0.112717	0.5265	111.266	0.0573174
ENSG00000178904	19	32896449	32976801	376	rs34017743	rs114288610	rs76713142	0.00714055	22	22.9161	0.158131	0.406477	165.667	0.0913946
ENSG00000105185	19	33072096	33078359	376	rs75176612	rs1549162	rs55663700	0.00389522	11	17.6261	0.0760832	0.0906705	143.686	0.0654814
ENSG00000105186	19	33087912	33167503	633	rs4804999	rs11880352	rs55663700	0.00389522	14	21.137	0.102704	0.0981741	192.888	0.107655
ENSG00000201388	19	33099243	33099375	383	rs11670304	rs118090667	rs55663700	0.00389522	9	14.322	0.111828	0.111322	122.325	0.112339
ENSG00000242325	19	33126984	33127381	419	rs4805772	rs111330156	rs7252792	0.0134086	9	10.9656	0.242525	0.278074	97.2966	0.213701
ENSG00000242436	19	33145920	33146214	429	rs11084665	rs2903759	rs117412825	0.011421	9	11.3242	0.244734	0.254136	95.8989	0.235872
ENSG00000267557	19	33157204	33164116	398	rs389283	rs74406712	rs117412825	0.011421	10	13.1494	0.241957	0.21544	88.7509	0.27409
ENSG00000186326	19	33166754	33169206	372	rs6510271	rs7351070	rs117412825	0.011421	10	13.2546	0.225468	0.209781	87.65	0.243192
ENSG00000267475	19	33177992	33182670	351	rs2161172	rs977708	rs117412825	0.011421	11	13.4157	0.265072	0.267026	82.2079	0.26314
ENSG00000213965	19	33182727	33204698	367	rs737547	rs873002	rs117412825	0.011421	10	12.9763	0.278717	0.224997	72.9571	0.353106
ENSG00000267567	19	33209204	33210501	265	rs259274	rs143377723	rs117412825	0.011421	10	11.0231	0.28995	0.355721	62.5364	0.240018
ENSG00000173809	19	33210659	33320486	603	rs259276	rs745959	rs181910695	0.00530071	15	16.669	0.196706	0.339035	164.543	0.13261
ENSG00000267245	19	33315048	33315411	310	rs4805808	rs10164326	rs181910695	0.00530071	11	15.3221	0.112685	0.168221	115.686	0.0840472
ENSG00000021488	19	33321415	33360673	476	rs56905124	rs1036217	rs181910695	0.00530071	10	10.8521	0.152866	0.369153	138.927	0.0909652
ENSG00000267555	19	33322201	33324074	341	rs62126490	rs145916306	rs181910695	0.00530071	11	12.4031	0.160318	0.334116	117.215	0.100684
ENSG00000201967	19	33353706	33353998	367	rs12980801	rs56060054	rs181910695	0.00530071	9	11.0052	0.153674	0.275352	122.39	0.10359
ENSG00000121289	19	33366831	33462897	729	rs149081277	rs111825821	rs10164318	0.00234721	14	13.97	0.428982	0.45195	173.212	0.40674
ENSG00000239988	19	33454405	33454771	369	rs73571791	rs34862163	rs10164318	0.00234721	11	13.1241	0.398685	0.285293	84.3828	0.54448
ENSG00000131944	19	33463115	33469135	378	rs61215779	rs8112217	rs10164318	0.00234721	14	12.1449	0.663308	0.59467	87.2606	0.718665
ENSG00000131941	19	33469498	33555794	630	rs8102681	rs8107275	rs10164318	0.00234721	17	15.6873	0.836811	0.546103	93.1554	0.909133
ENSG00000267611	19	33542421	33542607	351	rs10414879	rs10410778	rs113987642	0.0499865	10	3.42583	0.98097	0.969557	30.8969	0.986163
ENSG00000267725	19	33558081	33558339	318	rs75205874	rs7254758	rs113987642	0.0499865	8	3.07639	0.962838	0.929473	23.5602	0.974818
ENSG00000076650	19	33571805	33621448	442	rs73039431	rs6510364	rs146564806	0.0304786	11	9.46926	0.906063	0.578661	46.9594	0.950103
ENSG00000166359	19	33622996	33666705	382	rs10427139	rs1009175	rs115227741	0.0144039	20	16.1972	0.676582	0.704319	107.306	0.645497
ENSG00000289378	19	33666730	33667832	272	rs117302858	rs4330029	rs115227741	0.0144039	21	19.5877	0.574866	0.547494	97.7292	0.601157
ENSG00000130881	19	33668509	33699770	368	rs6510357	rs62126616	rs7251615	0.0117772	30	21.0521	0.827068	0.886253	130.349	0.679755
ENSG00000267054	19	33668962	33669557	268	rs6510357	rs11671925	rs115227741	0.0144039	21	15.7956	0.70811	0.781025	96.2247	0.59733
ENSG00000273420	19	33698035	33698545	288	rs61039198	rs62126611	rs7251615	0.0117772	24	20.3546	0.609503	0.676443	113.017	0.530927
ENSG00000130876	19	33699570	33716756	385	rs10422015	rs11666800	rs7251615	0.0117772	31	27.9468	0.637158	0.623913	154.767	0.649915
ENSG00000267714	19	33708723	33713261	346	rs10405133	rs8105328	rs7251615	0.0117772	28	23.7089	0.663258	0.696801	141.784	0.625218
ENSG00000270212	19	33774884	33776645	363	rs1559182	rs113965199	rs62126639	0.00890249	34	36.8577	0.408707	0.338083	161.279	0.489738
ENSG00000245848	19	33790840	33793440	379	rs34635674	rs77093866	rs62126639	0.00890249	30	36.9389	0.257421	0.178933	160.439	0.401026
ENSG00000267580	19	33790840	33792074	373	rs34635674	rs10417389	rs62126639	0.00890249	29	34.4185	0.292268	0.224272	160.422	0.39216
ENSG00000267727	19	33792185	33792846	376	rs10413060	rs116880403	rs62126639	0.00890249	30	36.6607	0.265018	0.187236	160.406	0.401317
ENSG00000267296	19	33793763	33795960	382	rs62126608	rs117527372	rs62126639	0.00890249	29	34.3125	0.305984	0.228004	156.056	0.422714
ENSG00000267130	19	33795942	33800293	413	rs34181792	rs75972796	rs62126639	0.00890249	28	25.4993	0.524398	0.600544	157.702	0.445407
ENSG00000243864	19	33831592	33832890	350	rs74376820	rs16968072	rs141448853	0.0124751	14	13.916	0.416993	0.455985	94.2598	0.380383
ENSG00000266899	19	33851403	33852354	388	rs73024299	rs3786907	rs8107100	0.000761039	14	10.0027	0.606569	0.761985	111.462	0.383711
ENSG00000153879	19	33864591	33873592	455	rs7254869	rs76505814	rs8107100	0.000761039	15	10.5119	0.679015	0.786368	117.74	0.500418
ENSG00000124299	19	33877856	34012697	947	rs78889164	rs76664457	rs8107100	0.000761039	26	24.2363	0.603197	0.562456	217.121	0.640725
ENSG00000266985	19	34046474	34048376	374	rs151122974	rs116895338	rs75411447	0.00472287	34	34.8042	0.45127	0.429533	152.469	0.473474
ENSG00000232429	19	34080112	34080594	348	rs12610585	rs2059876	rs75411447	0.00472287	26	27.9741	0.343175	0.359735	138.896	0.327491
ENSG00000124302	19	34112859	34264414	772	rs1835060	rs111309370	rs17227680	0.00191191	61	56.9947	0.392086	0.621772	347.141	0.233756
ENSG00000153885	19	34286838	34306668	441	rs138002668	rs6510402	rs2377289	0.0065943	30	31.1337	0.185873	0.408857	231.128	0.111684
ENSG00000289539	19	34395999	34396970	310	rs10409651	rs77030955	rs8108921	0.00562879	19	19.6983	0.131733	0.412936	192.824	0.0731764
ENSG00000277013	19	34397257	34399296	312	rs62101414	rs11882752	rs8108921	0.00562879	20	21.9598	0.135503	0.342698	190.335	0.0804475
ENSG00000240626	19	34418268	34418530	286	rs7249796	rs75512755	rs8108921	0.00562879	18	17.356	0.213253	0.498769	149.114	0.120211
ENSG00000287526	19	34488194	34557188	365	rs76453073	rs7247535	rs4012784	0.00222208	16	23.9269	0.0882844	0.0911134	160.153	0.0856217
ENSG00000239253	19	34512564	34512800	162	rs62103093	rs62101274	rs4012784	0.00222208	9	15.7927	0.0544924	0.0713388	80.4906	0.0440412
ENSG00000249987	19	34513561	34514332	162	rs10426490	rs448142	rs4012784	0.00222208	9	15.8188	0.0494542	0.0707637	80.5648	0.0379613
ENSG00000186008	19	34583466	34584215	316	rs57035676	rs146787805	rs4012784	0.00222208	16	26.597	0.0513017	0.046186	160.24	0.057678
ENSG00000270849	19	34617878	34618328	287	rs379571	rs529579	rs9676754	0.00283012	18	19.2409	0.264988	0.377134	127.693	0.195977
ENSG00000257103	19	34663409	34720193	343	rs59106137	rs12975032	rs77764594	0.000988676	13	20.5968	0.0665118	0.0812965	148.002	0.0562295
ENSG00000166398	19	34745457	34846471	395	rs76029269	rs115486338	rs116883491	0.000513679	8	15.393	0.056753	0.0519388	109.923	0.0625381
ENSG00000257074	19	34787182	34787497	192	rs6510416	rs328408	rs116883491	0.000513679	5	13.3119	0.0289157	0.020625	54.0316	0.0482663
ENSG00000267219	19	34839261	34850317	217	rs8110966	rs74961425	rs116883491	0.000513679	5	12.6385	0.0349393	0.0270122	63.9328	0.049399
ENSG00000105220	19	34850385	34893318	269	rs7251027	rs60857340	rs116883491	0.000513679	6	13.482	0.0439148	0.035989	69.1816	0.0562708
ENSG00000266953	19	34887220	34900269	198	rs328408	rs2910413	rs8191398	0.000649403	5	11.908	0.03681	0.0360707	65.0373	0.03758
ENSG00000126249	19	34895304	34917073	213	rs400903	rs78872486	rs8191398	0.000649403	5	11.836	0.0435362	0.0371053	64.9597	0.052639
ENSG00000264317	19	34912921	34913216	174	rs4806015	rs149831659	rs8191398	0.000649403	5	11.8143	0.0434695	0.0374232	57.8616	0.0518254
ENSG00000267024	19	34917017	34919178	178	rs7251297	rs79940257	rs8191398	0.000649403	5	11.7803	0.0457666	0.0379252	58.0381	0.057651
ENSG00000126261	19	34919257	34962156	285	rs8191376	rs35145161	rs8191398	0.000649403	13	18.5765	0.13366	0.136831	105.624	0.130625
ENSG00000142279	19	34972663	35003209	335	rs142533716	rs2863309	rs117221202	0.000685812	15	20.3302	0.266317	0.159628	86.9649	0.506127
ENSG00000239210	19	35024332	35024989	313	rs7248559	rs12978717	rs56947592	0.000920396	17	15.7409	0.482245	0.542269	101.837	0.423444
ENSG00000248830	19	35033367	35036300	320	rs149796710	rs1564201	rs71351778	0.00307154	15	10.9104	0.592014	0.758918	101.887	0.362012
ENSG00000268751	19	35067633	35068702	353	rs73032060	rs145992091	rs71351778	0.00307154	13	8.36056	0.728944	0.819343	74.3245	0.557583
ENSG00000205209	19	35081549	35168064	692	rs1157488	rs2014783	rs71351778	0.00307154	14	7.2869	0.891003	0.923085	90.5042	0.817901
ENSG00000271049	19	35125749	35126622	376	rs10403639	rs34929244	rs71351778	0.00307154	13	6.8839	0.868594	0.908035	62.658	0.779109
ENSG00000252230	19	35128601	35128686	372	rs7248534	rs10424028	rs71351778	0.00307154	13	6.83115	0.869305	0.910642	61.9201	0.768854
ENSG00000268683	19	35129027	35131594	381	rs7248534	rs8109787	rs71351778	0.00307154	12	6.79694	0.832837	0.870736	61.9201	0.768854
ENSG00000279971	19	35136285	35137743	380	rs6510431	rs2902327	rs6510431	0.105524	11	5.72838	0.928055	0.890859	41.5395	0.946523
ENSG00000269811	19	35136567	35136975	373	rs75296107	rs7508009	rs899198	0.11146	11	5.44566	0.932125	0.907681	41.542	0.946433
ENSG00000279329	19	35166622	35168486	385	rs148830477	rs112386370	rs35917943	0.122543	9	2.59067	0.977239	0.978345	26.6918	0.976014
ENSG00000089335	19	35168544	35177302	403	rs145313479	rs10426460	rs35917943	0.122543	10	2.91789	0.983194	0.983291	31.3794	0.983096
ENSG00000274104	19	35224203	35224742	287	rs66509108	rs10417689	rs74466458	0.0959397	12	6.39031	0.958133	0.895143	29.6063	0.973952
ENSG00000197841	19	35225060	35236283	324	rs2290652	rs1073392	rs74466458	0.0959397	14	6.80594	0.981139	0.941934	33.0827	0.988754
ENSG00000153896	19	35248978	35264134	294	rs55948745	rs117912613	rs74466458	0.0959397	19	8.57104	0.990386	0.979946	39.4688	0.993678
ENSG00000270281	19	35270316	35270925	221	rs10420599	rs77855141	rs74466458	0.0959397	17	7.4637	0.986818	0.976712	36.4496	0.990809
ENSG00000267767	19	35279431	35323773	297	rs10409513	rs12461526	rs7259817	0.0749962	23	9.74878	0.993065	0.992726	50.9145	0.993374
ENSG00000261754	19	35302493	35305249	228	rs10417707	rs142655147	rs2546048	0.112051	18	7.1175	0.994427	0.989098	32.6833	0.996257
ENSG00000271666	19	35316318	35316900	230	rs10416543	rs12462875	rs7259817	0.0749962	20	8.1531	0.993757	0.990805	38.2143	0.995275
ENSG00000269086	19	35328793	35363383	270	rs77176206	rs2545995	rs7259817	0.0749962	22	11.0794	0.988836	0.973598	41.6905	0.992923
ENSG00000271109	19	35339950	35351651	217	rs12982473	rs2545987	rs7259817	0.0749962	18	5.42069	0.99637	0.998037	38.1307	0.975916
ENSG00000270624	19	35357256	35357823	205	rs7259504	rs2651114	rs7259817	0.0749962	15	7.04668	0.948226	0.956341	35.3186	0.936454
ENSG00000271171	19	35382509	35396043	245	rs12982982	rs138653111	rs7259817	0.0749962	12	5.92369	0.916699	0.91988	33.7378	0.913262
ENSG00000269037	19	35396219	35399092	223	rs78024485	rs3746243	rs7259817	0.0749962	12	6.33668	0.943925	0.898168	26.1768	0.961451
ENSG00000270876	19	35414203	35417716	252	rs73034319	rs1644150	rs2546056	0.0998319	13	5.60829	0.98027	0.959256	28.1854	0.986992
ENSG00000168661	19	35417807	35436074	314	rs117181594	rs7253477	rs111472721	0.0532318	16	10.4134	0.891554	0.844169	50.19	0.917357
ENSG00000280106	19	35439942	35442109	284	rs10422636	rs4997929	rs67003112	0.0467631	15	12.0274	0.796504	0.676955	53.1405	0.856682
ENSG00000180884	19	35447258	35455133	306	rs34835698	rs7251988	rs67003112	0.0467631	15	10.5285	0.802925	0.785244	64.3324	0.818223
ENSG00000089351	19	35485688	35517375	394	rs1053213	rs73041908	rs17775536	0.000470213	16	24.1678	0.13333	0.0859035	147.152	0.270798
ENSG00000269303	19	35489137	35491074	281	rs6510454	rs17775536	rs17775536	0.000470213	15	10.1384	0.724438	0.810943	88.1118	0.569291
ENSG00000271032	19	35505865	35516239	334	rs147651823	rs75702986	rs17775536	0.000470213	15	24.2834	0.0954415	0.0604347	137.163	0.212855
ENSG00000105711	19	35521374	35531353	295	rs77597890	rs12460459	rs17775536	0.000470213	14	22.4274	0.087948	0.0702492	135.592	0.117035
ENSG00000105707	19	35531410	35557477	296	rs7247980	rs149215802	rs17775536	0.000470213	14	21.9317	0.09725	0.0800293	128.624	0.123444
ENSG00000227392	19	35533806	35597211	356	rs6510463	rs11673428	rs17775536	0.000470213	18	23.8011	0.12955	0.161654	163.82	0.107664
ENSG00000179066	19	35581834	35604568	254	rs2305749	rs77118225	rs17775536	0.000470213	18	23.0001	0.0924808	0.190587	141.363	0.0602109
ENSG00000285526	19	35597414	35615201	260	rs7252069	rs886135	rs12980334	0.000852297	16	24.4308	0.108985	0.080508	105.434	0.165863
ENSG00000089356	19	35606727	35615228	220	rs1672992	rs886135	rs73040382	0.00104977	16	13.8709	0.334729	0.608331	101.34	0.187447
ENSG00000153902	19	35615417	35633355	294	rs7253506	rs11666774	rs1614653	0.0136593	13	12.3247	0.360008	0.501212	90.3142	0.25902
ENSG00000279619	19	35628549	35630484	267	rs12460459	rs10426499	rs73588893	0.032298	10	9.46366	0.348606	0.488737	76.5792	0.250844
ENSG00000221857	19	35629728	35642239	305	rs62120399	rs10415010	rs73588893	0.032298	9	9.0778	0.306402	0.430124	81.9446	0.225197
ENSG00000266964	19	35629728	35634013	276	rs62120399	rs8104301	rs73588893	0.032298	9	9.36047	0.317493	0.404687	76.6537	0.252772
ENSG00000221946	19	35634154	35645205	319	rs62120399	rs1633921	rs1633916	0.0115097	9	9.47148	0.314047	0.394938	91.4577	0.253256
ENSG00000089327	19	35645633	35660784	367	rs10422803	rs540818	rs1633916	0.0115097	13	11.0503	0.490413	0.606607	98.7198	0.376615
ENSG00000177558	19	35715703	35719642	393	rs36087337	rs28365136	rs1633916	0.0115097	12	8.54435	0.757446	0.741277	65.506	0.772061
ENSG00000262497	19	35723194	35723906	361	rs75445150	rs117345431	rs1633916	0.0115097	13	10.4399	0.730826	0.657625	66.7206	0.783019
ENSG00000105699	19	35739233	35758867	342	rs7245688	rs12977217	rs1633916	0.0115097	17	13.0365	0.831132	0.733737	74.9308	0.879176
ENSG00000271366	19	35742343	35744542	310	rs916694	rs10418687	rs1633916	0.0115097	16	13.0355	0.800865	0.670164	65.6951	0.862906
ENSG00000268947	19	35753749	35755707	293	rs12461622	rs28505365	rs76616636	0.0425829	13	9.84574	0.82073	0.706498	56.9441	0.874772
ENSG00000288942	19	35758765	35758983	284	rs1633924	rs35052289	rs76616636	0.0425829	13	9.87569	0.806648	0.704067	57.5366	0.860341
ENSG00000105698	19	35759865	35770724	303	rs538182	rs79684932	rs76616636	0.0425829	15	12.3681	0.795449	0.650978	69.9563	0.861885
ENSG00000105697	19	35771619	35776046	280	rs559702	rs56212031	rs10419538	0.0149773	16	14.1723	0.750843	0.585881	69.5192	0.833495
ENSG00000105695	19	35783028	35804710	330	rs4805118	rs10412120	rs10419538	0.0149773	29	21.9008	0.904874	0.824276	97.269	0.935515
ENSG00000012124	19	35810164	35838264	366	rs2515622	rs113930845	rs35371131	0.00874681	31	22.7072	0.833875	0.859559	129.605	0.798215
ENSG00000269553	19	35821746	35822823	258	rs66868858	rs35487056	rs35371131	0.00874681	33	23.9904	0.870871	0.874033	102.616	0.867556
ENSG00000126266	19	35838805	35844766	320	rs71352915	rs56319134	rs12608942	0.00347618	27	21.3937	0.699265	0.767511	125.377	0.601313
ENSG00000185897	19	35849362	35851391	326	rs12185485	rs150861730	rs12608942	0.00347618	30	21.6805	0.790964	0.865411	132.161	0.613407
ENSG00000126251	19	35861970	35863864	352	rs117657305	rs112733232	rs12608942	0.00347618	30	22.741	0.75262	0.825755	133.369	0.61909
ENSG00000268222	19	35873074	35874954	376	rs881456	rs2040601	rs12608942	0.00347618	29	25.3654	0.620719	0.659154	136.396	0.578215
ENSG00000205786	19	35890413	35910287	422	rs8108571	rs7259430	rs12608942	0.00347618	34	34.1638	0.510389	0.459873	159.847	0.560391
ENSG00000283479	19	35898672	35899395	365	rs148483143	rs76156146	rs12608942	0.00347618	27	31.1281	0.33494	0.265913	141.171	0.426053
ENSG00000264400	19	35905787	35906051	376	rs453945	rs112650401	rs12608942	0.00347618	27	32.852	0.300204	0.201996	142.729	0.470561
ENSG00000233214	19	35914964	35915554	390	rs368055	rs111562467	rs12608942	0.00347618	29	31.2456	0.444441	0.353941	142.265	0.544698
ENSG00000232680	19	35923859	35925544	378	rs56170770	rs75140303	rs12608942	0.00347618	31	33.834	0.501624	0.332263	132.003	0.670153
ENSG00000288731	19	35926667	35927411	373	rs56347120	rs12460711	rs12608942	0.00347618	31	32.8687	0.526715	0.375584	132.334	0.667374
ENSG00000289246	19	35927678	35928268	371	rs55659146	rs12460711	rs12608942	0.00347618	31	32.9614	0.524238	0.37131	132.331	0.667404
ENSG00000126262	19	35934809	35942669	380	rs12971509	rs11669737	rs12608942	0.00347618	34	35.9994	0.571885	0.375075	139.95	0.72853
ENSG00000188508	19	35978226	35986460	345	rs17206358	rs181749047	rs148053525	0.0272454	35	31.7977	0.870891	0.623496	109.159	0.926421
ENSG00000161249	19	35988122	36004560	341	rs74947922	rs57302216	rs148053525	0.0272454	34	30.5041	0.827035	0.639731	116.447	0.892287
ENSG00000189001	19	36014269	36019253	310	rs8108771	rs113422830	rs4609973	0.0294493	31	21.8075	0.904605	0.888967	97.8755	0.916473
ENSG00000105679	19	36024357	36036221	315	rs7248005	rs10417313	rs4609973	0.0294493	33	19.8154	0.946192	0.965955	107.306	0.874544
ENSG00000236144	19	36031640	36036931	297	rs12459329	rs7260162	rs4609973	0.0294493	32	18.9773	0.948625	0.966827	100.001	0.88797
ENSG00000105677	19	36036502	36038428	292	rs11671004	rs113670759	rs4609973	0.0294493	32	18.7922	0.950371	0.969201	100.316	0.875312
ENSG00000105675	19	36040933	36054560	311	rs11666154	rs12980989	rs4609973	0.0294493	32	21.5211	0.906376	0.919618	104.152	0.888126
ENSG00000283907	19	36048858	36072856	309	rs77995042	rs12461025	rs4609973	0.0294493	32	22.0279	0.893881	0.906651	103.805	0.877264
ENSG00000283758	19	36077063	36078198	220	rs55661438	rs114510812	rs2733744	0.0428016	26	17.2296	0.907965	0.901981	65.3176	0.913277
ENSG00000224910	19	36087483	36092498	221	rs117367621	rs61220012	rs2733744	0.0428016	26	18.1533	0.857822	0.870126	70.3571	0.84315
ENSG00000267626	19	36099187	36103568	222	rs145047297	rs2311872	rs74392849	0.0581417	22	13.1296	0.923186	0.929485	56.532	0.91568
ENSG00000249115	19	36103637	36116257	262	rs73597296	rs11880678	rs74392849	0.0581417	20	11.519	0.925391	0.931638	58.2197	0.917916
ENSG00000126254	19	36119932	36128588	255	rs144183183	rs79992510	rs74392849	0.0581417	19	9.98736	0.94452	0.953257	53.7047	0.931827
ENSG00000105672	19	36132647	36135773	254	rs12980964	rs7249885	rs113430364	0.0988714	15	5.86756	0.977741	0.981888	41.1914	0.97114
ENSG00000126267	19	36139225	36149684	262	rs12971314	rs231588	rs113430364	0.0988714	14	5.24132	0.976755	0.982163	39.8315	0.966658
ENSG00000105668	19	36157419	36169383	260	rs16970586	rs231592	rs113430364	0.0988714	14	6.55099	0.975285	0.950639	34.3911	0.98353
ENSG00000226510	19	36158850	36164206	251	rs146102972	rs11084828	rs113430364	0.0988714	14	6.80178	0.972828	0.942083	33.8496	0.982273
ENSG00000267190	19	36174680	36175103	241	rs149464644	rs17776911	rs113430364	0.0988714	12	5.29373	0.966523	0.947442	30.3414	0.97546
ENSG00000011590	19	36195460	36207940	268	rs4363955	rs11084829	rs140952221	0.124629	10	3.69936	0.95993	0.959892	31.9746	0.959968
ENSG00000272333	19	36208875	36229781	289	rs2267586	rs231235	rs807488	0.0810404	11	4.32309	0.942354	0.959496	43.2641	0.900866
ENSG00000126246	19	36229702	36233354	236	rs192347230	rs34885866	rs807488	0.0810404	11	5.72898	0.862143	0.890821	41.6635	0.815283
ENSG00000267120	19	36230153	36236333	243	rs192347230	rs78593489	rs807488	0.0810404	11	4.4968	0.922654	0.953074	43.532	0.795266
ENSG00000161265	19	36233365	36236346	233	rs73602827	rs78593489	rs807488	0.0810404	10	4.61333	0.870919	0.915468	43.9096	0.747104
ENSG00000205155	19	36236501	36238420	224	rs17776834	rs12980561	rs807488	0.0810404	10	5.05444	0.845313	0.887512	43.7057	0.76156
ENSG00000188223	19	36236579	36245420	243	rs17776834	rs11671781	rs807488	0.0810404	12	7.23588	0.808319	0.84164	51.102	0.760514
ENSG00000267439	19	36237958	36244316	241	rs17776834	rs7260272	rs807488	0.0810404	11	7.06419	0.774476	0.793862	49.828	0.751884
ENSG00000267796	19	36239262	36245420	240	rs3885794	rs11671781	rs807488	0.0810404	12	7.84243	0.773663	0.797319	51.4739	0.745087
ENSG00000004776	19	36245467	36248980	230	rs2272537	rs7252583	rs807488	0.0810404	12	9.60348	0.714403	0.650702	52.1364	0.762801
ENSG00000267328	19	36245467	36246391	228	rs2272537	rs11671781	rs807488	0.0810404	12	9.83836	0.695235	0.630139	51.4165	0.745901
ENSG00000167595	19	36249044	36262068	240	rs4806197	rs12981840	rs807488	0.0810404	14	7.62125	0.872945	0.908111	54.7062	0.799775
ENSG00000267049	19	36260046	36261930	218	rs80216638	rs12981840	rs807488	0.0810404	14	9.10981	0.803417	0.823952	54.0144	0.778333
ENSG00000004777	19	36265434	36279724	247	rs11672164	rs71354106	rs28489596	0.0130738	17	23.0204	0.241386	0.148587	92.859	0.459808
ENSG00000225872	19	36276599	36288837	224	rs113134640	rs76131336	rs28489596	0.0130738	17	16.7278	0.446704	0.472951	87.9872	0.421168
ENSG00000250799	19	36290890	36304201	216	rs173003	rs404299	rs28489596	0.0130738	15	14.5119	0.443295	0.487116	81.331	0.401531
ENSG00000161270	19	36316274	36360189	239	rs77750939	rs73599546	rs28489596	0.0130738	14	15.9949	0.321332	0.313686	76.8954	0.329215
ENSG00000126259	19	36346763	36358038	166	rs112067704	rs112714560	rs28489596	0.0130738	9	10.0697	0.275868	0.344872	53.926	0.22528
ENSG00000105290	19	36358801	36370694	169	rs12610011	rs112171232	rs28489596	0.0130738	8	11.2731	0.172693	0.186701	51.0161	0.160469
ENSG00000243968	19	36372792	36373053	145	rs2284150	rs909136	rs2284150	0.0132143	4	8.07432	0.154026	0.0888933	18.4741	0.40193
ENSG00000167604	19	36378555	36393205	169	rs73594463	rs8102057	rs7252526	0.146822	3	2.15762	0.674412	0.540344	15.3233	0.764149
ENSG00000280194	19	36392463	36394757	167	rs73928331	rs17706323	rs7252526	0.146822	5	2.05326	0.822545	0.841727	17.9574	0.798775
ENSG00000126264	19	36393431	36395279	167	rs73928332	rs10426516	rs7252526	0.146822	5	2.03543	0.830024	0.844221	18.3311	0.813307
ENSG00000011600	19	36395303	36399197	162	rs443186	rs34915088	rs7252526	0.146822	6	2.53522	0.852797	0.864505	18.1974	0.839063
ENSG00000126243	19	36426260	36437526	150	rs112400286	rs7925	rs4806247	0.0860188	13	7.09248	0.926802	0.897323	26.1834	0.943272
ENSG00000267786	19	36438017	36450094	157	rs73590895	rs2285424	rs2285423	0.0284126	13	10.2631	0.881618	0.672288	29.5551	0.930787
ENSG00000267113	19	36448023	36448284	148	rs3817624	rs2285423	rs2285423	0.0284126	13	10.3528	0.866273	0.664861	29.968	0.920248
ENSG00000267388	19	36451414	36454965	149	rs11880785	rs58409493	rs2285423	0.0284126	13	10.6127	0.835282	0.643227	31.6801	0.898549
ENSG00000205138	19	36486090	36487214	158	rs12978016	rs62109742	rs2285423	0.0284126	18	13.9441	0.800817	0.73273	46.4679	0.843737
ENSG00000181392	19	36494209	36499715	163	rs117727575	rs11538454	rs2285423	0.0284126	17	12.129	0.839773	0.792261	40.6902	0.870636
ENSG00000248101	19	36499540	36505137	159	rs4352167	rs74720188	rs2285423	0.0284126	16	12.2572	0.792727	0.726096	42.0164	0.835876
ENSG00000239382	19	36500022	36505141	159	rs4352167	rs74720188	rs2285423	0.0284126	16	12.2572	0.792727	0.726096	42.0164	0.835876
ENSG00000267698	19	36505395	36536874	234	rs146235141	rs1548506	rs2285423	0.0284126	15	10.2007	0.844613	0.806927	45.5722	0.870704
ENSG00000105270	19	36505562	36524245	192	rs7250679	rs45567532	rs2285423	0.0284126	16	11.6043	0.811647	0.77074	43.263	0.84127
ENSG00000161277	19	36525886	36545641	231	rs117800673	rs1008328	rs2285423	0.0284126	13	7.07315	0.8638	0.898342	41.5883	0.798337
ENSG00000075702	19	36545551	36596010	320	rs7258897	rs62112145	rs2285423	0.0284126	19	17.4841	0.696248	0.55711	77.5235	0.783473
ENSG00000280023	19	36561141	36561972	220	rs58991245	rs2239510	rs60078822	0.107845	10	5.1529	0.886693	0.880733	29.292	0.892108
ENSG00000105261	19	36602045	36604613	242	rs62109749	rs474995	rs2075475	0.0284611	19	17.3779	0.629097	0.564285	75.1837	0.68436
ENSG00000105258	19	36604611	36606115	243	rs74720188	rs62113082	rs2075475	0.0284611	20	17.4155	0.647803	0.625852	77.2375	0.668338
ENSG00000105254	19	36605191	36616849	270	rs8113723	rs10420462	rs2075475	0.0284611	22	21.6913	0.53215	0.478437	94.1962	0.584102
ENSG00000279504	19	36605264	36606048	241	rs8113723	rs62113082	rs2075475	0.0284611	19	17.254	0.623627	0.572663	76.2539	0.668726
ENSG00000126247	19	36630855	36641255	274	rs3746271	rs10416237	rs112142330	0.00680799	24	32.6275	0.187633	0.112179	114.525	0.415628
ENSG00000270760	19	36634983	36639250	256	rs1972510	rs57734651	rs112142330	0.00680799	24	31.933	0.20189	0.128664	113.221	0.384145
ENSG00000161281	19	36641824	36643351	248	rs2311004	rs7251727	rs112142330	0.00680799	24	33.3657	0.158762	0.0965888	112.477	0.35807
ENSG00000267005	19	36664308	36664755	224	rs78029023	rs10416729	rs112142330	0.00680799	23	32.6669	0.128286	0.0870499	105.484	0.231177
ENSG00000196357	19	36673178	36737159	337	rs2871612	rs7258390	rs112142330	0.00680799	19	30.4193	0.0663424	0.046699	130.875	0.113315
ENSG00000200179	19	36694249	36694361	243	rs79042810	rs2972528	rs112142330	0.00680799	12	20.5428	0.0695129	0.0574906	90.4317	0.0877324
ENSG00000167635	19	36705504	36729673	266	rs652500	rs7258390	rs112142330	0.00680799	9	17.826	0.0521647	0.0372471	85.359	0.0865256
ENSG00000232677	19	36750442	36822672	322	rs112084953	rs2945992	rs12459704	0.00994379	7	11.2715	0.0971731	0.127207	75.7576	0.0783749
ENSG00000267053	19	36795466	36812176	182	rs73040130	rs10404574	rs8113638	0.0289468	5	5.82739	0.243568	0.323378	39.449	0.190887
ENSG00000142065	19	36825355	36870103	236	rs140971637	rs8099862	rs111708735	0.0143678	8	10.081	0.240598	0.259389	60.8264	0.223897
ENSG00000266973	19	36868930	36869734	189	rs2967496	rs60836888	rs111708735	0.0143678	8	11.284	0.211502	0.186119	51.0081	0.243352
ENSG00000267363	19	36870253	36871814	191	rs3111556	rs138595896	rs111708735	0.0143678	9	11.1531	0.279665	0.26536	52.4182	0.295121
ENSG00000181007	19	36874022	36909546	271	rs2972643	rs2385796	rs111708735	0.0143678	13	15.6024	0.391257	0.271268	64.9854	0.551566
ENSG00000267142	19	36912438	36913436	200	rs2945949	rs2945975	rs111708735	0.0143678	14	16.5587	0.430126	0.280456	50.8335	0.615215
ENSG00000186017	19	36936021	36980804	332	rs2967518	rs147807842	rs56188539	0.0537343	12	9.1522	0.694015	0.689879	56.9104	0.698077
ENSG00000267309	19	36980551	36981942	255	rs4806326	rs55933007	rs56188539	0.0537343	8	3.51026	0.835096	0.898392	36.5427	0.643285
ENSG00000267091	19	36987818	36989061	254	rs8110282	rs10424565	rs56188539	0.0537343	8	3.65486	0.824082	0.886844	35.0845	0.659853
ENSG00000254004	19	37001589	37019173	270	rs12985198	rs8112546	rs56188539	0.0537343	7	4.05836	0.688481	0.773032	37.6481	0.559459
ENSG00000228629	19	37019220	37026137	257	rs79596668	rs34912554	rs56188539	0.0537343	7	3.97595	0.694948	0.782543	37.6658	0.555605
ENSG00000186020	19	37025676	37096178	352	rs73049851	rs10409123	rs138269694	0.0106692	9	5.08846	0.661982	0.82653	58.1545	0.343924
ENSG00000233527	19	37063972	37085614	244	rs2945979	rs4572520	rs138269694	0.0106692	9	7.57841	0.459786	0.577125	46.126	0.352117
ENSG00000161298	19	37095719	37125016	235	rs2114287	rs3108556	rs138269694	0.0106692	9	6.70812	0.59711	0.667478	37.3074	0.515606
ENSG00000197808	19	37127520	37157755	247	rs150428011	rs11666769	rs138269694	0.0106692	10	6.97024	0.52598	0.728252	47.2277	0.303834
ENSG00000276071	19	37159004	37160306	199	rs3108605	rs34642314	rs148737301	0.0122301	10	11.5145	0.368468	0.318862	38.2606	0.425842
ENSG00000225975	19	37173538	37178370	206	rs3108167	rs3108219	rs148737301	0.0122301	9	8.55804	0.504702	0.479029	38.3902	0.530315
ENSG00000189042	19	37178514	37218603	290	rs61746529	rs8105605	rs148737301	0.0122301	11	7.32478	0.759402	0.772205	45.0839	0.745404
ENSG00000267041	19	37205285	37263727	300	rs139976644	rs1227796	rs148737301	0.0122301	13	6.7477	0.886171	0.914681	46.4622	0.831662
ENSG00000267260	19	37264014	37267980	179	rs8105197	rs2445877	rs116861928	0.0523797	13	6.31899	0.912464	0.933769	36.9017	0.872032
ENSG00000267353	19	37264614	37266810	178	rs8105197	rs1227797	rs116861928	0.0523797	14	6.33397	0.935741	0.957359	36.9017	0.872032
ENSG00000267254	19	37288404	37322498	244	rs3108592	rs505896	rs62115569	0.034258	14	14.642	0.787974	0.403055	39.7341	0.892902
ENSG00000197863	19	37308330	37341689	237	rs1148393	rs4805189	rs151049465	0.0320329	13	15.3389	0.443102	0.286675	53.4105	0.629583
ENSG00000251247	19	37341263	37403931	342	rs62114313	rs6510572	rs1095489	0.0147706	11	16.6692	0.177609	0.11805	86.076	0.32041
ENSG00000206669	19	37349129	37349231	183	rs1227864	rs4006391	rs151049465	0.0320329	10	12.982	0.304818	0.224681	48.7409	0.426801
ENSG00000185869	19	37379026	37407193	310	rs1148399	rs28542490	rs1095489	0.0147706	10	15.3986	0.166561	0.118191	80.1773	0.267001
ENSG00000243297	19	37392644	37393019	252	rs35488109	rs10411931	rs117013603	0.023367	10	14.9097	0.185046	0.13539	69.8153	0.278317
ENSG00000198453	19	37407231	37489602	561	rs506463	rs35540234	rs1095489	0.0147706	8	14.0616	0.116875	0.0801745	89.9577	0.207055
ENSG00000197050	19	37498759	37621270	565	rs826314	rs1234251	rs1095489	0.0147706	9	16.3917	0.0888825	0.0591391	82.1045	0.173006
ENSG00000275547	19	37515788	37516156	313	rs1644649	rs74258607	rs80117812	0.0290341	6	12.1454	0.0972487	0.0588029	44.9502	0.251616
ENSG00000267345	19	37566015	37569507	194	rs8108214	rs4806413	rs116968132	0.0510499	9	13.882	0.132023	0.126583	45.6233	0.13792
ENSG00000267672	19	37582243	37583466	187	rs62109885	rs1879497	rs77982547	0.027469	9	13.2516	0.144544	0.15155	45.5174	0.138117
ENSG00000267360	19	37583921	37701414	353	rs7249696	rs7259618	rs145520949	0.0247976	14	17.8799	0.150761	0.212305	100.671	0.115575
ENSG00000196967	19	37597636	37663643	278	rs10408199	rs62107480	rs77982547	0.027469	13	21.1197	0.0855992	0.0705945	75.5583	0.108392
ENSG00000267437	19	37619581	37632542	195	rs4806406	rs11666897	rs77982547	0.027469	10	12.943	0.204069	0.226876	49.0669	0.184931
ENSG00000245680	19	37672481	37709055	205	rs35998183	rs147670570	rs145520949	0.0247976	13	16.6472	0.179229	0.215936	81.385	0.152321
ENSG00000188283	19	37708828	37739642	124	rs10401525	rs113264596	rs145520949	0.0247976	13	14.7362	0.231968	0.324109	63.2799	0.1757
ENSG00000267605	19	37726409	37795297	198	rs45626541	rs12709813	rs114848900	0.0177503	15	23.6078	0.0932041	0.0720604	83.8535	0.130928
ENSG00000226686	19	37742769	37756449	107	rs320887	rs8110164	rs145520949	0.0247976	11	16.2805	0.158915	0.131034	50.5756	0.199918
ENSG00000286449	19	37795353	37800543	116	rs8110011	rs10422967	rs114848900	0.0177503	14	22.3083	0.0893121	0.072498	55.2289	0.115835
ENSG00000181666	19	37803739	37860267	195	rs147670570	rs6508721	rs114848900	0.0177503	15	21.9087	0.126201	0.110222	77.3373	0.147213
ENSG00000276846	19	37805770	37806522	119	rs113264596	rs71354939	rs114848900	0.0177503	14	21.6483	0.109528	0.0861363	49.5336	0.149102
ENSG00000267682	19	37828138	37828645	149	rs34603719	rs76122691	rs114848900	0.0177503	15	20.1943	0.163815	0.164606	59.0881	0.163032
ENSG00000189164	19	37861963	37883968	197	rs145013004	rs7255407	rs114848900	0.0177503	14	14.6345	0.226375	0.403584	69.8483	0.147025
ENSG00000279936	19	37892306	37894748	159	rs10417503	rs62110431	rs256736	0.0436857	13	12.9112	0.272858	0.454696	59.7182	0.178862
ENSG00000196437	19	37902057	37960177	238	rs4417644	rs150743100	rs7251097	0.0394741	13	13.8451	0.302381	0.384844	63.7721	0.241947
ENSG00000171827	19	37958487	37979554	180	rs12462271	rs2385126	rs7251097	0.0394741	13	13.6947	0.460367	0.395694	41.4415	0.528453
ENSG00000266916	19	37988061	37998024	179	rs116898544	rs112666969	rs7251097	0.0394741	13	18.4305	0.203216	0.141846	53.8251	0.327611
ENSG00000267115	19	37994808	37995367	156	rs2161520	rs8101991	rs7251097	0.0394741	13	19.4696	0.171519	0.109248	49.9264	0.340684
ENSG00000188227	19	37997841	38039664	229	rs1968251	rs1531549	rs7251097	0.0394741	12	16.0472	0.24737	0.189082	54.3855	0.33928
ENSG00000180458	19	38036372	38040073	176	rs112613103	rs17305193	rs7251097	0.0394741	11	14.8226	0.244821	0.190763	48.4278	0.32745
ENSG00000267470	19	38039816	38078249	224	rs4802889	rs17246181	rs7251097	0.0394741	11	13.0421	0.319343	0.290582	57.0433	0.351835
ENSG00000171817	19	38042308	38105080	280	rs141893533	rs11666662	rs7251097	0.0394741	12	13.4958	0.367321	0.334057	65.4869	0.403964
ENSG00000180479	19	38045684	38085693	234	rs2126977	rs2972458	rs7251097	0.0394741	11	12.8917	0.353615	0.300464	56.686	0.417162
ENSG00000120784	19	38104650	38183238	325	rs4802029	rs3752365	rs10424612	0.0406341	11	6.64389	0.698421	0.827145	57.775	0.431423
ENSG00000196381	19	38158652	38183216	248	rs4273159	rs3752365	rs4802069	0.0517892	11	6.44845	0.698551	0.841832	51.1205	0.377557
ENSG00000267552	19	38180766	38210089	253	rs2927743	rs10048511	rs8102916	0.0607927	11	7.01356	0.682317	0.797984	49.313	0.478243
ENSG00000267319	19	38184181	38184465	203	rs2972459	rs34949193	rs8102916	0.0607927	10	6.68031	0.58985	0.755242	45.4134	0.364488
ENSG00000198182	19	38187272	38210662	241	rs12462505	rs62110183	rs8102916	0.0607927	10	5.52753	0.752	0.853275	46.4016	0.503736
ENSG00000267152	19	38219487	38221544	192	rs11673497	rs17306900	rs62108344	0.0854875	10	7.01555	0.648802	0.723977	38.5072	0.550827
ENSG00000287496	19	38219497	38221634	192	rs11673497	rs17306900	rs62108344	0.0854875	10	7.01555	0.648802	0.723977	38.5072	0.550827
ENSG00000189144	19	38226734	38307940	330	rs35205379	rs141548395	rs8103882	0.0842463	9	5.61215	0.641802	0.778021	58.8344	0.425444
ENSG00000267422	19	38270326	38283505	192	rs144029311	rs8103383	rs73039029	0.0862504	7	5.20995	0.545584	0.634359	38.8003	0.449279
ENSG00000267640	19	38307972	38322800	208	rs62110180	rs73027440	rs117897885	0.0527646	5	5.00804	0.386119	0.4149	41.5913	0.359156
ENSG00000225868	19	38314362	38345855	246	rs57725815	rs62112274	rs117897885	0.0527646	7	5.80203	0.471637	0.563046	45.6953	0.384579
ENSG00000171804	19	38375463	38397317	249	rs16975963	rs353430	rs117897885	0.0527646	6	5.96088	0.412131	0.427587	38.0038	0.397089
ENSG00000105738	19	38397848	38699009	1003	rs111808409	rs11668070	rs73026468	0.00206766	34	39.4784	0.295101	0.238351	289.524	0.372176
ENSG00000268051	19	38454493	38455430	266	rs2382623	rs17309382	rs62120132	0.0348438	13	13.0996	0.48657	0.440151	61.1087	0.533564
ENSG00000268764	19	38599140	38600173	263	rs149695718	rs144818011	rs62121429	0.0455003	15	15.25	0.604425	0.43356	46.9222	0.731943
ENSG00000269653	19	38675016	38676905	240	rs79307628	rs144831160	rs73026468	0.00206766	25	33.8329	0.174264	0.111527	110.576	0.341318
ENSG00000268499	19	38690476	38691574	220	rs332843	rs73030308	rs73026468	0.00206766	29	37.2823	0.200106	0.13914	125.04	0.325479
ENSG00000011332	19	38701646	38720354	291	rs61729129	rs36035956	rs146267998	0.00176681	31	48.7922	0.038032	0.0220598	183.343	0.132966
ENSG00000167642	19	38734675	38783255	418	rs9653105	rs149482339	rs35640456	0.0013763	27	35.6921	0.175469	0.122187	185.467	0.289725
ENSG00000167641	19	38741877	38747172	289	rs117070601	rs114285267	rs35640456	0.0013763	25	37.6538	0.0800577	0.0499856	160.52	0.190345
ENSG00000267748	19	38779791	38795550	337	rs7246060	rs73043029	rs35640456	0.0013763	16	25.0562	0.108174	0.0688407	121.91	0.234094
ENSG00000286037	19	38780757	38783063	307	rs7246060	rs7252835	rs35640456	0.0013763	16	25.4853	0.0969876	0.061715	118.891	0.212733
ENSG00000200209	19	38785184	38785276	302	rs145041868	rs79570957	rs35640456	0.0013763	15	25.316	0.0741764	0.0458574	114.262	0.183948
ENSG00000167645	19	38794198	38807913	332	rs58363960	rs74258642	rs35640456	0.0013763	15	25.3055	0.0773916	0.0459874	121.357	0.222483
ENSG00000167644	19	38794804	38795646	294	rs144040984	rs73043029	rs35640456	0.0013763	15	23.8552	0.0997555	0.067594	116.151	0.18395
ENSG00000099337	19	38810485	38822716	319	rs10408768	rs3760884	rs35895015	0.000813918	14	20.1545	0.25246	0.125344	66.8296	0.63128
ENSG00000099338	19	38826415	38861583	409	rs8101185	rs80159218	rs35895015	0.000813918	14	16.1714	0.6054	0.303019	75.6253	0.802538
ENSG00000266963	19	38852435	38853124	315	rs143723028	rs4075613	rs35895015	0.000813918	12	8.33519	0.720899	0.758419	60.5215	0.674289
ENSG00000099341	19	38865190	38874464	336	rs35478630	rs8107027	rs35895015	0.000813918	13	10.9744	0.702844	0.61296	62.9436	0.76658
ENSG00000179168	19	38874907	38878722	312	rs8101488	rs4801752	rs35895015	0.000813918	13	10.9135	0.728467	0.618066	60.8828	0.79788
ENSG00000267090	19	38876162	38877399	308	rs2041220	rs4802437	rs35895015	0.000813918	13	10.832	0.734635	0.624891	59.379	0.802769
ENSG00000188766	19	38879061	38890227	323	rs117813065	rs12610496	rs35895015	0.000813918	15	12.1688	0.754726	0.666206	69.3437	0.81134
ENSG00000130244	19	38893733	38899728	306	rs3815345	rs7252456	rs35839245	7.93963e-05	14	15.1783	0.49437	0.366073	83.7682	0.624422
ENSG00000171777	19	38899691	38916945	333	rs60487067	rs142187209	rs35839245	7.93963e-05	16	15.3313	0.605736	0.500523	89.0912	0.691883
ENSG00000196218	19	38924331	39085913	706	rs2286551	rs12052046	rs35839245	7.93963e-05	25	25.8237	0.124332	0.417055	311.207	0.0682731
ENSG00000269445	19	39017594	39019195	347	rs77702866	rs1468571	rs12982083	0.000235991	11	17.3162	0.0829126	0.098863	144.719	0.0713189
ENSG00000268055	19	39026152	39027782	336	rs16972651	rs10408694	rs12982083	0.000235991	11	18.0432	0.0693055	0.0805834	147.323	0.0607628
ENSG00000104814	19	39078281	39109522	278	rs112148182	rs1985636	rs62120348	0.000325832	13	24.0192	0.0131981	0.030954	182.402	0.00838409
ENSG00000267291	19	39086986	39092334	182	rs117551910	rs752067	rs62120348	0.000325832	14	19.9655	0.0138051	0.131233	168.1	0.00726616
ENSG00000178982	19	39109722	39127595	213	rs111397327	rs150193161	rs34667097	0.00038395	13	22.4408	0.0179779	0.048897	155.464	0.0110041
ENSG00000130402	19	39138289	39222229	514	rs7251456	rs11671359	rs34667097	0.00038395	12	21.6177	0.0151691	0.0420341	237.44	0.00924849
ENSG00000267375	19	39174513	39184246	301	rs3786834	rs1106372	rs75805203	0.00220948	9	18.6174	0.0348598	0.02865	97.6099	0.0444842
ENSG00000182472	19	39220827	39260544	470	rs7252589	rs889327	rs12979149	0.00183831	13	24.5159	0.0319124	0.0267029	192.026	0.0396342
ENSG00000267892	19	39228924	39230503	359	rs139032698	rs4802853	rs12979149	0.00183831	9	20.5468	0.0178815	0.0148219	139.341	0.02253
ENSG00000205076	19	39261608	39264157	331	rs34026184	rs60637521	rs12979149	0.00183831	13	23.4973	0.0318442	0.0360812	168.051	0.0284954
ENSG00000178934	19	39279840	39282394	327	rs12975953	rs11083481	rs12979149	0.00183831	16	26.5298	0.0471668	0.0470147	164.89	0.04732
ENSG00000207296	19	39287642	39287749	308	rs118146072	rs151247346	rs62120094	0.00235441	16	24.9072	0.0646646	0.071478	157.628	0.0590234
ENSG00000171747	19	39292311	39303585	321	rs62120094	rs143347000	rs62120094	0.00235441	16	24.3232	0.0691955	0.0826799	159.787	0.0594484
ENSG00000104823	19	39306062	39322481	294	rs11669249	rs2082435	rs2082435	0.00592078	17	20.0776	0.151202	0.270277	150.234	0.102138
ENSG00000268083	19	39308111	39330818	303	rs7248831	rs11083483	rs2082435	0.00592078	19	23.1984	0.114512	0.228714	169.35	0.0748509
ENSG00000268756	19	39310806	39313863	249	rs12972557	rs62119031	rs10403012	0.0190203	16	20.9829	0.148847	0.179168	120.304	0.126818
ENSG00000104824	19	39327010	39342987	252	rs6508818	rs11083484	rs2082435	0.00592078	22	19.7567	0.155599	0.598259	165.896	0.0765253
ENSG00000269688	19	39335369	39336139	212	rs10410924	rs10410544	rs2082435	0.00592078	21	18.9072	0.167395	0.591091	147.365	0.0831615
ENSG00000187994	19	39358470	39368915	223	rs10426289	rs4801955	rs2082435	0.00592078	22	16.84	0.34047	0.772129	135.749	0.133369
ENSG00000269050	19	39360799	39364403	207	rs4328569	rs12462710	rs2082435	0.00592078	22	17.4555	0.386369	0.737738	124.579	0.171598
ENSG00000068903	19	39369195	39390502	241	rs12980614	rs12985294	rs2082435	0.00592078	22	20.1962	0.329666	0.57077	126.644	0.196181
ENSG00000104825	19	39390340	39399533	229	rs862458	rs10401843	rs2082435	0.00592078	22	22.8548	0.324126	0.409964	116.026	0.259416
ENSG00000262484	19	39399620	39402826	221	rs76277871	rs7254599	rs2082435	0.00592078	22	22.0356	0.331413	0.457767	120.187	0.244161
ENSG00000104835	19	39405906	39421403	257	rs182312796	rs688559	rs2082435	0.00592078	24	22.593	0.419549	0.543916	130.297	0.315332
ENSG00000269547	19	39406044	39440495	352	rs182312796	rs10415671	rs2082435	0.00592078	23	25.9518	0.332374	0.303145	141.415	0.365083
ENSG00000128626	19	39421584	39423808	241	rs2082435	rs8105298	rs2082435	0.00592078	20	23.3371	0.34555	0.272545	100.965	0.441151
ENSG00000269486	19	39425937	39429272	271	rs60659128	rs73541562	rs11667030	0.0163951	19	21.1751	0.422289	0.327206	93.7095	0.533331
ENSG00000269190	19	39432041	39466382	425	rs3786543	rs533573	rs4801933	0.0523589	16	15.7296	0.610288	0.471988	92.7891	0.71677
ENSG00000287271	19	39465801	39505167	569	rs751941	rs142009390	rs62119541	0.0216192	14	17.3972	0.331372	0.235629	111.42	0.475677
ENSG00000161243	19	39481354	39523425	591	rs1134180	rs597995	rs62119541	0.0216192	14	16.5427	0.378798	0.281369	112.816	0.506188
ENSG00000267992	19	39521076	39521963	481	rs688559	rs582963	rs62119541	0.0216192	8	6.52666	0.457715	0.588452	71.7364	0.339325
ENSG00000183760	19	39574553	39602133	498	rs561148	rs35946542	rs62119541	0.0216192	17	19.4827	0.367388	0.301541	113.963	0.447681
ENSG00000130669	19	39616410	39673456	384	rs62119547	rs144146902	rs474724	0.0218806	23	22.3783	0.535017	0.497524	109.109	0.571564
ENSG00000269172	19	39625522	39627103	279	rs8111996	rs12610238	rs474724	0.0218806	18	14.414	0.679956	0.701731	70.6853	0.656115
ENSG00000188505	19	39687604	39692524	188	rs692337	rs59211976	rs12972991	0.036411	18	23.0335	0.260557	0.189307	72.3626	0.380756
ENSG00000179751	19	39693465	39694903	183	rs35120658	rs55858266	rs12972991	0.036411	18	21.3711	0.319267	0.261107	70.49	0.394774
ENSG00000268510	19	39727073	39727933	223	rs12610238	rs66945082	rs10424607	0.025191	18	23.4729	0.21794	0.173066	87.8308	0.286127
ENSG00000197110	19	39734095	39735890	261	rs2873914	rs7246851	rs10424607	0.025191	15	20.5678	0.1955	0.151216	86.0604	0.268148
ENSG00000272395	19	39736954	39739496	250	rs867348	rs30461	rs10424607	0.025191	16	21.7747	0.192997	0.150615	87.698	0.261395
ENSG00000213926	19	39745556	39745909	248	rs78239049	rs62122887	rs10424607	0.025191	16	19.3958	0.277864	0.248672	85.9828	0.312341
ENSG00000272311	19	39755022	39756457	250	rs147801495	rs62122889	rs10424607	0.025191	17	22.1512	0.212802	0.178973	94.1601	0.258997
ENSG00000183709	19	39759036	39760828	250	rs11879005	rs73033318	rs10424607	0.025191	16	20.1408	0.225428	0.213944	94.0265	0.237969
ENSG00000182393	19	39787047	39789313	261	rs12971396	rs8102889	rs10424607	0.025191	15	21.3156	0.168034	0.127045	93.2835	0.240887
ENSG00000128011	19	39797206	39811503	288	rs8101517	rs61736260	rs10424607	0.025191	12	13.0599	0.341838	0.364704	73.4513	0.320623
ENSG00000130755	19	39818993	39833012	271	rs8108008	rs117303406	rs56867744	0.0217587	10	9.18928	0.311847	0.514239	74.1189	0.198831
ENSG00000269246	19	39832413	39832585	207	rs143365689	rs117303406	rs56867744	0.0217587	9	7.32406	0.311371	0.60342	69.2301	0.170614
ENSG00000179134	19	39833061	39876350	289	rs56109476	rs564577	rs519575	0.0113238	18	18.6108	0.194691	0.416147	120.044	0.117623
ENSG00000241983	19	39859793	39860086	200	rs251914	rs31724	rs519575	0.0113238	11	15.2518	0.117342	0.171258	90.6369	0.0885475
ENSG00000006712	19	39876269	39881794	223	rs41275744	rs35837334	rs519575	0.0113238	13	13.3412	0.173861	0.421815	90.717	0.101177
ENSG00000063322	19	39881943	39891281	231	rs545253627	rs12609112	rs519575	0.0113238	13	13.9168	0.180397	0.379729	85.8136	0.111169
ENSG00000288919	19	39893482	39894840	215	rs30455	rs1130180	rs519575	0.0113238	13	15.1834	0.16967	0.296046	86.7886	0.115091
ENSG00000128016	19	39897487	39900052	213	rs73546081	rs1529733	rs519575	0.0113238	14	19.3969	0.121795	0.150331	91.2623	0.102042
ENSG00000266559	19	39900263	39900318	203	rs7246750	rs1529733	rs519575	0.0113238	14	18.9386	0.145012	0.167307	84.689	0.127669
ENSG00000090924	19	39903309	39919055	249	rs11666780	rs73035461	rs519575	0.0113238	14	18.5897	0.156697	0.181226	88.3813	0.137637
ENSG00000105193	19	39923777	39926589	223	rs36270	rs56145082	rs519575	0.0113238	13	18.3199	0.162587	0.145748	78.3976	0.183339
ENSG00000196235	19	39926796	39967310	308	rs59446951	rs116853583	rs144301457	0.00600797	18	25.3354	0.138783	0.115954	127.01	0.171731
ENSG00000105197	19	39971052	39984425	270	rs117701804	rs35939822	rs144301457	0.00600797	13	11.2672	0.487716	0.588445	86.1254	0.389314
ENSG00000090932	19	39989535	39999121	268	rs4803238	rs148298161	rs144301457	0.00600797	15	15.6429	0.357692	0.406173	100.729	0.315352
ENSG00000186838	19	40005753	40011326	253	rs1560730	rs1433110	rs144301457	0.00600797	16	25.4245	0.107876	0.0626826	105.198	0.313993
ENSG00000288770	19	40018948	40019487	242	rs12608604	rs182442797	rs144301457	0.00600797	17	24.4782	0.156074	0.107013	109.455	0.269369
ENSG00000176401	19	40021627	40023492	249	rs8106642	rs10419558	rs144301457	0.00600797	16	26.2626	0.0873148	0.0504438	107.423	0.27575
ENSG00000269792	19	40023052	40025062	252	rs2288934	rs1836013	rs144301457	0.00600797	16	26.0229	0.091398	0.0537063	108.547	0.266323
ENSG00000269584	19	40025103	40025661	257	rs56145082	rs7249581	rs144301457	0.00600797	17	28.3095	0.0735639	0.0414487	108.769	0.273329
ENSG00000176396	19	40029347	40030801	291	rs4802032	rs622792	rs144301457	0.00600797	15	29.124	0.0295366	0.0155034	107.774	0.253826
ENSG00000269588	19	40043674	40045996	300	rs3786951	rs1014206	rs144301457	0.00600797	13	17.5334	0.211654	0.176052	103.555	0.261354
ENSG00000269188	19	40074682	40077129	302	rs7246072	rs2354229	rs143814327	0.0133764	11	15.1806	0.184528	0.174378	93.5126	0.195772
ENSG00000244253	19	40079595	40079765	292	rs8101913	rs2001228	rs143814327	0.0133764	11	15.8624	0.166224	0.146316	88.9702	0.191648
ENSG00000243581	19	40081621	40081791	287	rs73040082	rs116958647	rs143814327	0.0133764	11	15.9665	0.158593	0.14238	87.8755	0.178538
ENSG00000239320	19	40088472	40088642	299	rs73040091	rs12610933	rs80137867	0.0139102	11	15.5139	0.177243	0.160158	84.9716	0.197883
ENSG00000105198	19	40093164	40098114	307	rs6508868	rs7245574	rs80137867	0.0139102	10	15.0923	0.149459	0.128732	86.4792	0.177325
ENSG00000269519	19	40121940	40122086	276	rs1991831	rs34955667	rs80137867	0.0139102	12	20.336	0.0861739	0.0609912	86.625	0.144382
ENSG00000268153	19	40129325	40133041	270	rs608111	rs145374795	rs80137867	0.0139102	15	20.6592	0.166848	0.148076	89.2493	0.190422
ENSG00000268243	19	40135142	40135252	242	rs74475333	rs8106628	rs80137867	0.0139102	16	19.3919	0.234307	0.248865	84.8123	0.221084
ENSG00000249861	19	40146553	40151287	259	rs112973453	rs7249368	rs10424351	0.0149899	15	16.071	0.300643	0.377351	74.4234	0.243556
ENSG00000226025	19	40170014	40177013	308	rs4638715	rs383768	rs117334285	0.0150367	13	11.1739	0.476884	0.59625	70.9013	0.363437
ENSG00000269460	19	40175884	40185217	312	rs2354229	rs10421474	rs117334285	0.0150367	13	13.3763	0.431043	0.419186	69.3102	0.443098
ENSG00000268088	19	40184565	40186898	295	rs10423087	rs10402500	rs117334285	0.0150367	13	13.6386	0.415887	0.399777	67.9137	0.43245
ENSG00000240320	19	40188544	40188713	295	rs62119900	rs13346479	rs117334285	0.0150367	13	15.7975	0.328189	0.260239	69.4406	0.418868
ENSG00000006659	19	40195121	40200084	325	rs12608711	rs62121749	rs117334285	0.0150367	13	13.6645	0.426285	0.397888	70.295	0.455925
ENSG00000278813	19	40216670	40217415	357	rs11881797	rs1155506	rs117334285	0.0150367	13	8.97671	0.70552	0.7747	67.1416	0.603791
ENSG00000105205	19	40221895	40228669	360	rs79768279	rs2354476	rs117334285	0.0150367	13	11.8953	0.616844	0.536245	64.3119	0.684503
ENSG00000213921	19	40267235	40276931	354	rs11083534	rs12972005	rs117334285	0.0150367	15	14.4623	0.603939	0.490793	75.5467	0.69573
ENSG00000276445	19	40303612	40304195	298	rs62121753	rs2405	rs9304586	0.0289781	19	12.3238	0.841244	0.871322	74.4765	0.795297
ENSG00000105204	19	40315990	40324841	297	rs56316636	rs1865120	rs9304586	0.0289781	18	12.9359	0.788714	0.795367	72.8168	0.781686
ENSG00000105202	19	40325098	40337019	279	rs17709621	rs1865120	rs9304586	0.0289781	16	11.5821	0.780118	0.772214	63.606	0.787573
ENSG00000275395	19	40353963	40440533	375	rs12460804	rs10417043	rs10417043	0.00273095	21	31.5584	0.0784285	0.064854	164.871	0.0989593
ENSG00000187534	19	40449146	40449587	195	rs10401967	rs234318	rs10417043	0.00273095	8	19.8916	0.012422	0.0107542	117.131	0.0147015
ENSG00000013275	19	40477072	40487671	249	rs7252127	rs117080441	rs28589691	0.000795214	5	14.0689	0.0145288	0.0151775	107.868	0.0139333
ENSG00000187187	19	40490041	40526945	305	rs2355720	rs538806784	rs28589691	0.000795214	4	9.03988	0.0249809	0.0601103	93.9574	0.0157454
ENSG00000269069	19	40529291	40531409	209	rs424353	rs117907760	rs28589691	0.000795214	3	9.29198	0.0213866	0.0256505	51.851	0.0183368
ENSG00000128000	19	40534167	40562138	301	rs61413463	rs62110063	rs28589691	0.000795214	4	9.14829	0.0346475	0.057498	63.1181	0.0247676
ENSG00000269749	19	40554664	40596832	360	rs73546002	rs73551663	rs28589691	0.000795214	4	9.02625	0.038484	0.0604468	61.7038	0.0281969
ENSG00000197782	19	40575059	40596850	320	rs73547656	rs73551663	rs28589691	0.000795214	3	8.35156	0.0296172	0.0392783	64.3948	0.0237634
ENSG00000269296	19	40596661	40600313	294	rs546970685	rs16974093	rs117923726	0.00436317	4	8.94365	0.0639079	0.0625235	46.7985	0.065354
ENSG00000230086	19	40627218	40628075	348	rs73549804	rs623196	rs58019075	0.00288283	5	10.0907	0.0880568	0.072706	62.4272	0.111292
ENSG00000130758	19	40697333	40721482	270	rs79466090	rs3730050	rs58019075	0.00288283	11	14.2533	0.323058	0.219292	61.2705	0.491035
ENSG00000174521	19	40721965	40724291	174	rs471793	rs892118	rs35789597	0.0617981	10	7.4659	0.833635	0.680849	26.9856	0.891999
ENSG00000105219	19	40728115	40732604	171	rs73042639	rs74632307	rs35789597	0.0617981	10	7.2487	0.837268	0.701776	27.6423	0.891884
ENSG00000105221	19	40736224	40791443	248	rs530366	rs7257972	rs11668051	0.0271843	10	7.24111	0.786718	0.702503	36.9403	0.837496
ENSG00000205041	19	40779396	40781386	166	rs934426	rs62107602	rs11668051	0.0271843	7	8.09784	0.548884	0.324046	25.6937	0.737864
ENSG00000207631	19	40788450	40788548	167	rs113239357	rs74768924	rs11668051	0.0271843	7	4.97205	0.693281	0.663374	26.5596	0.719743
ENSG00000206674	19	40805385	40805491	188	rs7247515	rs8110888	rs182169625	0.00845404	6	4.50013	0.610246	0.609322	29.5621	0.611168
ENSG00000160392	19	40825443	40854434	245	rs8111561	rs12975338	rs182169625	0.00845404	11	8.74746	0.658637	0.64519	54.0225	0.671493
ENSG00000207281	19	40844966	40845071	195	rs12977474	rs12975594	rs182169625	0.00845404	10	8.78566	0.597483	0.552559	43.4871	0.638747
ENSG00000206925	19	40848236	40848348	188	rs147711396	rs73046364	rs182169625	0.00845404	10	8.39073	0.607425	0.590728	43.646	0.62353
ENSG00000105223	19	40854363	40886346	231	rs10408356	rs4602143	rs182169625	0.00845404	15	18.0043	0.394463	0.262437	67.8206	0.573841
ENSG00000279759	19	40861749	40866513	198	rs59058760	rs114258448	rs182169625	0.00845404	13	11.9836	0.537284	0.528991	59.4792	0.545527
ENSG00000160396	19	40885178	40896088	203	rs7248338	rs77020040	rs182169625	0.00845404	16	15.018	0.555167	0.523318	62.1168	0.585942
ENSG00000105227	19	40899673	40920700	239	rs12609706	rs60805519	rs111430413	0.0192905	16	13.8076	0.63661	0.613045	65.2171	0.658681
ENSG00000197019	19	40927496	40931899	210	rs4803330	rs35366006	rs74595028	0.0214989	17	12.9532	0.6746	0.739312	62.9076	0.589005
ENSG00000277453	19	40932022	40932609	202	rs3745200	rs4803342	rs74595028	0.0214989	17	12.9337	0.678523	0.740613	60.5709	0.59672
ENSG00000167565	19	40946751	40950242	215	rs62109485	rs11671411	rs74595028	0.0214989	20	12.6348	0.884827	0.892498	57.5939	0.876036
ENSG00000268366	19	40949343	40949994	210	rs77958337	rs35155565	rs74595028	0.0214989	20	12.3479	0.891381	0.90358	55.0854	0.875828
ENSG00000090013	19	40953672	40971671	254	rs12975338	rs814534	rs74595028	0.0214989	23	16.5088	0.830885	0.83264	75.4911	0.829096
ENSG00000160460	19	40972148	41082370	489	rs35186897	rs2278243	rs890935	0.00350472	32	37.0398	0.632176	0.247601	144.255	0.845575
ENSG00000160410	19	41082759	41097305	266	rs79433273	rs2561567	rs890935	0.00350472	18	18.125	0.527808	0.447445	85.8598	0.604834
ENSG00000090006	19	41098789	41135723	336	rs78107928	rs12609191	rs890935	0.00350472	20	13.8986	0.853523	0.8356	77.5681	0.86813
ENSG00000105245	19	41171810	41196877	329	rs10403833	rs139556022	rs45503691	0.00426577	17	9.30031	0.925877	0.930367	64.2521	0.920781
ENSG00000123815	19	41197419	41231689	351	rs10421223	rs2233154	rs45503691	0.00426577	15	7.75514	0.915108	0.933224	66.6762	0.884097
ENSG00000223284	19	41213960	41214068	245	rs73546860	rs73047051	rs45503691	0.00426577	13	4.6008	0.96814	0.982963	56.6037	0.785129
ENSG00000086544	19	41223017	41246765	306	rs12975396	rs113336186	rs45503691	0.00426577	15	7.30909	0.92575	0.948498	60.1588	0.869016
ENSG00000188493	19	41246761	41257458	277	rs2241596	rs2545763	rs34696457	0.0677951	13	5.23567	0.955321	0.969632	46.6458	0.916086
ENSG00000077312	19	41256542	41271294	296	rs2604885	rs147893869	rs34696457	0.0677951	12	5.8717	0.900259	0.922411	48.8291	0.86151
ENSG00000261857	19	41277553	41283395	263	rs890934	rs11878604	rs8100454	0.0633393	11	5.90144	0.845647	0.879859	51.1374	0.788114
ENSG00000268975	19	41277553	41302848	329	rs890934	rs1809811	rs8100454	0.0633393	14	9.00832	0.812968	0.830517	67.9442	0.791941
ENSG00000167578	19	41284121	41302847	313	rs10420651	rs1809811	rs8100454	0.0633393	15	9.00789	0.849856	0.877105	64.9996	0.808916
ENSG00000171570	19	41284147	41314323	328	rs10420651	rs117503862	rs8100454	0.0633393	15	10.0129	0.822414	0.818928	67.0128	0.825781
ENSG00000269858	19	41304901	41314339	284	rs2254343	rs117503862	rs8100454	0.0633393	14	11.1104	0.788194	0.677344	56.8545	0.847523
ENSG00000268797	19	41307202	41404187	491	rs2607418	rs7259806	rs146979430	0.0153277	22	12.5526	0.928984	0.944894	96.7077	0.900574
ENSG00000233622	19	41314379	41318005	263	rs143527512	rs117503862	rs8100454	0.0633393	13	9.77778	0.791916	0.711997	53.4557	0.840436
ENSG00000237118	19	41324319	41332677	243	rs2607426	rs4353561	rs4353561	0.0205946	14	12.1824	0.704095	0.591661	58.2325	0.77841
ENSG00000269843	19	41337126	41343115	221	rs113692005	rs75058934	rs148915421	0.017331	15	11.4722	0.743614	0.718462	59.3607	0.765456
ENSG00000279108	19	41346064	41347944	229	rs2604911	rs35809263	rs148915421	0.017331	15	12.5311	0.686601	0.638468	61.1403	0.726726
ENSG00000255974	19	41349446	41356352	242	rs111684981	rs4803400	rs148915421	0.017331	15	10.5436	0.763622	0.784223	61.4097	0.739645
ENSG00000198077	19	41381344	41388657	266	rs57721385	rs35781447	rs146979430	0.0153277	14	9.66461	0.75217	0.78627	59.1973	0.708666
ENSG00000130612	19	41396731	41418262	269	rs2316205	rs953490	rs146979430	0.0153277	16	11.8297	0.800398	0.755617	55.465	0.832697
ENSG00000198251	19	41414385	41416590	236	rs4353561	rs11673114	rs146979430	0.0153277	13	6.47986	0.895364	0.926934	45.379	0.82072
ENSG00000256612	19	41430124	41456581	313	rs111390860	rs3786547	rs146979430	0.0153277	14	9.29604	0.864322	0.811632	48.0342	0.894863
ENSG00000269353	19	41452252	41453355	238	rs6508953	rs62109048	rs146979430	0.0153277	13	8.91725	0.927665	0.779164	33.9241	0.957509
ENSG00000197408	19	41497187	41524303	362	rs73038475	rs17657441	rs117118313	0.0593397	10	3.07418	0.970271	0.979624	30.6847	0.945202
ENSG00000213908	19	41530173	41533625	324	rs11667025	rs306001	rs117118313	0.0593397	9	3.09434	0.944945	0.960437	30.7119	0.910044
ENSG00000268101	19	41556354	41568349	352	rs2200237	rs62117442	rs62117383	0.0961851	10	3.21667	0.96638	0.975855	27.3676	0.944788
ENSG00000271299	19	41579709	41580012	295	rs10420194	rs118175692	rs62117383	0.0961851	9	1.35903	0.99631	0.998064	18.8658	0.961024
ENSG00000197838	19	41594356	41602100	224	rs10416388	rs1709109	rs62117383	0.0961851	8	1.16173	0.994238	0.997006	16.0348	0.925235
ENSG00000197446	19	41620337	41634286	206	rs11669312	rs61182157	rs62117383	0.0961851	8	3.01435	0.922463	0.933454	19.7249	0.907248
ENSG00000268529	19	41640627	41643213	165	rs305991	rs12972363	rs73043209	0.155052	7	3.69405	0.913446	0.814265	12.0647	0.944319
ENSG00000224476	19	41675766	41676071	139	rs141816546	rs1709121	rs338595	0.0105746	15	16.6284	0.139527	0.341558	91.1548	0.0835213
ENSG00000264423	19	41696852	41697134	153	rs305953	rs12982872	rs4803447	0.00159069	18	23.5382	0.0322801	0.170747	135.415	0.017693
ENSG00000167600	19	41699115	41713444	188	rs305953	rs141726434	rs73045223	0.00143337	20	23.7637	0.0283253	0.252866	157.668	0.0148401
ENSG00000167601	19	41725128	41767671	218	rs305959	rs12984160	rs73045223	0.00143337	18	21.5089	0.0322727	0.254521	168.857	0.0170179
ENSG00000269652	19	41727331	41727956	163	rs305957	rs77372279	rs73045223	0.00143337	18	22.2956	0.0210737	0.219124	159.713	0.010991
ENSG00000105323	19	41768401	41813692	234	rs12984631	rs11666933	rs73045223	0.00143337	17	17.0202	0.158044	0.452996	114.915	0.0875692
ENSG00000239868	19	41792320	41792599	149	rs74710594	rs11466347	rs73045223	0.00143337	8	11.6233	0.183419	0.168817	47.8897	0.200419
ENSG00000105329	19	41807492	41859827	243	rs11879435	rs6508977	rs73045223	0.00143337	17	16.8302	0.416883	0.465929	73.5169	0.371544
ENSG00000286177	19	41813302	41816317	151	rs12461203	rs11083617	rs73045231	0.001461	12	14.1219	0.287212	0.292993	52.6106	0.281591
ENSG00000142039	19	41816077	41830778	171	rs73045231	rs7260340	rs73045231	0.001461	13	14.1205	0.329586	0.365413	56.261	0.297965
ENSG00000255730	19	41856758	41930906	336	rs13345456	rs2079810	rs73049162	0.0311331	18	10.3793	0.879304	0.91882	71.3472	0.776706
ENSG00000142046	19	41856816	41889988	246	rs13345456	rs55986560	rs117607126	0.0314502	15	9.19155	0.812194	0.867291	50.2484	0.700521
ENSG00000123810	19	41860322	41870070	195	rs117575156	rs3213861	rs117607126	0.0314502	15	14.0263	0.59109	0.523536	47.2537	0.651232
ENSG00000277744	19	41879876	41880324	188	rs6957	rs284658	rs117607126	0.0314502	13	9.32362	0.708354	0.748086	40.6348	0.659281
ENSG00000077348	19	41892276	41903267	220	rs11466345	rs7259458	rs189984086	0.0314053	14	5.95511	0.937998	0.96761	52.0459	0.605474
ENSG00000248098	19	41903713	41930907	260	rs185082817	rs2079810	rs73049162	0.0311331	14	7.21177	0.883636	0.926239	51.3429	0.74793
ENSG00000268987	19	41905277	41906270	202	rs7258445	rs77170645	rs189984086	0.0314053	12	3.64426	0.978521	0.989034	41.2881	0.666734
ENSG00000177191	19	41931264	41934635	222	rs11670739	rs116936004	rs73049162	0.0311331	12	2.36331	0.997235	0.998611	43.523	0.755484
ENSG00000268475	19	41931264	41932142	217	rs11670739	rs11083624	rs73049162	0.0311331	12	3.69187	0.977492	0.988377	43.144	0.726824
ENSG00000105341	19	41937223	41946622	233	rs7255918	rs57766816	rs73049162	0.0311331	12	1.97123	0.998901	0.999449	42.3464	0.851495
ENSG00000204978	19	41949061	41950670	218	rs11667908	rs10406853	rs73049162	0.0311331	12	2.07054	0.998588	0.99929	36.8844	0.889077
ENSG00000267107	19	41955425	42007165	307	rs4802116	rs189580799	rs149719748	0.0284897	13	11.3929	0.758886	0.577941	55.2976	0.843336
ENSG00000268034	19	42012068	42012814	202	rs10414933	rs2317314	rs149719748	0.0284897	11	11.8194	0.743279	0.37737	35.675	0.870596
ENSG00000269800	19	42027403	42028349	196	rs79262657	rs9304595	rs149719748	0.0284897	10	9.9103	0.64388	0.448398	36.3127	0.770049
ENSG00000289298	19	42037079	42037928	188	rs6508980	rs117294282	rs149719748	0.0284897	7	7.24046	0.536897	0.40428	32.7729	0.658343
ENSG00000268355	19	42037566	42038534	188	rs8107333	rs4578777	rs149719748	0.0284897	7	7.24498	0.528407	0.403826	32.6859	0.645192
ENSG00000270164	19	42041545	42043266	183	rs57766816	rs2005606	rs149719748	0.0284897	7	7.09191	0.495072	0.419373	34.8952	0.571322
ENSG00000268027	19	42051554	42061832	230	rs6508983	rs73043189	rs149719748	0.0284897	9	10.3588	0.445144	0.322225	48.7366	0.585938
ENSG00000007129	19	42055886	42093197	316	rs1962626	rs34652740	rs149719748	0.0284897	13	14.8425	0.4317	0.317287	70.2642	0.566127
ENSG00000280014	19	42057938	42058644	210	rs7249512	rs61491423	rs149719748	0.0284897	9	10.5102	0.410136	0.310777	46.3246	0.530435
ENSG00000239736	19	42106090	42112339	268	rs189580799	rs7245419	rs73033671	0.0414476	11	10.9594	0.45974	0.446671	59.6155	0.472948
ENSG00000269266	19	42111696	42112026	259	rs117166918	rs7245419	rs73033671	0.0414476	11	11.0965	0.446128	0.435213	58.6207	0.457171
ENSG00000105352	19	42125388	42133442	267	rs17710743	rs10425592	rs3745932	0.0440477	11	11.1813	0.448071	0.428204	58.9243	0.468354
ENSG00000268997	19	42144937	42145267	265	rs758351	rs1001578	rs3745932	0.0440477	9	6.67013	0.580154	0.67142	49.13	0.473675
ENSG00000269354	19	42146027	42146970	266	rs758351	rs9304598	rs3745932	0.0440477	9	6.66936	0.580205	0.671499	49.13	0.473675
ENSG00000268582	19	42156601	42156888	281	rs4405658	rs112232797	rs3745932	0.0440477	9	8.89743	0.480629	0.446796	44.2991	0.514904
ENSG00000007306	19	42177231	42210895	320	rs148589147	rs1805223	rs55702269	0.00868933	8	8.03634	0.425074	0.429929	63.5012	0.420255
ENSG00000105388	19	42212504	42234353	254	rs4803496	rs139443864	rs55702269	0.00868933	10	8.3586	0.560551	0.593853	54.4543	0.525857
ENSG00000267881	19	42212576	42260645	281	rs35633112	rs10416824	rs55702269	0.00868933	12	8.27348	0.67785	0.76341	60.4747	0.55123
ENSG00000086548	19	42254885	42276116	201	rs76632177	rs12979253	rs55702269	0.00868933	11	9.52047	0.549465	0.573965	48.3239	0.52436
ENSG00000268833	19	42261806	42290801	199	rs7256221	rs12976571	rs55702269	0.00868933	11	9.58289	0.552412	0.56825	48.6464	0.536308
ENSG00000170956	19	42300519	42315592	152	rs7255070	rs2075749	rs117515291	0.0881331	8	5.32195	0.74454	0.722676	26.2441	0.763844
ENSG00000269119	19	42333746	42334992	128	rs10445567	rs12461335	rs7507202	0.135374	5	2.58152	0.774297	0.764171	14.6249	0.783724
ENSG00000278239	19	42337740	42340005	129	rs149123533	rs882520	rs7507202	0.135374	5	2.51763	0.779754	0.773838	14.2118	0.785416
ENSG00000273111	19	42341148	42348760	128	rs1076976	rs118031856	rs118031856	0.109398	5	3.12037	0.690419	0.681434	16.6954	0.699071
ENSG00000142025	19	42348806	42356401	126	rs113973233	rs118031856	rs118031856	0.109398	5	2.42384	0.796523	0.787919	12.8095	0.804543
ENSG00000105372	19	42364325	42376993	100	rs899662	rs73550656	rs118031856	0.109398	5	2.52863	0.794845	0.772178	11.8846	0.813905
ENSG00000105369	19	42381349	42385439	79	rs149962335	rs3745223	rs118031856	0.109398	7	5.44118	0.787937	0.606288	12.1804	0.864051
ENSG00000076928	19	42387240	42434302	103	rs7408605	rs2317633	rs118031856	0.109398	7	4.41803	0.820029	0.730564	15.9793	0.86778
ENSG00000268041	19	42411856	42432601	74	rs4803513	rs8107107	rs118031856	0.109398	6	2.70703	0.886066	0.844616	9.11094	0.910536
ENSG00000105404	19	42460833	42463473	51	rs117694610	rs407096	rs3859462	0.0481332	7	4.43218	0.717715	0.728867	12.7077	0.705888
ENSG00000285505	19	42461031	42498384	64	rs117694610	rs113161159	rs4803523	0.0217447	8	7.16936	0.470456	0.518475	23.6389	0.42374
ENSG00000105409	19	42470734	42501649	65	rs73550656	rs78069867	rs4803523	0.0217447	8	6.75877	0.500219	0.56287	23.17	0.437552
ENSG00000105737	19	42502473	42574358	72	rs9749440	rs149243051	rs12463118	0.00862258	8	7.88219	0.362959	0.445062	32.4541	0.296355
ENSG00000105732	19	42572629	42585704	40	rs10408650	rs77866186	rs12463118	0.00862258	4	6.84496	0.172657	0.144312	19.2525	0.212829
ENSG00000289115	19	42579687	42579967	39	rs10408650	rs10421547	rs12463118	0.00862258	4	6.84045	0.172832	0.144564	19.2525	0.212828
ENSG00000028277	19	42590262	42700737	140	rs10407398	rs74844647	rs12463118	0.00862258	4	1.66651	0.544016	0.796791	29.4329	0.239349
ENSG00000254887	19	42636707	42641251	80	rs11878917	rs139497466	rs1195295	0.0192837	3	1.6205	0.564895	0.654751	13.8633	0.46356
ENSG00000266226	19	42637597	42637665	76	rs11878917	rs73932877	rs1195295	0.0192837	3	1.68833	0.55573	0.639532	13.8633	0.46356
ENSG00000259436	19	42656721	42661675	87	rs145061137	rs78856064	rs1195295	0.0192837	3	3.38027	0.360069	0.336626	12.7409	0.385254
ENSG00000160570	19	42702750	42724292	118	rs8108449	rs77509885	rs8108449	0.0197467	3	1.34437	0.59715	0.718625	15.0302	0.440257
ENSG00000288671	19	42719285	42736301	105	rs74947804	rs118035146	rs1195296	0.0217158	3	1.52062	0.584751	0.677519	13.1005	0.475133
ENSG00000167625	19	42724464	42732353	93	rs78553019	rs143827223	rs1195296	0.0217158	3	1.39894	0.593598	0.705784	12.8174	0.452909
ENSG00000105723	19	42730377	42746777	95	rs77265127	rs10410185	rs76660472	0.291953	3	1.40852	0.749496	0.70354	6.73733	0.785224
ENSG00000268643	19	42738735	42759284	97	rs75694591	rs10412833	rs76660472	0.291953	3	1.27182	0.773206	0.735835	5.67911	0.802612
ENSG00000279539	19	42746927	42749125	80	rs76243199	rs78756053	rs76660472	0.291953	3	1.46956	0.754643	0.689315	5.70411	0.8007
ENSG00000105722	19	42751721	42759280	85	rs2303652	rs10412833	rs76660472	0.291953	3	1.30574	0.78971	0.727771	4.85479	0.831098
ENSG00000079432	19	42772689	42799949	96	rs3810151	rs1206044	rs147833102	0.12605	3	0.48466	0.886664	0.922248	7.32554	0.798799
ENSG00000079462	19	42801185	42807698	90	rs78854891	rs1206027	rs147833102	0.12605	3	0.962477	0.781522	0.81033	6.58917	0.74458
ENSG00000188368	19	42806250	42814966	89	rs4141062	rs35875097	rs147833102	0.12605	3	1.46057	0.694378	0.6914	6.77918	0.697318
ENSG00000167619	19	42817461	42829216	85	rs113028115	rs851294	rs147833102	0.12605	3	1.45405	0.691373	0.692915	6.89386	0.68982
ENSG00000105429	19	42829761	42882921	104	rs28537976	rs10422283	rs147833102	0.12605	3	1.00734	0.784946	0.799475	6.18391	0.768552
ENSG00000105427	19	42891171	42894449	78	rs78310231	rs60313903	rs118098511	0.183882	3	1.28756	0.734703	0.73209	6.13974	0.737277
ENSG00000213904	19	42901266	43156507	252	rs35557987	rs72480772	rs72480772	0.0393128	3	2.75233	0.415833	0.431408	22.8118	0.400661
ENSG00000079435	19	42905666	42931540	82	rs149155949	rs117065913	rs118098511	0.183882	3	2.85949	0.638702	0.4138	4.90573	0.780002
ENSG00000268605	19	42928536	42929223	62	rs74747212	rs7253056	rs145417596	0.284335	2	0.194441	0.860375	0.907356	3.58677	0.737598
ENSG00000189377	19	42932430	42947098	65	rs2304210	rs8102439	rs145417596	0.284335	2	0.140869	0.896857	0.931989	3.00916	0.79659
ENSG00000253048	19	42977027	42977161	48	rs10422283	rs10402677	rs117454851	0.373029	1	0.0540372	0.828393	0.816181	1.28758	0.839216
ENSG00000269374	19	42989228	42989866	47	rs8103891	rs8103285	rs117454851	0.373029	1	0.0663886	0.792694	0.796669	1.08434	0.788584
ENSG00000079385	19	43011456	43065386	67	rs8107254	rs113143121	rs117617625	0.295773	1	0.233862	0.727807	0.628675	1.71987	0.792591
ENSG00000230558	19	43064585	43065902	41	rs10412463	rs113143121	rs117617625	0.295773	1	0.417722	0.548024	0.518076	1.82771	0.577142
ENSG00000124469	19	43084395	43099207	92	rs10419378	rs2353735	rs117617625	0.295773	1	0.61281	0.476665	0.433732	3.41852	0.52046
ENSG00000233681	19	43124364	43137186	106	rs11668460	rs77324901	rs8103053	0.272125	1	0.710481	0.408835	0.399284	6.65537	0.418559
ENSG00000231561	19	43158352	43173228	131	rs11666425	rs11881712	rs112480004	0.0363271	2	2.43348	0.236855	0.296195	16.6912	0.194519
ENSG00000243167	19	43174157	43174968	117	rs10420164	rs10419000	rs112480004	0.0363271	2	2.47242	0.223517	0.290484	16.2084	0.178645
ENSG00000221826	19	43225790	43244633	59	rs16975988	rs10415694	rs112480004	0.0363271	2	3.65945	0.130813	0.160458	14.1491	0.110033
ENSG00000124467	19	43256838	43359843	31	rs112480004	rs10415694	rs112480004	0.0363271	2	3.41828	0.0980368	0.181021	9.55627	0.0664229
ENSG00000238092	19	43285358	43290747	7	rs10411960	rs10415694	rs10411960	0.0957736	1	2.43945	0.107321	0.118318	2.77455	0.0981351
ENSG00000282943	19	43481615	43675667	3	rs4803572	rs2354282	rs2354282	0.953772	1	7.01803e-05	0.99419	0.993316	0.00436208	0.994861
ENSG00000242221	19	43568361	43587197	3	rs4803572	rs2354282	rs2354282	0.953772	1	7.01803e-05	0.99419	0.993316	0.00436208	0.994861
ENSG00000230529	19	43600608	43601512	3	rs4803572	rs2354282	rs2354282	0.953772	1	7.01803e-05	0.99419	0.993316	0.00436208	0.994861
ENSG00000227606	19	43657431	43665014	3	rs4803572	rs2354282	rs2354282	0.953772	1	7.01803e-05	0.99419	0.993316	0.00436208	0.994861
ENSG00000204941	19	43670408	43690688	2	rs2354286	rs2354282	rs2354282	0.953772	1	0.000883992	0.993154	0.976281	0.00336064	0.996001
ENSG00000183668	19	43715943	43773682	16	rs7252576	rs6509083	rs7253850	0.374702	2	0.866168	0.642049	0.648506	0.795346	0.635465
ENSG00000241104	19	43715943	43752798	12	rs7252576	rs8110955	rs7253850	0.374702	2	0.880229	0.63974	0.643963	0.795346	0.635465
ENSG00000236123	19	43783085	43788470	16	rs7252576	rs6509083	rs7253850	0.374702	2	0.866168	0.642049	0.648506	0.795346	0.635465
ENSG00000230681	19	43807323	43808675	16	rs7252576	rs6509083	rs7253850	0.374702	2	0.866168	0.642049	0.648506	0.795346	0.635465
ENSG00000231412	19	43833141	43835696	37	rs8105341	rs7259375	rs2290283	0.0254493	5	5.45048	0.273763	0.363406	17.3729	0.213039
ENSG00000204936	19	43857838	43867324	102	rs8113515	rs118084996	rs2290283	0.0254493	7	3.32698	0.731902	0.853197	27.1509	0.428725
ENSG00000272396	19	43864837	43873122	112	rs8113515	rs2278834	rs2290283	0.0254493	7	3.36735	0.729071	0.84907	28.6222	0.438509
ENSG00000204933	19	43876894	43883275	139	rs7257560	rs9636132	rs2290283	0.0254493	7	4.23218	0.633562	0.75268	31.2263	0.460479
ENSG00000131126	19	43905648	43922749	274	rs7257560	rs34861581	rs2290283	0.0254493	12	7.91785	0.783918	0.791517	46.4098	0.775841
ENSG00000124466	19	43964939	43969760	286	rs10424330	rs35016410	rs148876440	0.0289517	11	5.47023	0.947309	0.906276	33.607	0.963465
ENSG00000176531	19	43979106	44009087	372	rs60813831	rs3213356	rs117782940	0.00792072	12	9.27392	0.77792	0.679373	57.8048	0.835049
ENSG00000105755	19	44010871	44031382	310	rs60027199	rs2682585	rs117782940	0.00792072	11	9.32162	0.678974	0.592232	56.8069	0.743847
ENSG00000176472	19	44029649	44040282	291	rs77402741	rs3817	rs117782940	0.00792072	10	8.64078	0.6511	0.5665	53.2339	0.717813
ENSG00000073050	19	44047463	44084625	311	rs146922948	rs4803646	rs117782940	0.00792072	12	10.0678	0.584531	0.610012	71.8698	0.557894
ENSG00000269177	19	44057597	44059646	253	rs59827264	rs11671645	rs117782940	0.00792072	11	9.59342	0.540388	0.567287	61.1193	0.512897
ENSG00000268361	19	44058844	44097188	302	rs2599449	rs4802189	rs117782940	0.00792072	13	10.229	0.497961	0.675106	95.562	0.321947
ENSG00000269583	19	44078790	44079770	226	rs62115747	rs3803910	rs117782940	0.00792072	10	9.28516	0.490057	0.505272	59.3791	0.474886
ENSG00000234465	19	44079953	44088116	238	rs2261316	rs2079646	rs117782940	0.00792072	10	9.25344	0.490857	0.508232	61.3751	0.473537
ENSG00000167378	19	44088519	44100286	237	rs79848078	rs6509099	rs3213396	0.00967815	11	9.51618	0.397739	0.574359	82.4731	0.266118
ENSG00000124444	19	44100544	44105309	214	rs25484	rs73038895	rs3213371	0.0104993	13	11.7434	0.360506	0.54879	86.3263	0.236049
ENSG00000226763	19	44100769	44118650	271	rs25484	rs2239374	rs4251886	0.00612196	18	15.8856	0.422947	0.60053	105.018	0.281268
ENSG00000131116	19	44111376	44123781	250	rs3213339	rs344782	rs4251886	0.00612196	21	15.2457	0.625349	0.810425	100.103	0.317723
ENSG00000105767	19	44126520	44144002	273	rs3213261	rs11879184	rs466266	0.00417333	26	34.3572	0.122578	0.126264	145.189	0.119092
ENSG00000011422	19	44150247	44174699	363	rs141683698	rs79044778	rs75461799	0.00153808	29	45.7595	0.0151771	0.0247894	260.222	0.0109343
ENSG00000239948	19	44164652	44164928	325	rs117240078	rs10410645	rs75461799	0.00153808	27	44.803	0.0131327	0.0170556	238.734	0.0106763
ENSG00000283525	19	44194154	44204660	330	rs10408322	rs117917713	rs75461799	0.00153808	27	44.468	0.0185372	0.0184898	231.537	0.0185847
ENSG00000124449	19	44220228	44224173	307	rs344787	rs347520	rs347518	0.000961794	18	38.4299	0.00516762	0.00339649	225.604	0.0107973
ENSG00000105771	19	44232135	44259114	411	rs10420393	rs444694	rs347518	0.000961794	21	44.7305	0.00293243	0.00187863	280.049	0.0066785
ENSG00000104783	19	44270685	44285128	317	rs140388093	rs73052643	rs347518	0.000961794	15	23.8483	0.0925142	0.067714	132.863	0.144049
ENSG00000159871	19	44290026	44331358	427	rs78310538	rs10421518	rs347518	0.000961794	15	23.5997	0.105072	0.0722098	137.191	0.186683
ENSG00000268601	19	44298461	44299810	342	rs7246677	rs12608905	rs347518	0.000961794	14	22.6748	0.0918259	0.065771	123.136	0.149588
ENSG00000167637	19	44331473	44356169	376	rs541789	rs367283	rs142119131	0.0131863	11	11.0361	0.514383	0.440242	72.3333	0.587021
ENSG00000176222	19	44376517	44405537	362	rs9917033	rs73038529	rs75634815	0.0601174	10	10.4416	0.847066	0.402641	37.4041	0.924788
ENSG00000278917	19	44395385	44399563	273	rs7247308	rs407375	rs55755447	0.137986	9	8.36263	0.873202	0.498055	24.9733	0.934066
ENSG00000267058	19	44395956	44405957	294	rs73052665	rs118120065	rs75634815	0.0601174	9	8.86818	0.778189	0.449531	31.0397	0.881025
ENSG00000286613	19	44401363	44402685	254	rs2195980	rs10414499	rs2159622	0.129937	9	8.1753	0.85651	0.516581	25.9001	0.923489
ENSG00000267191	19	44406018	44431919	312	rs56252380	rs6650752	rs75634815	0.0601174	11	8.81879	0.720889	0.638614	45.3093	0.77869
ENSG00000124459	19	44416776	44439434	320	rs8104290	rs425530	rs75634815	0.0601174	10	8.22509	0.687276	0.606861	47.2875	0.74766
ENSG00000159905	19	44455375	44471861	342	rs108775	rs11083733	rs415913	0.0582582	11	10.0161	0.605092	0.528941	57.807	0.670666
ENSG00000204920	19	44472014	44502478	347	rs450308	rs7251015	rs415913	0.0582582	10	9.40858	0.523902	0.493816	63.7216	0.553567
ENSG00000277806	19	44480967	44481600	285	rs368316	rs11083734	rs415913	0.0582582	10	9.14848	0.533348	0.518073	56.5747	0.548471
ENSG00000278492	19	44482528	44482815	287	rs411803	rs1996409	rs415913	0.0582582	9	9.08023	0.482802	0.429901	57.1808	0.536662
ENSG00000266921	19	44501048	44507450	261	rs6509124	rs72480792	rs415913	0.0582582	9	9.80713	0.40618	0.366324	58.8564	0.449296
ENSG00000159882	19	44507109	44518076	262	rs2299937	rs73037644	rs415913	0.0582582	9	9.32123	0.488046	0.408166	49.9292	0.569428
ENSG00000267144	19	44527270	44529414	213	rs73051810	rs62115489	rs415913	0.0582582	7	6.33546	0.499806	0.50117	40.0712	0.498441
ENSG00000159885	19	44529494	44537263	217	rs12185486	rs62115513	rs415913	0.0582582	8	6.1946	0.588332	0.625443	42.1838	0.548593
ENSG00000267022	19	44529506	44591471	328	rs12185486	rs1236717	rs415913	0.0582582	9	6.67709	0.706127	0.670698	47.467	0.736465
ENSG00000178386	19	44555520	44572152	215	rs142398264	rs2300962	rs12609929	0.0785098	6	5.04625	0.741163	0.537896	21.284	0.836481
ENSG00000186026	19	44576312	44593766	224	rs58422302	rs10409155	rs12609929	0.0785098	7	4.73597	0.812199	0.692147	22.4155	0.869331
ENSG00000253021	19	44589366	44589456	197	rs4803668	rs28445506	rs12609929	0.0785098	6	4.62154	0.81559	0.593185	16.7305	0.889191
ENSG00000267680	19	44598514	44614039	212	rs7257749	rs62117771	rs12609929	0.0785098	7	4.92787	0.833721	0.668765	23.7936	0.893884
ENSG00000186019	19	44607160	44617336	195	rs8111721	rs80187656	rs8106663	0.0785098	8	5.00887	0.83069	0.756628	24.1092	0.872233
ENSG00000256294	19	44616334	44638975	195	rs7260075	rs79280038	rs8106663	0.0785098	9	5.4703	0.867426	0.791537	24.9375	0.904123
ENSG00000289428	19	44644771	44645662	150	rs8108021	rs2356727	rs2356752	0.124762	7	4.45768	0.911081	0.725808	15.7481	0.948393
ENSG00000263002	19	44645707	44664466	170	rs73037695	rs118004036	rs2356752	0.124762	9	4.8981	0.927088	0.843099	17.744	0.952953
ENSG00000287035	19	44666680	44669108	123	rs2284978	rs185920692	rs2356752	0.124762	9	5.10161	0.899137	0.825362	16.9251	0.929837
ENSG00000167380	19	44669226	44682534	129	rs7252108	rs568954446	rs2356752	0.124762	10	5.88836	0.925732	0.824554	16.945	0.953449
ENSG00000131115	19	44711700	44741421	151	rs62117770	rs60709409	rs139636143	0.22599	8	3.05869	0.989507	0.93062	9.84233	0.99433
ENSG00000159917	19	44732882	44809199	293	rs76553746	rs1836273	rs17713662	0.144005	7	2.14569	0.995475	0.951338	12.7414	0.997628
ENSG00000279103	19	44750631	44752527	136	rs117759114	rs77566333	rs139636143	0.22599	8	2.859	0.990712	0.942892	7.45488	0.994948
ENSG00000159915	19	44764033	44779470	177	rs7247369	rs78677811	rs17713662	0.144005	7	0.728968	0.997198	0.998103	8.43958	0.99464
ENSG00000270679	19	44794234	44795064	192	rs12975546	rs2571100	rs17713662	0.144005	5	0.616653	0.993457	0.987228	7.00231	0.995602
ENSG00000267590	19	44801257	44801508	198	rs1233468	rs8104642	rs17713662	0.144005	5	0.633444	0.993562	0.986421	6.66567	0.995781
ENSG00000062370	19	44830708	44871377	401	rs1233431	rs57619526	rs12977629	0.0589067	13	5.1423	0.974878	0.971926	42.7221	0.97727
ENSG00000267173	19	44833848	44905774	537	rs8109462	rs204540	rs12151338	0.0418728	15	6.06375	0.966898	0.978657	67.2439	0.926792
ENSG00000267508	19	44886460	44905774	434	rs10422017	rs204540	rs12151338	0.0418728	14	5.08625	0.972809	0.984576	62.4216	0.888416
ENSG00000267188	19	44896603	44952640	613	rs112624834	rs3786497	rs12151338	0.0418728	18	6.97502	0.981633	0.990335	103.263	0.830488
ENSG00000278318	19	44921685	44952766	535	rs3816081	rs144969793	rs12151338	0.0418728	15	6.83236	0.933332	0.962136	96.6947	0.756568
ENSG00000176761	19	44971858	44977444	422	rs141691642	rs12979443	rs12151338	0.0418728	15	8.36082	0.863841	0.908504	83.2881	0.750678
ENSG00000167384	19	44978645	45004576	498	rs7246892	rs73046410	rs12151338	0.0418728	22	15.4108	0.84567	0.844014	105.898	0.847294
ENSG00000273777	19	45005729	45033811	474	rs204539	rs12976975	rs2117383	0.061235	24	16.829	0.926518	0.855861	96.7443	0.951068
ENSG00000267614	19	45040251	45040599	348	rs2686762	rs76337866	rs2686766	0.0625934	24	17.6987	0.925975	0.817374	80.5143	0.954168
ENSG00000230666	19	45041045	45124119	554	rs2686764	rs28807203	rs144893550	0.0297814	33	25.223	0.924659	0.831717	130.8	0.951988
ENSG00000224366	19	45073550	45073810	311	rs939902	rs1727719	rs144893550	0.0297814	26	20.5447	0.908363	0.765067	75.9554	0.944285
ENSG00000216588	19	45116873	45140081	293	rs1727762	rs10421796	rs144893550	0.0297814	20	14.711	0.864723	0.792696	67.2508	0.900891
ENSG00000266903	19	45134874	45228481	539	rs73048313	rs139870405	rs62117160	0.0205404	32	28.2906	0.77072	0.654917	151.998	0.834733
ENSG00000073008	19	45147098	45169430	321	rs1661197	rs57172082	rs144893550	0.0297814	25	25.5887	0.616241	0.429801	105.23	0.748214
ENSG00000186567	19	45165545	45187631	355	rs846900	rs2927434	rs62117160	0.0205404	27	21.6989	0.785443	0.752515	112.037	0.811612
ENSG00000279095	19	45167398	45169426	274	rs117773917	rs57172082	rs2119660	0.042543	22	21.629	0.658632	0.482213	89.0275	0.771385
ENSG00000213892	19	45202421	45213990	316	rs113526265	rs2006134	rs62117160	0.0205404	28	22.6604	0.784447	0.749843	107.555	0.811704
ENSG00000252200	19	45229248	45229322	311	rs78626419	rs139870405	rs62117160	0.0205404	23	18.0192	0.780834	0.756447	96.3278	0.801398
ENSG00000288773	19	45240840	45242407	300	rs2965147	rs2965118	rs62117160	0.0205404	23	19.2186	0.728751	0.688465	95.1894	0.76176
ENSG00000069399	19	45250962	45263301	300	rs35817328	rs28399647	rs148933445	0.00759621	20	20.5743	0.461749	0.42256	105.293	0.502134
ENSG00000253027	19	45268207	45268357	256	rs77229005	rs28399657	rs148933445	0.00759621	15	17.5688	0.373122	0.286015	79.9079	0.485254
ENSG00000236807	19	45268405	45268721	255	rs1137572	rs2927446	rs148933445	0.00759621	15	17.5659	0.373093	0.286175	79.9334	0.484926
ENSG00000142273	19	45281126	45303909	331	rs76194534	rs1531516	rs118147862	0.00100073	21	18.937	0.577378	0.589181	104.361	0.565354
ENSG00000285128	19	45306958	45307267	256	rs28363848	rs35396326	rs118147862	0.00100073	16	18.2828	0.368972	0.307596	85.319	0.442552
ENSG00000187244	19	45312328	45324678	328	rs139295630	rs79074020	rs118147862	0.00100073	18	26.187	0.154691	0.0955592	118.184	0.338505
ENSG00000130202	19	45349432	45392480	408	rs28534944	rs34041051	rs118147862	0.00100073	25	31.619	0.177465	0.169333	215.752	0.186323
ENSG00000267282	19	45385284	45394133	313	rs56394238	rs117812557	rs7412	0.00170234	23	29.961	0.189006	0.150524	169.463	0.248713
ENSG00000130204	19	45393826	45406946	325	rs149369480	rs3760625	rs7412	0.00170234	22	28.0372	0.176072	0.17445	178.561	0.177721
ENSG00000130203	19	45409048	45412650	296	rs2927466	rs204907	rs7412	0.00170234	20	25.6758	0.142098	0.176788	163.829	0.118242
ENSG00000280087	19	45412632	45418225	293	rs377702	rs112704499	rs7412	0.00170234	19	23.515	0.142515	0.215417	158.764	0.105038
ENSG00000130208	19	45417504	45422606	272	rs8105340	rs59136988	rs7412	0.00170234	20	24.2999	0.148735	0.229538	157.767	0.108242
ENSG00000214855	19	45430056	45434643	256	rs419925	rs204475	rs7412	0.00170234	18	19.8454	0.1841	0.341593	134.133	0.120234
ENSG00000267467	19	45445494	45448753	254	rs2075650	rs73560223	rs7412	0.00170234	13	15.9177	0.208506	0.253605	99.5668	0.175517
ENSG00000224916	19	45445495	45452822	263	rs2075650	rs7251655	rs7412	0.00170234	13	15.3554	0.219619	0.285696	99.5668	0.175517
ENSG00000234906	19	45449292	45452822	245	rs75687619	rs7251655	rs7412	0.00170234	13	12.2971	0.286666	0.503446	92.626	0.178165
ENSG00000267114	19	45453301	45457264	239	rs1160985	rs7251460	rs7412	0.00170234	12	11.3981	0.315084	0.495146	85.6007	0.208981
ENSG00000104853	19	45457842	45496599	273	rs449647	rs11669520	rs7412	0.00170234	15	16.1773	0.300526	0.370366	96.1124	0.247369
ENSG00000104856	19	45504707	45541456	273	rs7247227	rs10426759	rs144760858	0.00620321	12	8.3256	0.690305	0.759197	60.5265	0.593498
ENSG00000104859	19	45542303	45574214	267	rs204465	rs73562250	rs144760858	0.00620321	14	11.0587	0.493838	0.681416	86.2227	0.310001
ENSG00000207003	19	45550716	45550819	182	rs2376867	rs75788243	rs144760858	0.00620321	13	12.768	0.425946	0.465886	58.2656	0.388237
ENSG00000170684	19	45574758	45579736	218	rs139750800	rs56089021	rs144760858	0.00620321	8	9.37183	0.218142	0.311906	71.5873	0.163263
ENSG00000267348	19	45579768	45595893	241	rs6509177	rs112401916	rs144760858	0.00620321	8	9.01904	0.238527	0.340692	75.0532	0.177566
ENSG00000142252	19	45582453	45594776	236	rs1076986	rs78273125	rs144760858	0.00620321	8	8.99758	0.230525	0.3425	74.8861	0.167514
ENSG00000007047	19	45582546	45808542	649	rs1076986	rs2070831	rs144760858	0.00620321	23	25.1394	0.167437	0.34314	278.718	0.105433
ENSG00000104866	19	45594654	45651335	313	rs11665731	rs113928991	rs10420057	0.0186059	11	11.3965	0.228458	0.410671	119.144	0.147419
ENSG00000267346	19	45631827	45632288	236	rs7251911	rs8104024	rs10420057	0.0186059	7	7.85783	0.206181	0.345297	84.6177	0.140587
ENSG00000267044	19	45639251	45640235	212	rs11671277	rs59839536	rs10416371	0.0203773	7	7.98351	0.195579	0.334051	79.0407	0.132582
ENSG00000179846	19	45653002	45664240	186	rs10410424	rs56845483	rs10416371	0.0203773	9	10.8299	0.170314	0.287552	90.9244	0.117447
ENSG00000007255	19	45666186	45681495	156	rs76446995	rs141492594	rs10416371	0.0203773	10	11.8997	0.199838	0.291827	78.4935	0.148275
ENSG00000189114	19	45682042	45720191	205	rs111998044	rs345421	rs346750	0.00744763	11	13.4379	0.171779	0.26567	92.6562	0.12413
ENSG00000283632	19	45715628	45748665	214	rs75013953	rs62120862	rs346750	0.00744763	11	14.2102	0.184807	0.221578	93.6119	0.15759
ENSG00000104879	19	45809671	45826133	288	rs12985072	rs76692930	rs117036911	0.00578953	16	14.3729	0.281273	0.570955	149.257	0.156468
ENSG00000242675	19	45835956	45836382	250	rs62118534	rs8112723	rs117036911	0.00578953	16	17.0388	0.214699	0.383093	142.103	0.140498
ENSG00000104892	19	45836692	45854778	278	rs1351844	rs4802252	rs117036911	0.00578953	18	18.4481	0.192252	0.426518	167.969	0.114323
ENSG00000104884	19	45853095	45874176	290	rs344802	rs3212950	rs117036911	0.00578953	20	21.6267	0.157875	0.361103	180.799	0.0955719
ENSG00000104881	19	45882896	45909607	282	rs62111441	rs139088818	rs117036911	0.00578953	19	25.1169	0.109458	0.156731	173.88	0.0835708
ENSG00000117877	19	45909902	45913995	222	rs238411	rs78777228	rs117036911	0.00578953	19	25.1957	0.145762	0.1542	128.601	0.138144
ENSG00000012061	19	45910592	45982086	416	rs238411	rs7259834	rs117036911	0.00578953	25	27.6548	0.308764	0.323986	181.459	0.294477
ENSG00000125740	19	45971253	45978437	274	rs139055659	rs9916945	rs58106854	0.0320559	19	13.7137	0.738323	0.800121	91.7434	0.642685
ENSG00000125744	19	45988552	46000313	296	rs10408989	rs10422253	rs28367112	0.0372209	18	14.2554	0.695567	0.7123	97.1302	0.677495
ENSG00000213889	19	45992035	46005771	307	rs28478677	rs75401979	rs28367112	0.0372209	20	14.5498	0.760113	0.801563	99.4611	0.702912
ENSG00000125753	19	46009837	46030241	334	rs36041241	rs1079272	rs28367112	0.0372209	21	15.0402	0.82822	0.820927	93.3714	0.834995
ENSG00000125741	19	46031025	46105470	442	rs12608704	rs12977058	rs28367112	0.0372209	34	28.7938	0.778715	0.720646	136.483	0.819208
ENSG00000177464	19	46093022	46105470	282	rs10423694	rs12977058	rs117404615	0.0377507	29	25.0357	0.780522	0.676396	89.5784	0.839097
ENSG00000125746	19	46110252	46148860	371	rs117404615	rs139758811	rs73573239	0.0240115	28	29.0486	0.592042	0.410065	109.735	0.730658
ENSG00000267757	19	46144752	46146098	282	rs3745818	rs7245708	rs73573239	0.0240115	20	20.7961	0.4702	0.409219	90.9571	0.533428
ENSG00000241226	19	46154768	46155060	278	rs10411518	rs4803848	rs73573239	0.0240115	18	15.9846	0.587125	0.59362	84.205	0.580555
ENSG00000010310	19	46171479	46186980	294	rs3786824	rs4802272	rs73573239	0.0240115	20	17.4566	0.614411	0.623156	88.5705	0.605482
ENSG00000207773	19	46178186	46178282	276	rs56813063	rs62111735	rs73573239	0.0240115	19	16.7015	0.611815	0.61008	81.5043	0.613543
ENSG00000125743	19	46190718	46195827	259	rs6509226	rs4802273	rs73573239	0.0240115	20	13.7586	0.763957	0.842519	80.655	0.601449
ENSG00000011478	19	46195661	46207247	262	rs35384424	rs112382785	rs112382785	0.0132143	20	16.1559	0.625413	0.706907	85.7142	0.522637
ENSG00000177051	19	46213887	46234154	208	rs34642101	rs2070737	rs112382785	0.0132143	20	19.9752	0.606432	0.45948	64.5364	0.719156
ENSG00000279407	19	46217645	46220639	170	rs8111430	rs2014377	rs112382785	0.0132143	19	19.6297	0.613035	0.417159	52.9918	0.75126
ENSG00000237452	19	46236697	46267799	234	rs12986349	rs74450753	rs112382785	0.0132143	19	9.32929	0.939083	0.967601	67.3578	0.655621
ENSG00000177045	19	46268043	46272510	181	rs35302007	rs56243424	rs112382785	0.0132143	17	13.1135	0.602286	0.728556	58.2227	0.434773
ENSG00000259605	19	46268043	46273064	183	rs35302007	rs4802279	rs112382785	0.0132143	17	13.176	0.598956	0.724327	58.2227	0.434773
ENSG00000267395	19	46271054	46275762	191	rs11881883	rs10425088	rs112382785	0.0132143	17	13.1938	0.595759	0.723121	58.6464	0.430033
ENSG00000104936	19	46272967	46285810	229	rs146039304	rs62109799	rs112382785	0.0132143	15	11.8386	0.555955	0.691205	62.3202	0.398567
ENSG00000268434	19	46282695	46289231	231	rs188873221	rs918489	rs112382785	0.0132143	15	12.3007	0.502398	0.656138	66.3579	0.347617
ENSG00000185800	19	46286205	46296103	258	rs4803851	rs16980051	rs112382785	0.0132143	15	12.2336	0.461117	0.661267	76.0236	0.28513
ENSG00000104941	19	46298971	46318566	319	rs10401487	rs61612552	rs112382785	0.0132143	13	12.6149	0.296167	0.477979	93.4317	0.195204
ENSG00000125755	19	46318668	46366452	436	rs2341097	rs112592981	rs12463281	0.00136593	21	21.1377	0.117957	0.450563	203.591	0.0629414
ENSG00000269148	19	46333422	46334366	303	rs672348	rs112330034	rs10416943	0.0123341	15	14.763	0.314006	0.468617	102.065	0.218074
ENSG00000170608	19	46367247	46377055	372	rs4361036	rs11671009	rs12463281	0.00136593	19	26.6443	0.0498793	0.113215	206.928	0.0318312
ENSG00000170604	19	46386866	46389399	349	rs76258560	rs10424197	rs12463281	0.00136593	22	30.4523	0.0564979	0.107879	210.561	0.0381089
ENSG00000176182	19	46393281	46405871	335	rs143177479	rs4803874	rs12463281	0.00136593	23	32.1017	0.0644561	0.0980462	210.226	0.0478774
ENSG00000188425	19	46416472	46418036	271	rs11670130	rs73053729	rs12463281	0.00136593	26	32.6832	0.0689911	0.171487	210.395	0.0427011
ENSG00000104967	19	46436992	46477302	377	rs11550348	rs2072563	rs12463281	0.00136593	24	35.2536	0.0504896	0.0647285	236.201	0.0413566
ENSG00000104983	19	46498719	46524576	296	rs59330798	rs10500294	rs57398989	0.0149811	22	24.9231	0.251745	0.300768	129.043	0.214117
ENSG00000211580	19	46522190	46522307	250	rs2043331	rs12461405	rs9797556	0.0197721	18	21.133	0.271969	0.272757	99.2934	0.271184
ENSG00000008438	19	46522411	46526311	267	rs2043331	rs79775625	rs9797556	0.0197721	18	25.1804	0.181055	0.120027	99.6251	0.327177
ENSG00000268401	19	46530906	46534925	290	rs8110384	rs138588423	rs9797556	0.0197721	18	21.458	0.27846	0.256937	101.656	0.30272
ENSG00000204869	19	46542440	46580376	446	rs55701302	rs4803898	rs149102640	0.00755349	14	17.2558	0.317658	0.2428	96.5528	0.423916
ENSG00000267922	19	46604380	46699475	550	rs1988420	rs73940628	rs149102640	0.00755349	12	10.7704	0.665157	0.548693	80.7364	0.748065
ENSG00000268053	19	46614337	46617121	320	rs7250943	rs62110744	rs149102640	0.00755349	7	8.41138	0.339344	0.297719	58.7878	0.387944
ENSG00000188624	19	46623324	46627945	311	rs16980282	rs16980343	rs149102640	0.00755349	6	6.72695	0.32706	0.346839	52.9774	0.30866
ENSG00000259339	19	46640003	46640804	248	rs4802288	rs10412596	rs149102640	0.00755349	7	7.5475	0.376398	0.374178	47.9043	0.378631
ENSG00000204866	19	46646363	46664555	260	rs1024878	rs73940605	rs140336679	0.0416067	10	9.25903	0.55358	0.50771	48.248	0.597321
ENSG00000269729	19	46667150	46683904	220	rs12459245	rs75105417	rs79087494	0.0618061	10	9.83809	0.72913	0.454811	31.5305	0.845542
ENSG00000268621	19	46692286	46706417	267	rs16980321	rs112148694	rs7250803	0.109599	11	6.66254	0.890812	0.825716	38.6408	0.921262
ENSG00000268879	19	46699495	46700580	236	rs2041990	rs56309217	rs11668140	0.116464	10	3.71538	0.957261	0.959275	28.5222	0.955038
ENSG00000268460	19	46704809	46718095	279	rs8102572	rs7248618	rs7259453	0.0124193	13	8.55128	0.816765	0.805926	51.3236	0.826574
ENSG00000269637	19	46722680	46723177	244	rs16980332	rs8102387	rs7259453	0.0124193	13	7.65273	0.861655	0.865465	49.0369	0.857638
ENSG00000269745	19	46732221	46733645	266	rs55985604	rs7253107	rs7259453	0.0124193	18	15.6118	0.648093	0.619616	75.8374	0.674229
ENSG00000188293	19	46732999	46734500	274	rs13344538	rs76707318	rs7259453	0.0124193	18	14.9233	0.658014	0.667229	80.1519	0.648501
ENSG00000277748	19	46752651	46753420	384	rs111511040	rs11083816	rs7259453	0.0124193	19	17.1716	0.579434	0.578246	103.987	0.580619
ENSG00000268238	19	46763677	46764115	406	rs8112192	rs79263603	rs7259453	0.0124193	20	15.024	0.660842	0.775031	123.98	0.479441
ENSG00000124440	19	46800299	46846690	499	rs55920724	rs3764613	rs71353905	0.00454898	28	34.2039	0.187723	0.194239	224.401	0.181582
ENSG00000199796	19	46809727	46809834	391	rs10412641	rs55650632	rs71353905	0.00454898	24	24.1864	0.299725	0.450981	178.419	0.208655
ENSG00000269124	19	46823454	46843261	437	rs147889516	rs759291	rs71353905	0.00454898	23	30.124	0.164406	0.145874	194.822	0.187708
ENSG00000011485	19	46850344	46896238	494	rs199501715	rs4802312	rs71353905	0.00454898	33	34.5311	0.339938	0.394546	228.937	0.293939
ENSG00000268810	19	46885749	46886426	323	rs117583762	rs403532	rs11670404	0.00911592	24	25.7815	0.349782	0.364343	143.644	0.335871
ENSG00000269151	19	46893772	46907533	428	rs74499708	rs67467058	rs116700584	0.00705435	25	30.9745	0.24136	0.189863	175.143	0.319049
ENSG00000169515	19	46913586	46916821	422	rs6509263	rs12232819	rs73942462	0.00576477	24	28.3933	0.307425	0.2438	162.57	0.394752
ENSG00000277531	19	46927954	46932193	468	rs10412803	rs71353915	rs145095181	0.000709473	25	31.7229	0.211597	0.166188	195.685	0.282571
ENSG00000182013	19	46969748	46974820	512	rs7250259	rs113431327	rs145095181	0.000709473	19	23.5805	0.224248	0.212739	192.611	0.236826
ENSG00000230510	19	46984045	47104457	821	rs60599435	rs11083844	rs74363583	0.000652743	40	44.5006	0.325551	0.28794	332.096	0.369463
ENSG00000204851	19	46990163	46999136	497	rs11672294	rs8107756	rs74363583	0.000652743	24	24.7818	0.257852	0.417695	231.877	0.174364
ENSG00000204850	19	46997765	46999759	468	rs10410275	rs1433129	rs74363583	0.000652743	22	23.8561	0.251827	0.354816	211.02	0.188492
ENSG00000278797	19	47036926	47037608	373	rs7251818	rs112905800	rs74363583	0.000652743	26	24.3371	0.454848	0.556694	170.616	0.361287
ENSG00000249210	19	47061898	47062899	315	rs147127485	rs3729764	rs74363583	0.000652743	27	30.8774	0.348432	0.276204	146.008	0.442099
ENSG00000160014	19	47104331	47114039	274	rs7253054	rs873286	rs3729764	0.0129691	24	21.1687	0.673256	0.628754	96.2455	0.711347
ENSG00000269292	19	47112534	47114036	253	rs7253347	rs873286	rs3729764	0.0129691	23	21.8129	0.600589	0.531571	92.5727	0.661139
ENSG00000160013	19	47123725	47128346	227	rs8112661	rs874462	rs3729764	0.0129691	23	18.1392	0.723561	0.749893	87.2407	0.692953
ENSG00000167414	19	47137210	47139798	211	rs11083838	rs4511639	rs3729764	0.0129691	21	18.0814	0.661348	0.64385	74.4106	0.677841
ENSG00000279161	19	47140067	47142418	208	rs4274528	rs4511639	rs3729764	0.0129691	20	18.0033	0.622299	0.587194	74.284	0.65454
ENSG00000197380	19	47150808	47164439	232	rs8110912	rs432157	rs3729764	0.0129691	21	17.9127	0.669576	0.654519	78.2868	0.683839
ENSG00000245598	19	47163621	47182248	242	rs10413370	rs313845	rs150081968	0.0150924	16	11.8425	0.746635	0.754751	64.3186	0.738093
ENSG00000105287	19	47177532	47220384	261	rs11668478	rs62134831	rs150081968	0.0150924	16	9.46083	0.850216	0.89323	63.8786	0.759751
ENSG00000243560	19	47192056	47192325	169	rs79404711	rs34301473	rs150081968	0.0150924	11	9.61376	0.600413	0.565427	42.5453	0.633065
ENSG00000211513	19	47212550	47212602	161	rs873286	rs117538930	rs150081968	0.0150924	8	4.10788	0.783382	0.847261	32.3367	0.65982
ENSG00000090372	19	47222768	47250251	252	rs314660	rs12981789	rs150081968	0.0150924	10	3.82254	0.915381	0.954997	53.1741	0.598378
ENSG00000269487	19	47231860	47235957	212	rs78320072	rs1644343	rs150081968	0.0150924	9	3.53779	0.889519	0.939124	40.6444	0.611131
ENSG00000222614	19	47239569	47239676	205	rs314670	rs1862336	rs11083846	0.0439795	9	3.36199	0.908374	0.9482	37.0002	0.68667
ENSG00000181027	19	47249303	47280245	267	rs79552142	rs11881047	rs11083846	0.0439795	13	5.68586	0.924662	0.956843	54.9116	0.743758
ENSG00000105281	19	47278140	47291851	205	rs3848529	rs17653	rs8105903	0.0507618	13	5.96718	0.910887	0.947339	49.674	0.744666
ENSG00000275719	19	47291072	47292300	191	rs184341	rs17653	rs8105903	0.0507618	13	5.8314	0.918225	0.952074	46.211	0.753397
ENSG00000275862	19	47312840	47313439	167	rs55964877	rs311358	rs117076827	0.0471707	13	5.91148	0.912255	0.949315	46.6323	0.723061
ENSG00000269576	19	47312842	47313440	167	rs55964877	rs311358	rs117076827	0.0471707	13	5.91148	0.912255	0.949315	46.6323	0.723061
ENSG00000269014	19	47330152	47331697	119	rs1693996	rs384842	rs117076827	0.0471707	13	9.74078	0.746091	0.714982	35.1018	0.772228
ENSG00000042753	19	47341393	47354103	118	rs3027953	rs7259209	rs117076827	0.0471707	14	8.24322	0.853063	0.876273	32.3672	0.82026
ENSG00000160007	19	47364254	47508334	174	rs79116250	rs112551143	rs117076827	0.0471707	12	8.38747	0.680175	0.754166	48.6382	0.576255
ENSG00000279948	19	47449792	47452413	72	rs151173810	rs34208959	rs542825311	0.089908	5	3.17432	0.607912	0.673132	15.7392	0.531884
ENSG00000130751	19	47523094	47549033	93	rs13344784	rs10408163	rs139816173	0.0457682	10	7.43636	0.570333	0.683707	34.0234	0.436608
ENSG00000130748	19	47549167	47551882	76	rs71353942	rs8101091	rs139816173	0.0457682	10	6.81103	0.626497	0.743157	28.3065	0.462476
ENSG00000130749	19	47567444	47617033	95	rs1363759	rs34507064	rs139816173	0.0457682	12	9.18322	0.633682	0.687206	31.9613	0.570821
ENSG00000142230	19	47616531	47713893	153	rs3810291	rs45591932	rs139816173	0.0457682	13	11.3568	0.745203	0.580956	34.1469	0.82915
ENSG00000105327	19	47724079	47736023	135	rs16980852	rs4802337	rs73061321	0.0632908	10	5.19694	0.880791	0.87764	23.5762	0.883792
ENSG00000265134	19	47730199	47730278	115	rs7252221	rs12609702	rs73061321	0.0632908	9	5.49676	0.798099	0.789035	21.5141	0.806511
ENSG00000286669	19	47759107	47759734	170	rs2005516	rs4508517	rs4804048	0.0363471	11	5.72097	0.86652	0.891318	32.4078	0.82846
ENSG00000105321	19	47759237	47776958	184	rs2005516	rs144063626	rs4804048	0.0363471	11	6.4345	0.841687	0.842859	33.1685	0.840498
ENSG00000257704	19	47778142	47778980	176	rs10407441	rs144063626	rs4804048	0.0363471	11	7.04413	0.821436	0.795498	31.1489	0.842039
ENSG00000197405	19	47793280	47825323	228	rs77719657	rs2547385	rs4804048	0.0363471	14	9.26571	0.835392	0.813662	44.0301	0.852919
ENSG00000134830	19	47835432	47850586	208	rs4802337	rs2547397	rs4804048	0.0363471	9	7.05135	0.70047	0.631773	35.0447	0.752876
ENSG00000134815	19	47852572	47885961	220	rs10422426	rs7259674	rs2081067	0.0498162	11	6.04876	0.876533	0.870091	34.0916	0.882395
ENSG00000288827	19	47852612	47853481	163	rs10422426	rs2547397	rs2081067	0.0498162	8	5.83395	0.779267	0.665826	22.8252	0.840989
ENSG00000105419	19	47906381	47922784	220	rs7249529	rs830132	rs144563086	0.121714	9	4.80299	0.888298	0.851133	29.0341	0.911014
ENSG00000118160	19	47931274	47975150	241	rs2694557	rs34521372	rs8108924	0.0899518	11	4.61777	0.917239	0.948257	42.9858	0.804774
ENSG00000287896	19	47973167	47981807	177	rs76302421	rs2974245	rs8108924	0.0899518	8	4.51307	0.737765	0.808124	36.4775	0.620821
ENSG00000118162	19	47978407	47987522	157	rs7359979	rs2914015	rs8108924	0.0899518	8	4.51297	0.735708	0.808134	34.0107	0.614185
ENSG00000268061	19	47987539	48004854	150	rs830152	rs2914001	rs56162770	0.0898767	8	4.48459	0.755433	0.810973	32.382	0.669266
ENSG00000105402	19	47990894	48018348	155	rs830160	rs2974199	rs117027205	0.0584307	8	4.29613	0.748341	0.829466	36.7321	0.591256
ENSG00000279861	19	47990895	47992776	125	rs830160	rs2974227	rs8108924	0.0899518	9	4.1344	0.84296	0.902346	30.4243	0.66318
ENSG00000118156	19	48023947	48076405	219	rs830133	rs111701415	rs12985134	0.0422904	9	10.589	0.244003	0.304932	79.0038	0.200297
ENSG00000268746	19	48110781	48236355	607	rs2974190	rs3786777	rs12985134	0.0422904	20	13.2971	0.809128	0.864275	133.333	0.699525
ENSG00000277383	19	48111130	48111711	231	rs2921556	rs2974204	rs12985134	0.0422904	11	11.0076	0.305764	0.442625	85.6498	0.219041
ENSG00000063169	19	48111453	48206534	489	rs2921556	rs11083893	rs12985134	0.0422904	18	12.2735	0.758401	0.832803	123.465	0.616443
ENSG00000269806	19	48118956	48129652	269	rs3097189	rs10424089	rs12985134	0.0422904	11	10.7197	0.380305	0.467034	91.1365	0.308674
ENSG00000278999	19	48164914	48167152	286	rs73041681	rs187650881	rs12985134	0.0422904	11	8.44505	0.637453	0.672969	59.6473	0.597887
ENSG00000024422	19	48216679	48246391	368	rs2911002	rs11673519	rs35910701	0.089662	15	6.14079	0.975257	0.977284	51.5928	0.972833
ENSG00000105373	19	48248803	48260315	333	rs2241612	rs116897635	rs35910701	0.089662	16	5.91807	0.988302	0.988957	44.6381	0.987564
ENSG00000221803	19	48259110	48259219	314	rs8103472	rs17206616	rs35910701	0.089662	13	4.74488	0.979022	0.980388	40.105	0.977451
ENSG00000269656	19	48260293	48272097	364	rs76376053	rs11669554	rs35910701	0.089662	16	5.72385	0.994391	0.990813	42.4994	0.995963
ENSG00000178980	19	48281934	48287943	392	rs73051731	rs62128767	rs35910701	0.089662	19	3.22367	0.999963	0.999981	40.9665	0.999612
ENSG00000213035	19	48297724	48298147	419	rs2334291	rs12977458	rs117155555	0.106527	18	2.9274	0.99996	0.999977	39.5623	0.999836
ENSG00000271150	19	48297907	48298177	419	rs2334291	rs12977458	rs117155555	0.106527	18	2.9274	0.99996	0.999977	39.5623	0.999836
ENSG00000178928	19	48304500	48322308	504	rs11538669	rs10401229	rs544749777	0.0660484	22	6.30537	0.999744	0.99956	53.9213	0.999819
ENSG00000105392	19	48323036	48346587	497	rs10412990	rs296371	rs544749777	0.0660484	23	8.54822	0.999806	0.997267	55.2845	0.999899
ENSG00000259009	19	48363370	48364769	436	rs35272152	rs2972619	rs138645481	0.0635199	19	7.58001	0.998957	0.990421	48.5847	0.999448
ENSG00000259108	19	48366666	48368716	416	rs62131908	rs2972619	rs138645481	0.0635199	18	7.58203	0.998524	0.984231	47.7571	0.999226
ENSG00000105398	19	48373724	48389572	389	rs11666029	rs2972619	rs138645481	0.0635199	16	6.78499	0.994337	0.977186	45.8553	0.996767
ENSG00000188334	19	48471303	48495427	342	rs142700856	rs74807006	rs60663622	0.00708988	15	16.7673	0.288605	0.332964	122.682	0.252155
ENSG00000169393	19	48497889	48528411	439	rs142700856	rs11564609	rs60663622	0.00708988	21	28.2257	0.170026	0.133866	168.1	0.228483
ENSG00000105507	19	48532640	48547336	447	rs9973273	rs10426064	rs79247627	0.00777448	16	24.2114	0.129676	0.084988	149.463	0.25342
ENSG00000105499	19	48551100	48614074	641	rs28654141	rs11672629	rs434371	0.00177171	21	32.0801	0.0514456	0.0574656	257.335	0.0465592
ENSG00000269420	19	48564628	48568202	420	rs111212177	rs78029861	rs434371	0.00177171	16	26.2282	0.0681541	0.0509004	172.578	0.102495
ENSG00000105486	19	48618702	48673860	556	rs11564630	rs12460602	rs434371	0.00177171	14	20.7817	0.0543518	0.107359	215.064	0.0362324
ENSG00000269534	19	48621689	48630963	406	rs7258675	rs116727551	rs434371	0.00177171	9	13.6093	0.0542308	0.136917	166.644	0.0335742
ENSG00000269321	19	48649165	48650670	364	rs1864105	rs12973411	rs434371	0.00177171	10	10.6996	0.056482	0.381398	166.871	0.0294931
ENSG00000185453	19	48673937	48700877	422	rs3731030	rs34912050	rs2386522	0.00311908	13	18.9489	0.0470472	0.124695	179.473	0.0288265
ENSG00000105483	19	48684027	48759203	674	rs2241721	rs12973703	rs2386522	0.00311908	20	24.6206	0.165733	0.216333	235.011	0.133117
ENSG00000280353	19	48701364	48702977	328	rs12461815	rs16981864	rs2386522	0.00311908	14	20.0068	0.0508269	0.129926	163.822	0.031394
ENSG00000268583	19	48707328	48718008	415	rs274860	rs78108715	rs2386522	0.00311908	15	18.9106	0.112411	0.217815	162.823	0.0744014
ENSG00000268001	19	48758932	48761456	415	rs4802441	rs141275350	rs4802447	0.00723238	15	13.5021	0.478412	0.563574	126.901	0.396171
ENSG00000268186	19	48766157	48774540	420	rs3786738	rs141159337	rs4802447	0.00723238	15	13.2182	0.509295	0.585448	123.533	0.432083
ENSG00000178150	19	48773338	48790865	444	rs55684312	rs35970658	rs4802447	0.00723238	15	15.7734	0.411384	0.397271	129.446	0.425863
ENSG00000105479	19	48799714	48825228	471	rs1125297	rs275843	rs150017460	0.0142969	15	12.4308	0.705562	0.64617	89.2011	0.752011
ENSG00000142227	19	48824766	48833810	334	rs11667463	rs62132011	rs56403795	0.0517984	14	6.53398	0.91703	0.951189	67.3396	0.754445
ENSG00000161558	19	48835613	48867316	337	rs11083928	rs11083934	rs56403795	0.0517984	16	9.7999	0.849041	0.876867	76.9297	0.806926
ENSG00000105467	19	48867624	48879634	266	rs75479282	rs77935146	rs56403795	0.0517984	15	10.3975	0.766359	0.794021	64.4872	0.732121
ENSG00000105438	19	48885832	48894808	242	rs8103581	rs117364706	rs1799284	0.050776	17	11.9869	0.777318	0.800929	68.4392	0.748667
ENSG00000105464	19	48896925	48948188	324	rs112525337	rs8110240	rs3107911	0.023626	19	19.2665	0.533835	0.439865	99.3267	0.622378
ENSG00000105447	19	48949098	48960279	229	rs76607635	rs10417886	rs3107911	0.023626	12	9.74825	0.551501	0.638036	68.4118	0.456785
ENSG00000182324	19	48958831	48970237	220	rs276721	rs73944803	rs3107911	0.023626	12	11.6747	0.499385	0.472143	64.6198	0.526636
ENSG00000268530	19	48968605	48972950	207	rs117650072	rs4802486	rs3107911	0.023626	10	12.2956	0.337149	0.265762	62.814	0.431862
ENSG00000268465	19	48969094	48975688	206	rs147564585	rs4802486	rs3107911	0.023626	10	12.4626	0.330211	0.255286	62.7355	0.432992
ENSG00000105443	19	48972465	48985571	217	rs276709	rs61385707	rs3107911	0.023626	11	13.3282	0.355857	0.272415	64.1333	0.466731
ENSG00000142235	19	48988528	49017192	253	rs1799282	rs56359636	rs3107911	0.023626	13	15.8388	0.311948	0.257943	81.1478	0.381612
ENSG00000287603	19	49050894	49100495	382	rs61745738	rs73581711	rs111862740	0.0260718	17	13.4722	0.810417	0.704047	70.8951	0.864476
ENSG00000088002	19	49055429	49102682	379	rs10409417	rs141256065	rs111862740	0.0260718	17	13.6196	0.812639	0.693821	71.1644	0.86939
ENSG00000105523	19	49103218	49118333	326	rs12611321	rs448198	rs111862740	0.0260718	18	14.2896	0.751917	0.710024	73.6618	0.785029
ENSG00000177202	19	49109999	49110971	298	rs4801764	rs59530021	rs111862740	0.0260718	13	7.99441	0.843603	0.843964	53.7394	0.84324
ENSG00000063177	19	49118585	49122441	298	rs2544804	rs10414737	rs111862740	0.0260718	14	7.90301	0.850845	0.894317	61.7306	0.757864
ENSG00000268093	19	49122529	49127389	265	rs8108917	rs10418036	rs111862740	0.0260718	15	8.83773	0.842897	0.885848	60.0994	0.757738
ENSG00000063176	19	49122548	49133974	274	rs8108917	rs3826846	rs111862740	0.0260718	15	9.72024	0.78834	0.836959	66.58	0.709322
ENSG00000105516	19	49133287	49140636	239	rs2431141	rs35228311	rs111862740	0.0260718	16	14.8412	0.591822	0.536295	66.941	0.642182
ENSG00000063180	19	49141203	49149444	195	rs10407495	rs71370194	rs3826838	0.0461103	14	14.5186	0.500007	0.411835	60.7122	0.588177
ENSG00000232871	19	49141328	49185502	287	rs73053569	rs463631	rs3826838	0.0461103	16	12.6632	0.622681	0.697207	87.7468	0.531155
ENSG00000142233	19	49164664	49176338	201	rs425879	rs11882796	rs3826838	0.0461103	12	11.6999	0.444429	0.47007	65.6205	0.419495
ENSG00000176920	19	49199228	49209208	234	rs78123702	rs41308762	rs3826838	0.0461103	12	8.78597	0.565288	0.721095	79.5216	0.374241
ENSG00000176909	19	49215982	49222982	215	rs371690	rs78576492	rs739320	0.0089127	11	9.89272	0.39541	0.540063	81.7916	0.283598
ENSG00000105538	19	49223842	49243867	244	rs11880281	rs13343588	rs739320	0.0089127	16	20.2378	0.164502	0.209699	125.525	0.13432
ENSG00000182264	19	49244109	49250166	220	rs71370194	rs557106	rs739320	0.0089127	14	15.6495	0.178493	0.335243	120.416	0.116249
ENSG00000174951	19	49251268	49258647	237	rs16982241	rs837642	rs739320	0.0089127	15	15.5658	0.165124	0.411481	137.338	0.0959121
ENSG00000105550	19	49258781	49261590	211	rs504963	rs491459	rs739320	0.0089127	15	14.8934	0.174131	0.459124	128.743	0.0977122
ENSG00000206758	19	49296409	49296515	191	rs838147	rs62127970	rs739320	0.0089127	17	13.0586	0.254934	0.732257	135.05	0.108004
ENSG00000105552	19	49298319	49314286	231	rs12611211	rs837617	rs739320	0.0089127	18	14.8822	0.260106	0.670042	138.774	0.12252
ENSG00000286024	19	49310578	49313989	198	rs739320	rs546244	rs739320	0.0089127	15	13.4505	0.212829	0.567541	118.217	0.111128
ENSG00000087076	19	49316275	49339767	289	rs139333145	rs59420041	rs684959	0.0178184	16	15.7112	0.264197	0.473293	129.746	0.165642
ENSG00000105559	19	49340354	49371874	354	rs11880245	rs2287834	rs684959	0.0178184	15	16.7915	0.259914	0.331482	124.538	0.209426
ENSG00000087074	19	49375678	49379315	287	rs73059594	rs72626223	rs2387582	0.00958752	11	14.042	0.205555	0.230678	90.033	0.184777
ENSG00000104804	19	49384224	49402001	318	rs473464	rs61508151	rs2387582	0.00958752	13	16.0284	0.251708	0.2476	97.8554	0.255924
ENSG00000104805	19	49403569	49426629	330	rs142752291	rs7246565	rs2387582	0.00958752	15	18.171	0.280497	0.25378	106.683	0.311493
ENSG00000235191	19	49414187	49422148	296	rs55943779	rs1042265	rs2387582	0.00958752	14	17.2042	0.260805	0.245458	99.1527	0.277669
ENSG00000260366	19	49429428	49429701	239	rs687384	rs1862492	rs2387582	0.00958752	12	16.9823	0.198708	0.150263	90.8192	0.281801
ENSG00000104808	19	49436956	49448226	241	rs55764400	rs16981031	rs2387582	0.00958752	14	17.4721	0.272171	0.231893	88.2306	0.323716
ENSG00000087088	19	49458072	49465055	200	rs73063522	rs4802536	rs2387582	0.00958752	15	18.5993	0.26033	0.232468	93.5133	0.29364
ENSG00000267898	19	49467232	49468415	190	rs11880190	rs45581438	rs2387582	0.00958752	12	15.6489	0.230788	0.20785	89.1839	0.25817
ENSG00000087086	19	49468566	49470136	194	rs4802523	rs1056917	rs2387582	0.00958752	12	16.0532	0.217757	0.188811	89.6289	0.254975
ENSG00000104812	19	49471387	49496567	240	rs2287833	rs4802540	rs2387582	0.00958752	13	16.4155	0.266806	0.22742	91.326	0.317376
ENSG00000183207	19	49496819	49519227	231	rs79545002	rs34062410	rs72626227	0.0494008	14	11.5536	0.602398	0.642107	70.52	0.559111
ENSG00000104826	19	49519237	49520348	178	rs55945473	rs71352729	rs72626227	0.0494008	12	12.5847	0.399638	0.399937	56.9849	0.39934
ENSG00000268655	19	49520753	49523780	193	rs1039442	rs3810188	rs72626227	0.0494008	12	12.0231	0.417452	0.443825	64.9166	0.392188
ENSG00000104827	19	49526126	49527590	202	rs7246565	rs56658221	rs117676231	0.016298	13	13.0621	0.370555	0.443024	71.0895	0.309823
ENSG00000267335	19	49526210	49540152	232	rs7246565	rs143820545	rs117676231	0.016298	14	15.7156	0.286064	0.331052	84.6831	0.2493
ENSG00000267019	19	49528718	49529277	204	rs11878729	rs61475024	rs117676231	0.016298	13	12.8563	0.368382	0.458968	71.1714	0.295585
ENSG00000267099	19	49532983	49533598	206	rs11882285	rs73046775	rs117676231	0.016298	13	12.072	0.374834	0.521752	74.9	0.267073
ENSG00000104818	19	49535147	49536495	211	rs5464	rs34026633	rs117676231	0.016298	13	14.0798	0.300211	0.368251	78.0179	0.248135
ENSG00000267631	19	49538826	49540152	214	rs28637124	rs143820545	rs117676231	0.016298	12	13.1703	0.267632	0.356784	81.3522	0.207902
ENSG00000267685	19	49541736	49542295	215	rs7409311	rs7252855	rs117676231	0.016298	13	16.1361	0.228512	0.241857	80.3473	0.216335
ENSG00000268669	19	49545431	49545988	218	rs2287754	rs7250446	rs117676231	0.016298	13	14.5731	0.281641	0.334752	81.5068	0.23986
ENSG00000189052	19	49547105	49548568	219	rs3764617	rs148942360	rs117676231	0.016298	14	15.7197	0.261707	0.33079	88.1682	0.212318
ENSG00000213030	19	49550895	49552368	226	rs3764620	rs117167710	rs116929591	0.00405959	15	17.7307	0.207921	0.277091	102.353	0.163644
ENSG00000269706	19	49553474	49554103	227	rs4801787	rs143534274	rs116929591	0.00405959	14	16.9116	0.201801	0.26092	102.681	0.162424
ENSG00000196337	19	49557531	49562117	230	rs11558800	rs1058882	rs76688659	0.00275368	15	17.1467	0.197481	0.310172	115.289	0.14028
ENSG00000283663	19	49559050	49568333	238	rs3795044	rs35903102	rs76688659	0.00275368	16	21.7965	0.14586	0.149884	117.462	0.142032
ENSG00000283251	19	49559345	49562018	225	rs3795044	rs1058882	rs76688659	0.00275368	15	17.1133	0.197965	0.312135	115.289	0.14028
ENSG00000268108	19	49563870	49564389	216	rs2287759	rs112480126	rs76688659	0.00275368	15	18.2689	0.188984	0.248793	108.164	0.150462
ENSG00000225950	19	49564323	49568333	224	rs4802534	rs35903102	rs76688659	0.00275368	16	21.8484	0.154838	0.148155	104.523	0.162098
ENSG00000268287	19	49567516	49568113	211	rs45581438	rs35903102	rs76688659	0.00275368	16	18.8017	0.205663	0.279078	103.517	0.159921
ENSG00000104848	19	49570654	49575956	224	rs3795051	rs117614497	rs76688659	0.00275368	17	19.8353	0.223825	0.282741	108.705	0.182717
ENSG00000265675	19	49584589	49584885	218	rs7251022	rs75431720	rs76688659	0.00275368	19	19.035	0.328545	0.454592	101.728	0.242005
ENSG00000104852	19	49588676	49611862	283	rs10853805	rs4802577	rs4802577	0.00183831	23	28.0649	0.198437	0.213337	145.319	0.185253
ENSG00000104863	19	49617581	49621717	262	rs146346242	rs34333830	rs11667393	0.0013888	22	32.8718	0.0592237	0.0637002	173.798	0.0553292
ENSG00000221916	19	49621659	49622400	255	rs11673003	rs111930830	rs11667393	0.0013888	21	30.5253	0.0644559	0.0819301	170.357	0.0530678
ENSG00000177380	19	49622801	49654283	348	rs3810185	rs10403114	rs11667393	0.0013888	22	28.6667	0.0729108	0.154626	195.14	0.0472707
ENSG00000130528	19	49654455	49658653	279	rs10419811	rs8102409	rs11667393	0.0013888	19	23.0967	0.091644	0.233111	156.657	0.0558431
ENSG00000130529	19	49660998	49715093	440	rs1058882	rs2548475	rs60031049	0.000254579	24	38.3849	0.0226353	0.0316507	244.581	0.0176131
ENSG00000269009	19	49758729	49759359	271	rs1175823	rs66967196	rs60031049	0.000254579	12	26.3001	0.0120078	0.0097316	147.704	0.0156728
ENSG00000235555	19	49778376	49778677	251	rs116924700	rs7256363	rs60031049	0.000254579	11	23.5203	0.020951	0.0149145	110.939	0.035163
ENSG00000063127	19	49792895	49828472	299	rs117020686	rs2288481	rs62126171	0.00106718	10	18.0728	0.0845657	0.0537481	83.7478	0.188717
ENSG00000265407	19	49812054	49812125	187	rs1625215	rs12709914	rs62126171	0.00106718	10	13.5365	0.216124	0.195203	57.3083	0.241109
ENSG00000197813	19	49834782	49843560	218	rs11083969	rs10413687	rs11083969	0.0401417	6	3.09887	0.744273	0.796339	27.6269	0.668649
ENSG00000104894	19	49838428	49846592	227	rs354004	rs11083971	rs17272791	0.117123	6	2.96135	0.792147	0.813682	24.4814	0.765994
ENSG00000074219	19	49843852	49865714	262	rs45549132	rs11672370	rs17272791	0.117123	7	3.30088	0.863694	0.855845	25.7055	0.870779
ENSG00000268157	19	49859409	49861026	243	rs2569381	rs76060370	rs17272791	0.117123	7	3.00248	0.892166	0.884773	22.2313	0.898698
ENSG00000104901	19	49865040	49878373	260	rs144013016	rs12974629	rs12974629	0.0764258	8	3.87416	0.812608	0.868295	37.5978	0.698231
ENSG00000268686	19	49871815	49891348	266	rs353982	rs111174366	rs4802605	0.0199761	10	9.44653	0.54644	0.490314	46.4707	0.599827
ENSG00000161609	19	49891476	49921247	309	rs118185621	rs117186632	rs4802605	0.0199761	14	13.007	0.586372	0.525975	64.3425	0.641058
ENSG00000142538	19	49925676	49926698	243	rs75747868	rs12973733	rs4802605	0.0199761	15	14.9478	0.53611	0.455181	58.701	0.612692
ENSG00000261949	19	49927006	49932244	255	rs66837471	rs117486964	rs4802605	0.0199761	16	14.595	0.627737	0.554478	61.0471	0.689173
ENSG00000104888	19	49932658	49945617	265	rs7247883	rs701717	rs4802605	0.0199761	18	17.2039	0.601395	0.509134	67.9873	0.679141
ENSG00000104872	19	49949555	49956754	214	rs7248502	rs141409212	rs4802605	0.0199761	20	17.984	0.623514	0.588461	68.1481	0.655681
ENSG00000161618	19	49956482	49974307	222	rs7256479	rs142841518	rs4802605	0.0199761	22	19.7999	0.586888	0.595556	80.707	0.578087
ENSG00000269469	19	49966009	49989488	246	rs118123822	rs73057945	rs4802605	0.0199761	22	19.8107	0.548995	0.594878	89.1648	0.50098
ENSG00000090554	19	49977464	49989488	230	rs73053944	rs73057945	rs4802605	0.0199761	17	17.3662	0.476572	0.429837	75.5584	0.524334
ENSG00000273189	19	49977843	49990894	234	rs73053944	rs77229696	rs4802605	0.0199761	17	17.0317	0.493572	0.452218	75.8476	0.535143
ENSG00000142541	19	49990767	49996314	256	rs2335089	rs45482295	rs185216186	0.0219146	15	13.1556	0.589691	0.590283	69.4838	0.589098
ENSG00000201675	19	49993222	49993305	233	rs11672810	rs111562439	rs185216186	0.0219146	14	11.8451	0.59996	0.618738	65.4184	0.580434
ENSG00000199631	19	49993872	49993956	233	rs11673671	rs111652750	rs185216186	0.0219146	14	11.8452	0.594254	0.618736	66.1031	0.568569
ENSG00000202503	19	49994161	49994231	233	rs113922658	rs111648367	rs185216186	0.0219146	14	11.8049	0.598073	0.621968	65.0173	0.572982
ENSG00000200259	19	49994432	49994517	235	rs118004903	rs113784288	rs185216186	0.0219146	14	11.8014	0.598008	0.622252	65.0387	0.572533
ENSG00000142534	19	49999622	50002965	252	rs7462	rs74658802	rs185216186	0.0219146	14	11.6517	0.622801	0.63425	66.6718	0.611008
ENSG00000200530	19	50000977	50001063	245	rs4384693	rs10417973	rs185216186	0.0219146	13	10.6121	0.613933	0.64328	64.6969	0.58242
ENSG00000207782	19	50004042	50004125	246	rs6509432	rs56709164	rs185216186	0.0219146	14	12.8112	0.608587	0.541445	63.1994	0.667081
ENSG00000268681	19	50005689	50005896	246	rs17206882	rs113729752	rs185216186	0.0219146	16	16.4787	0.541864	0.420076	69.4433	0.652904
ENSG00000104870	19	50010073	50029685	267	rs12974414	rs67179000	rs185216186	0.0219146	17	15.6253	0.651218	0.550536	73.5543	0.727652
ENSG00000142552	19	50031260	50050219	271	rs4802611	rs73058052	rs185216186	0.0219146	15	8.69761	0.850647	0.89279	62.8557	0.763571
ENSG00000142546	19	50058725	50093519	314	rs113176985	rs113751054	rs113751054	0.00197252	14	12.0501	0.54487	0.602283	86.7978	0.484396
ENSG00000207073	19	50069929	50070029	227	rs56164649	rs73058080	rs149836518	0.0523371	13	11.1965	0.702974	0.594361	49.8446	0.775742
ENSG00000126460	19	50083903	50094261	264	rs73582454	rs113751054	rs113751054	0.00197252	12	5.99126	0.849376	0.916522	61.1274	0.556996
ENSG00000126464	19	50094439	50129696	263	rs8100016	rs3745469	rs117573928	0.00186644	15	19.9576	0.234484	0.173565	93.3607	0.338316
ENSG00000268636	19	50129251	50129696	187	rs10410923	rs3745469	rs117573928	0.00186644	12	19.1018	0.120653	0.0861	79.2002	0.195835
ENSG00000126458	19	50138549	50143400	181	rs118087022	rs74633762	rs74633762	0.00106633	14	19.9119	0.152828	0.132943	86.8451	0.178975
ENSG00000126461	19	50145466	50161899	211	rs11878568	rs189327343	rs74633762	0.00106633	16	19.7781	0.18032	0.230381	107.255	0.146762
ENSG00000126456	19	50162826	50169132	187	rs113817466	rs28750115	rs74633762	0.00106633	17	19.3234	0.160902	0.310287	109.515	0.104513
ENSG00000126453	19	50168399	50177173	202	rs11083980	rs114075582	rs74633762	0.00106633	17	18.8285	0.159731	0.338464	112.781	0.09965
ENSG00000126457	19	50179043	50192286	184	rs112769502	rs73064023	rs74633762	0.00106633	19	18.5568	0.21949	0.48558	109.896	0.126607
ENSG00000268677	19	50192110	50193830	151	rs113751054	rs111814383	rs74633762	0.00106633	18	17.2059	0.221591	0.508993	98.467	0.124666
ENSG00000224420	19	50192851	50193832	150	rs184817754	rs111814383	rs74633762	0.00106633	19	16.8502	0.302194	0.600015	91.5041	0.164694
ENSG00000169169	19	50194155	50216988	188	rs184817754	rs67006152	rs74633762	0.00106633	21	23.2657	0.16494	0.329976	119.467	0.105145
ENSG00000243829	19	50222755	50223338	163	rs881785	rs76668316	rs74633762	0.00106633	20	21.3197	0.252338	0.378536	91.1957	0.180566
ENSG00000126467	19	50243010	50266563	242	rs45613034	rs35816883	rs59755901	0.00786304	20	23.036	0.349282	0.287033	88.8133	0.426826
ENSG00000206599	19	50267781	50267887	187	rs62128132	rs116943488	rs7252978	0.0173029	17	18.3728	0.425976	0.365696	65.2676	0.49211
ENSG00000196961	19	50270258	50310371	255	rs61165577	rs199688971	rs7252978	0.0173029	22	21.8599	0.505353	0.468277	96.1996	0.542285
ENSG00000010361	19	50310123	50320633	219	rs73066017	rs2305922	rs28794768	0.0314807	17	20.0013	0.367872	0.274164	86.1993	0.492757
ENSG00000269194	19	50312190	50312995	199	rs112289524	rs16981493	rs28794768	0.0314807	16	18.6392	0.412558	0.287814	68.4486	0.569864
ENSG00000104973	19	50321539	50343640	237	rs4801806	rs56359967	rs1290655	0.0505409	16	13.2712	0.653634	0.652832	71.4941	0.654433
ENSG00000268006	19	50341896	50354933	221	rs17370523	rs55853951	rs1290655	0.0505409	17	11.8742	0.75666	0.807692	72.2154	0.680484
ENSG00000104960	19	50353992	50364001	218	rs1003424	rs182869648	rs1290655	0.0505409	21	18.7189	0.684124	0.60317	74.5509	0.74514
ENSG00000268047	19	50356144	50358224	196	rs28736735	rs1290748	rs1290655	0.0505409	19	17.6682	0.645821	0.544695	69.1169	0.723293
ENSG00000265954	19	50357848	50357908	187	rs114198499	rs78331666	rs1290655	0.0505409	19	11.1464	0.870386	0.918814	68.9378	0.715121
ENSG00000269352	19	50360227	50362546	199	rs62129186	rs1984656	rs1290655	0.0505409	19	12.2493	0.83273	0.874694	69.6282	0.756441
ENSG00000039650	19	50363139	50381608	241	rs4801807	rs3826777	rs1290655	0.0505409	20	11.4837	0.898858	0.932701	78.4305	0.804907
ENSG00000204673	19	50372290	50381716	217	rs117109971	rs3826777	rs1290655	0.0505409	20	11.502	0.9007	0.93215	70.6888	0.820535
ENSG00000104946	19	50380923	50392007	240	rs1530882	rs283534	rs1290655	0.0505409	21	10.4371	0.955404	0.97266	72.6598	0.8818
ENSG00000104951	19	50392911	50432796	354	rs921470	rs8104102	rs1290655	0.0505409	26	14.462	0.960149	0.966396	85.1338	0.95107
ENSG00000213024	19	50410082	50433020	322	rs199688971	rs35464650	rs62115161	0.0799424	24	11.3022	0.978467	0.986689	72.7745	0.943965
ENSG00000269179	19	50412758	50461648	383	rs1290646	rs3786676	rs62115161	0.0799424	22	15.0747	0.911391	0.859013	80.1082	0.935791
ENSG00000169136	19	50431959	50437192	295	rs8109732	rs3786671	rs62115161	0.0799424	22	12.3089	0.943862	0.950667	69.1552	0.934911
ENSG00000161640	19	50452242	50464429	317	rs12981001	rs11083996	rs62115161	0.0799424	18	11.7495	0.917508	0.859895	59.6279	0.94193
ENSG00000221125	19	50452574	50452784	298	rs12981001	rs283516	rs62115161	0.0799424	18	11.6164	0.912449	0.866396	59.0394	0.935227
ENSG00000161643	19	50472857	50479076	300	rs7246947	rs4802648	rs62115161	0.0799424	15	9.60072	0.944004	0.844076	41.3671	0.966179
ENSG00000105053	19	50479725	50529203	375	rs1290745	rs117041806	rs17312204	0.0524362	15	8.21301	0.935467	0.914959	53.0192	0.948077
ENSG00000142528	19	50528971	50556671	248	rs12984584	rs137869194	rs17312204	0.0524362	8	5.60596	0.80298	0.691275	27.5114	0.859832
ENSG00000269091	19	50546453	50554319	188	rs2304113	rs137869194	rs17312204	0.0524362	8	4.93443	0.80123	0.764561	25.6153	0.829038
ENSG00000204666	19	50553846	50570050	170	rs147702874	rs137869194	rs17312204	0.0524362	8	4.70233	0.825834	0.788866	22.833	0.852621
ENSG00000269540	19	50562139	50563489	153	rs11083996	rs137869194	rs17312204	0.0524362	8	4.82901	0.827023	0.775686	22.4282	0.860556
ENSG00000267890	19	50578380	50579159	112	rs2278410	rs137869194	rs17312204	0.0524362	8	5.85097	0.770596	0.663921	18.2639	0.831662
ENSG00000287001	19	50624687	50651559	167	rs111793142	rs607630	rs111243472	0.0317302	14	12.789	0.689526	0.543202	39.1384	0.781222
ENSG00000161652	19	50655805	50666538	201	rs115487435	rs114768401	rs77162946	0.0293308	16	12.766	0.683894	0.689787	54.4432	0.677855
ENSG00000105357	19	50691443	50813799	695	rs115487435	rs638294	rs596605	0.0206989	41	31.3715	0.821372	0.861026	211.292	0.756044
ENSG00000267815	19	50813279	50813796	251	rs11882384	rs638294	rs9917109	0.0437682	20	13.4763	0.841143	0.856027	76.2448	0.82318
ENSG00000131398	19	50815194	50836772	269	rs1670723	rs2303044	rs9917109	0.0437682	21	13.5295	0.865783	0.888948	79.5707	0.831534
ENSG00000131408	19	50832910	50886645	261	rs788331	rs3816551	rs9917109	0.0437682	19	9.32156	0.945008	0.967749	68.3038	0.82443
ENSG00000131401	19	50837053	50848030	192	rs2434831	rs3219341	rs9917109	0.0437682	15	9.15816	0.816391	0.869104	56.3108	0.711012
ENSG00000131400	19	50861734	50869087	136	rs582016	rs3219433	rs9917109	0.0437682	9	7.27981	0.489598	0.608012	45.6494	0.373875
ENSG00000269392	19	50869137	50872588	125	rs10853812	rs80162089	rs11666177	0.0547777	9	4.88308	0.660796	0.844379	41.0614	0.290381
ENSG00000062822	19	50887461	50921275	199	rs60182980	rs2278999	rs185380593	0.00825588	11	5.5396	0.869239	0.902253	42.8429	0.806598
ENSG00000142539	19	50919056	50931666	174	rs1274514	rs75088928	rs185380593	0.00825588	12	7.93418	0.807004	0.790253	39.4353	0.82155
ENSG00000269404	19	50922195	50934571	176	rs1274513	rs10409679	rs185380593	0.00825588	12	7.9883	0.811231	0.786044	39.5549	0.831635
ENSG00000086967	19	50936149	50969578	238	rs3219281	rs2607238	rs185380593	0.00825588	15	8.33692	0.908667	0.909566	50.8644	0.90775
ENSG00000142530	19	50970042	50980105	232	rs3219454	rs1274696	rs185380593	0.00825588	16	9.94329	0.90419	0.869573	50.2669	0.924564
ENSG00000161671	19	50979657	50994128	251	rs75557930	rs73062475	rs185380593	0.00825588	17	10.671	0.898755	0.873148	58.1132	0.915964
ENSG00000268854	19	50983376	50986608	222	rs3810276	rs1014205	rs185380593	0.00825588	14	5.90485	0.955095	0.968833	44.5621	0.920153
ENSG00000268518	19	50990067	50990895	217	rs1673033	rs6509478	rs185380593	0.00825588	15	6.53034	0.951368	0.969398	52.5625	0.883897
ENSG00000161677	19	51009255	51014477	203	rs1726808	rs8100164	rs185380593	0.00825588	16	7.08043	0.953328	0.971679	53.3268	0.871074
ENSG00000204653	19	51014857	51017947	196	rs8113377	rs8100164	rs141508510	0.0595288	15	5.6398	0.975319	0.985184	44.8159	0.926832
ENSG00000131409	19	51020149	51071692	268	rs1274601	rs11880443	rs2042279	0.0131266	20	13.0839	0.816221	0.873755	86.9501	0.690641
ENSG00000268231	19	51058627	51061226	198	rs4802712	rs11880443	rs2042279	0.0131266	16	10.0716	0.782529	0.862862	71.949	0.587315
ENSG00000213023	19	51124564	51143138	182	rs4308052	rs67382603	rs2042279	0.0131266	13	16.4732	0.195322	0.22452	90.4596	0.172148
ENSG00000235034	19	51152702	51162567	119	rs4372795	rs10424127	rs2042279	0.0131266	14	17.9254	0.267116	0.210201	60.2715	0.350338
ENSG00000161681	19	51162512	51223059	168	rs71355160	rs8101336	rs4801844	0.035816	17	13.7899	0.675956	0.681912	64.0271	0.669859
ENSG00000105472	19	51226621	51228965	86	rs7255685	rs8101336	rs8101336	0.0776132	9	7.33842	0.725019	0.60193	22.6039	0.800039
ENSG00000269565	19	51261639	51262449	153	rs3745530	rs2434449	rs10853825	0.0540456	10	8.71743	0.548571	0.559114	45.3435	0.537919
ENSG00000142511	19	51273721	51274989	197	rs10414114	rs2659104	rs4802745	0.0275859	10	10.2316	0.446148	0.420417	57.0011	0.472608
ENSG00000261341	19	51279398	51296399	256	rs4801852	rs266848	rs4802748	0.0136192	17	16.6203	0.414799	0.480364	104.581	0.355813
ENSG00000142513	19	51293672	51298476	232	rs34615847	rs4802752	rs4802748	0.0136192	16	15.4269	0.383352	0.49362	100.511	0.295668
ENSG00000268375	19	51295942	51296841	227	rs35522166	rs56397626	rs4802748	0.0136192	16	15.766	0.366966	0.469405	99.1526	0.286823
ENSG00000167747	19	51300944	51308186	269	rs11668569	rs266882	rs4802748	0.0136192	18	15.7084	0.421212	0.61289	123.006	0.27106
ENSG00000221381	19	51302289	51302379	231	rs8107313	rs266869	rs4802748	0.0136192	13	13.9276	0.284375	0.378964	101.834	0.219966
ENSG00000221241	19	51302699	51302789	232	rs8101336	rs55848944	rs4802748	0.0136192	13	13.9266	0.278596	0.379035	103.021	0.212315
ENSG00000220988	19	51305585	51305675	248	rs113273446	rs266863	rs4802748	0.0136192	14	13.8361	0.346268	0.46199	109.796	0.261748
ENSG00000284711	19	51311402	51315963	318	rs113273446	rs8112276	rs266875	0.000623793	18	20.766	0.123898	0.291384	195.493	0.0760183
ENSG00000180279	19	51312131	51322136	359	rs113273446	rs73592831	rs266875	0.000623793	18	25.3756	0.0607502	0.114914	229.052	0.0410921
ENSG00000167748	19	51322402	51327043	398	rs113273446	rs2664155	rs266875	0.000623793	18	24.0223	0.0683979	0.154298	236.658	0.0435399
ENSG00000174562	19	51328545	51340469	432	rs113273446	rs2659117	rs266875	0.000623793	20	24.2542	0.0896488	0.231466	241.653	0.0544507
ENSG00000267968	19	51333786	51354345	476	rs113273446	rs806024	rs266875	0.000623793	21	25.9143	0.0941389	0.209736	247.776	0.0596594
ENSG00000142515	19	51358171	51364020	422	rs55859860	rs2978642	rs266875	0.000623793	21	23.9177	0.0947366	0.297066	241.328	0.0545351
ENSG00000167751	19	51364824	51383823	491	rs171953	rs8099967	rs266875	0.000623793	26	27.8704	0.114481	0.364865	264.587	0.0645037
ENSG00000197588	19	51385352	51399654	527	rs2659056	rs55924070	rs266875	0.000623793	26	25.6676	0.243659	0.481488	241.496	0.146127
ENSG00000167749	19	51409607	51414651	451	rs174776	rs12459585	rs266875	0.000623793	23	27.9	0.162106	0.219586	192.931	0.12711
ENSG00000228674	19	51430335	51430827	353	rs8105275	rs118183979	rs1654537	0.0311184	19	14.5172	0.660655	0.75275	106.928	0.527764
ENSG00000167754	19	51446559	51456349	418	rs998771	rs2659096	rs1654537	0.0311184	22	18.4496	0.603829	0.679023	128.149	0.514702
ENSG00000269495	19	51453441	51466905	423	rs2569536	rs2739432	rs1654537	0.0311184	22	18.4677	0.607536	0.677926	129.182	0.52449
ENSG00000167755	19	51461887	51472929	431	rs2242670	rs77303625	rs1654537	0.0311184	21	17.5893	0.580702	0.674823	135.774	0.470224
ENSG00000279676	19	51465453	51466037	381	rs118154507	rs2739429	rs1654537	0.0311184	19	16.3692	0.586174	0.63252	110.514	0.535787
ENSG00000267879	19	51471449	51515385	492	rs2659079	rs2691261	rs62117667	0.00254156	26	26.7212	0.385285	0.424065	179.026	0.349754
ENSG00000169035	19	51479724	51487355	373	rs8111539	rs12971366	rs3760738	0.0102287	19	13.2963	0.710499	0.823064	116.825	0.483017
ENSG00000129455	19	51499263	51505967	310	rs55924070	rs2569472	rs62117667	0.00254156	19	18.3331	0.270638	0.500299	140.138	0.164697
ENSG00000269741	19	51499274	51512837	325	rs55924070	rs8111207	rs62117667	0.00254156	21	19.5453	0.303701	0.5502	145.416	0.179896
ENSG00000213022	19	51505764	51512890	311	rs2739412	rs8111207	rs62117667	0.00254156	19	19.4259	0.253047	0.429839	142.613	0.166193
ENSG00000129451	19	51515995	51523431	323	rs1654537	rs79321884	rs62117667	0.00254156	21	21.7288	0.36481	0.415282	132.025	0.320629
ENSG00000268739	19	51517630	51517990	308	rs78353057	rs10500306	rs62117667	0.00254156	19	21.9745	0.295645	0.285527	124.997	0.306269
ENSG00000167757	19	51525472	51531295	322	rs1654532	rs66613646	rs62117667	0.00254156	23	22.7289	0.463201	0.476693	120.461	0.44984
ENSG00000186474	19	51532348	51538486	334	rs1654526	rs150672807	rs62117667	0.00254156	24	21.8593	0.485481	0.587663	133.578	0.386116
ENSG00000268906	19	51533332	51537591	321	rs2659065	rs2691232	rs62117667	0.00254156	23	21.7717	0.448752	0.534065	127.823	0.370134
ENSG00000268390	19	51547063	51555334	313	rs139248733	rs12983578	rs62117667	0.00254156	26	29.3018	0.230953	0.297535	167.655	0.185566
ENSG00000167759	19	51558883	51568371	291	rs11673588	rs12983942	rs2691250	0.000128525	29	38.0401	0.0391663	0.121447	236.445	0.0232276
ENSG00000129437	19	51580752	51587502	246	rs11669237	rs56915529	rs62115964	5.75281e-05	28	45.5738	0.00596821	0.0192824	276.182	0.00353003
ENSG00000142544	19	51600863	51611666	208	rs2691239	rs273671	rs62115964	5.75281e-05	28	43.9159	0.00827429	0.0283224	251.352	0.00484357
ENSG00000268581	19	51623244	51626222	165	rs7351079	rs2455064	rs62115964	5.75281e-05	20	41.1104	0.00233133	0.00360548	235.703	0.00172258
ENSG00000129450	19	51628163	51639908	187	rs2569485	rs12461542	rs62115964	5.75281e-05	20	52.8001	0.000145102	8.69582e-05	279.541	0.000437896
ENSG00000267990	19	51641227	51641891	153	rs2569495	rs10421852	rs62115964	5.75281e-05	15	39.9	0.000352042	0.000469523	253.013	0.000281585
ENSG00000168995	19	51645556	51656783	167	rs2691272	rs12972523	rs62115964	5.75281e-05	16	42.9832	7.24724e-05	0.000281081	281.302	4.1599e-05
ENSG00000267895	19	51647083	51647453	145	rs11878218	rs11084055	rs62115964	5.75281e-05	13	39.7994	8.68154e-05	0.000148896	252.821	6.12697e-05
ENSG00000269072	19	51656180	51685222	207	rs77719346	rs74796228	rs62115964	5.75281e-05	17	49.8276	2.16415e-05	4.49237e-05	274.805	1.42541e-05
ENSG00000269681	19	51658545	51658881	139	rs12462533	rs7253654	rs62115964	5.75281e-05	15	43.7008	2.24431e-05	0.000122469	237.766	1.23535e-05
ENSG00000171101	19	51670585	51676780	157	rs62115964	rs3826656	rs62115964	5.75281e-05	14	52.2514	4.74125e-06	2.54935e-06	195.821	3.3815e-05
ENSG00000268336	19	51688161	51694065	173	rs1710378	rs8103085	rs34528093	0.000255932	14	33.3057	0.00320336	0.00260238	141.088	0.00416524
ENSG00000268652	19	51697374	51698796	177	rs182126	rs169275	rs34528093	0.000255932	13	32.4309	0.00272894	0.00207294	136.434	0.00399232
ENSG00000269253	19	51702111	51704705	203	rs182126	rs9676731	rs34528093	0.000255932	14	33.5134	0.00332317	0.00242805	142.987	0.00526359
ENSG00000268849	19	51714336	51715344	210	rs1710362	rs11084064	rs34528093	0.000255932	15	32.8462	0.00567932	0.00492927	143.68	0.00669856
ENSG00000105383	19	51728320	51747115	275	rs2134068	rs36078694	rs34528093	0.000255932	16	30.5323	0.0179598	0.0154298	152.066	0.0214807
ENSG00000179213	19	51749603	51772584	286	rs1568004	rs145441311	rs10419722	0.000501414	18	34.147	0.0220206	0.012079	139.716	0.120051
ENSG00000268595	19	51754485	51774433	283	rs73055137	rs10425676	rs273620	0.00296717	17	25.7654	0.123437	0.0788428	113.707	0.259514
ENSG00000268318	19	51774520	51784488	248	rs273640	rs3848559	rs34564964	0.0194976	17	25.2553	0.153438	0.0891399	92.045	0.394109
ENSG00000269021	19	51784116	51786276	239	rs74796228	rs35525343	rs34564964	0.0194976	17	26.9104	0.108167	0.0593953	92.341	0.389893
ENSG00000142549	19	51814898	51834145	317	rs2249782	rs2547318	rs34564964	0.0194976	24	23.9266	0.368935	0.465802	140.001	0.292017
ENSG00000186806	19	51834790	51845393	307	rs1354105	rs11669975	rs34564964	0.0194976	22	16.6505	0.579878	0.782343	125.868	0.30255
ENSG00000267905	19	51843949	51847371	301	rs8112146	rs2411321	rs34564964	0.0194976	22	16.3632	0.600484	0.79746	125.57	0.305529
ENSG00000105379	19	51848423	51869642	352	rs1875421	rs35546227	rs34564964	0.0194976	22	17.0667	0.523325	0.759667	136.456	0.263974
ENSG00000267984	19	51848423	51856547	323	rs1875421	rs11084079	rs34564964	0.0194976	22	16.5682	0.565883	0.786721	129.223	0.277208
ENSG00000269403	19	51853627	51871353	345	rs2062655	rs1010425	rs34564964	0.0194976	21	16.6836	0.44482	0.730099	137.517	0.216982
ENSG00000268520	19	51864966	51868798	323	rs4802779	rs35546227	rs34564964	0.0194976	21	13.7071	0.735628	0.881849	116.91	0.296779
ENSG00000160318	19	51870352	51872257	309	rs117887038	rs1833786	rs34564964	0.0194976	21	14.1887	0.69233	0.861357	113.016	0.291507
ENSG00000105374	19	51874860	51875955	308	rs34297802	rs9304712	rs34564964	0.0194976	20	14.7048	0.592579	0.793043	114.283	0.302146
ENSG00000105370	19	51883163	51891228	322	rs3887787	rs36515	rs1130426	0.0238878	20	14.5454	0.636265	0.801802	104.932	0.357479
ENSG00000262874	19	51891543	51893845	310	rs10424579	rs36519	rs1130426	0.0238878	18	15.0218	0.54259	0.660471	94.3465	0.412369
ENSG00000268889	19	51897742	51906904	321	rs12979526	rs2607266	rs1130426	0.0238878	20	15.981	0.596367	0.717803	94.317	0.439921
ENSG00000268144	19	51900009	51906780	314	rs1130426	rs2607266	rs1130426	0.0238878	20	16.0513	0.595789	0.713437	93.8842	0.445656
ENSG00000142512	19	51913274	51921057	289	rs11084069	rs2607260	rs36496	0.00356936	19	12.8863	0.720143	0.844342	91.1797	0.430096
ENSG00000254760	19	51917552	51918219	254	rs11084072	rs10423295	rs36496	0.00356936	16	9.67363	0.773352	0.883107	75.8147	0.412428
ENSG00000255441	19	51918978	51920679	257	rs3786625	rs2607260	rs36496	0.00356936	17	10.2663	0.793447	0.892073	78.3152	0.437605
ENSG00000268711	19	51929601	51929922	276	rs6509531	rs8106872	rs36496	0.00356936	13	9.62559	0.567226	0.724227	76.4441	0.373133
ENSG00000269181	19	51945633	51945904	289	rs10404198	rs73558870	rs36496	0.00356936	14	11.0128	0.515222	0.68503	87.627	0.337193
ENSG00000105366	19	51954101	51961710	386	rs11666269	rs13343377	rs36496	0.00356936	17	18.3902	0.262079	0.364635	141.963	0.197346
ENSG00000268957	19	51971614	51971890	404	rs4801865	rs1840827	rs36496	0.00356936	18	19.8539	0.23152	0.341103	160.698	0.169124
ENSG00000213822	19	51981793	51994555	492	rs10084140	rs8113077	rs36496	0.00356936	19	20.2973	0.172875	0.376889	211.178	0.1055
ENSG00000254521	19	51994481	52005054	508	rs36520	rs736575	rs36496	0.00356936	21	27.6511	0.115621	0.150327	240.052	0.0935476
ENSG00000268839	19	52008313	52008616	487	rs36493	rs10412859	rs36496	0.00356936	21	30.2204	0.0966696	0.0876481	232.876	0.107682
ENSG00000269580	19	52011827	52012565	491	rs36496	rs12973143	rs36496	0.00356936	20	26.6067	0.133029	0.146697	226.552	0.121575
ENSG00000105492	19	52021073	52035110	540	rs36502	rs35431178	rs8182477	0.00550322	21	24.3667	0.204128	0.27563	225.36	0.159312
ENSG00000268777	19	52022985	52023514	496	rs2607256	rs1457095	rs8182477	0.00550322	20	24.4519	0.176828	0.22321	210.934	0.145216
ENSG00000269130	19	52063375	52063843	393	rs16982761	rs4802828	rs8182477	0.00550322	21	24.8391	0.240502	0.254202	196.845	0.227948
ENSG00000268267	19	52067050	52068163	395	rs16982764	rs7251234	rs8182477	0.00550322	24	29.6651	0.231415	0.196101	189.858	0.27838
ENSG00000105497	19	52074536	52095763	405	rs2902665	rs79955662	rs8182477	0.00550322	27	31.6656	0.260069	0.244695	199.165	0.276976
ENSG00000289037	19	52095701	52097630	300	rs73067324	rs79955662	rs10414899	0.0228271	26	29.3818	0.384162	0.29401	132.977	0.498071
ENSG00000269388	19	52097814	52109403	347	rs1457093	rs35782908	rs16982895	0.00495078	29	32.9013	0.363708	0.281736	152.997	0.469947
ENSG00000267808	19	52102542	52103723	291	rs76743249	rs4802835	rs10414899	0.0228271	25	25.0037	0.530255	0.462164	116.154	0.595716
ENSG00000268500	19	52114213	52133654	441	rs8108872	rs11084105	rs16982895	0.00495078	26	30.1166	0.309083	0.262807	182.49	0.366719
ENSG00000244071	19	52124389	52124954	367	rs7260533	rs10404185	rs16982895	0.00495078	26	30.5458	0.273707	0.245617	174.159	0.306814
ENSG00000105501	19	52133354	52148798	422	rs17716848	rs8109852	rs78367065	0.00407596	24	31.448	0.187839	0.141281	199.728	0.269711
ENSG00000254415	19	52142731	52150078	391	rs1054328	rs8109852	rs78367065	0.00407596	23	27.2883	0.244498	0.243895	190.997	0.245104
ENSG00000273837	19	52142731	52143184	378	rs1054328	rs73054869	rs16982895	0.00495078	22	25.8443	0.254655	0.258426	177.429	0.250969
ENSG00000243469	19	52152115	52152863	347	rs57419679	rs10408429	rs78367065	0.00407596	20	27.2109	0.167971	0.129433	167.362	0.233513
ENSG00000269959	19	52188616	52196709	410	rs150033555	rs7250851	rs10424044	0.0026998	22	41.005	0.0151206	0.00822989	240.139	0.0909943
ENSG00000182310	19	52192381	52215640	463	rs150033555	rs146060424	rs10424044	0.0026998	28	47.1753	0.0225575	0.0131263	287.524	0.0791436
ENSG00000207550	19	52195865	52195934	407	rs150033555	rs8104151	rs10424044	0.0026998	21	41.0609	0.010429	0.0055107	237.145	0.0946105
ENSG00000198972	19	52196039	52196117	408	rs150033555	rs8104633	rs10424044	0.0026998	21	41.2006	0.0100426	0.0052953	237.145	0.0946105
ENSG00000208008	19	52196507	52196592	410	rs150033555	rs7250851	rs10424044	0.0026998	22	41.005	0.0151206	0.00822989	240.139	0.0909943
ENSG00000105509	19	52216365	52227244	411	rs78488941	rs56219235	rs10424044	0.0026998	31	46.3511	0.0514624	0.0376085	260.32	0.0811272
ENSG00000171051	19	52248425	52307363	621	rs4802840	rs72626248	rs10424044	0.0026998	36	48.9965	0.0705942	0.0728308	357.016	0.0684889
ENSG00000171049	19	52255279	52273784	442	rs115378814	rs74680322	rs10424044	0.0026998	36	48.5527	0.0622195	0.0789351	313.936	0.0512951
ENSG00000286236	19	52274564	52276422	389	rs57489825	rs4802874	rs10424044	0.0026998	30	42.1264	0.0609661	0.0698086	271.451	0.0540927
ENSG00000187474	19	52298410	52329443	554	rs2008381	rs6509589	rs76280041	0.00398963	22	26.9897	0.129779	0.211618	250.783	0.0922128
ENSG00000161551	19	52308069	52394203	742	rs61563008	rs8108525	rs76280041	0.00398963	21	27.3179	0.150498	0.160577	266.896	0.141529
ENSG00000268316	19	52343024	52344198	481	rs8102075	rs1433083	rs62107504	0.00603209	13	19.1092	0.142156	0.119757	153.714	0.173848
ENSG00000269483	19	52346131	52346568	475	rs2215319	rs892039	rs62107504	0.00603209	12	14.2039	0.228813	0.287878	145.688	0.187239
ENSG00000283236	19	52363495	52366489	457	rs7247412	rs58425167	rs62107504	0.00603209	10	12.9451	0.204472	0.226756	117.09	0.185697
ENSG00000268095	19	52391278	52403716	470	rs721891	rs68124997	rs62107504	0.00603209	11	11.9366	0.295881	0.368431	116.365	0.241573
ENSG00000198093	19	52392488	52408293	482	rs10407041	rs12459170	rs62107504	0.00603209	11	9.49455	0.389824	0.576341	112.125	0.255532
ENSG00000283285	19	52417928	52420956	384	rs10414104	rs114941265	rs62107506	0.00648445	9	9.18953	0.295128	0.419966	89.9225	0.215584
ENSG00000176024	19	52430400	52452012	404	rs3764540	rs12459638	rs117988425	0.0189284	9	9.61198	0.381702	0.382801	75.7043	0.380605
ENSG00000269235	19	52452375	52484620	383	rs16983215	rs8112458	rs117988425	0.0189284	10	6.92277	0.583933	0.732715	77.8148	0.390864
ENSG00000256683	19	52467593	52490109	365	rs16983230	rs28379522	rs117988425	0.0189284	9	6.86943	0.578995	0.650711	63.0045	0.498231
ENSG00000197619	19	52494585	52511483	339	rs12463058	rs78336183	rs117988425	0.0189284	9	7.69801	0.54185	0.564842	58.7176	0.518411
ENSG00000142556	19	52516018	52533493	325	rs73066986	rs112998752	rs117988425	0.0189284	9	7.30959	0.555679	0.604921	56.9556	0.503613
ENSG00000256087	19	52534631	52598991	505	rs11669564	rs12611229	rs117988425	0.0189284	12	9.09257	0.642638	0.695004	89.1843	0.580557
ENSG00000275055	19	52552260	52553007	283	rs73052043	rs117962512	rs142597638	0.0432781	7	3.79993	0.71383	0.802512	43.2898	0.56001
ENSG00000260160	19	52561743	52566956	329	rs61656948	rs75462129	rs142597638	0.0432781	6	4.16171	0.618545	0.654803	42.4332	0.578764
ENSG00000197608	19	52567718	52599018	399	rs11665783	rs12611229	rs142597638	0.0432781	11	7.49434	0.710491	0.757756	71.1072	0.649195
ENSG00000270248	19	52613571	52613979	333	rs12151130	rs17769264	rs34191801	0.0493392	12	8.43271	0.695622	0.750468	71.6121	0.623452
ENSG00000204611	19	52616344	52643191	410	rs80200138	rs111939795	rs35387212	0.0403831	19	17.4596	0.557069	0.558759	114.308	0.555375
ENSG00000267827	19	52633801	52674786	473	rs17779439	rs8101990	rs6509627	0.022271	23	21.1492	0.477322	0.571975	157.028	0.386418
ENSG00000268458	19	52645879	52647409	330	rs4566288	rs78167475	rs35387212	0.0403831	20	16.9647	0.576128	0.655263	115.777	0.486362
ENSG00000243680	19	52646296	52646589	329	rs8100579	rs78167475	rs35387212	0.0403831	20	16.9315	0.581209	0.657418	114.13	0.494393
ENSG00000196267	19	52657117	52674896	370	rs79095445	rs3745097	rs6509627	0.022271	24	20.8855	0.505462	0.645472	147.171	0.363445
ENSG00000267927	19	52674411	52680255	330	rs111367041	rs111484780	rs6509627	0.022271	23	20.3135	0.467633	0.622936	140.885	0.325485
ENSG00000105568	19	52693301	52732771	488	rs12608758	rs62110401	rs117893720	0.0220229	20	18.054	0.419389	0.583853	171.493	0.287703
ENSG00000268015	19	52725478	52734547	412	rs117514196	rs10416641	rs117893720	0.0220229	13	11.8953	0.408284	0.536251	124.191	0.304079
ENSG00000277562	19	52745018	52745693	423	rs73937434	rs1048399	rs74507237	0.0217209	12	13.8829	0.305299	0.308246	112.294	0.302389
ENSG00000207265	19	52762329	52762440	439	rs55955399	rs11667008	rs74507237	0.0217209	14	13.8683	0.474578	0.459571	100.526	0.4897
ENSG00000196214	19	52772840	52799299	514	rs2288409	rs8104612	rs74507237	0.0217209	17	12.969	0.692402	0.738262	115.147	0.63527
ENSG00000208002	19	52785050	52785146	392	rs16983610	rs80207096	rs74507237	0.0217209	16	14.37	0.544264	0.571168	101.245	0.516709
ENSG00000269102	19	52788033	52801173	441	rs10403283	rs321955	rs74507237	0.0217209	18	12.7677	0.728817	0.805184	113.271	0.600158
ENSG00000198464	19	52800422	52829175	487	rs16983648	rs182751	rs74507237	0.0217209	21	13.4811	0.840724	0.890841	119.492	0.725513
ENSG00000269535	19	52803946	52848482	534	rs10416373	rs11673696	rs74507237	0.0217209	22	14.6626	0.846794	0.876305	122.534	0.801151
ENSG00000167554	19	52839496	52871031	425	rs8100167	rs4801914	rs72483955	0.0234622	18	9.39116	0.95207	0.949981	65.8702	0.953993
ENSG00000221923	19	52873170	52889048	315	rs62110456	rs2608546	rs149702439	0.0440252	14	4.97571	0.982662	0.986148	43.5576	0.976837
ENSG00000269834	19	52892095	52901044	247	rs7259528	rs8110808	rs149702439	0.0440252	13	4.28146	0.983356	0.987812	34.61	0.973772
ENSG00000277977	19	52895912	52896008	236	rs321961	rs1896644	rs149702439	0.0440252	12	3.69618	0.985674	0.988316	28.813	0.981489
ENSG00000167555	19	52901102	52921665	230	rs4802922	rs11084166	rs149702439	0.0440252	12	5.07485	0.96745	0.955432	28.2684	0.974374
ENSG00000269776	19	52929116	52929455	139	rs324089	rs1673905	rs149702439	0.0440252	9	3.89737	0.936199	0.918037	19.2859	0.947832
ENSG00000198633	19	52932401	52955568	161	rs2059818	rs12982862	rs149702439	0.0440252	9	2.49706	0.968308	0.980962	22.6328	0.9069
ENSG00000258405	19	52956806	53020135	228	rs2290745	rs329945	rs34724169	0.0181771	7	6.80144	0.35523	0.449842	49.6848	0.281549
ENSG00000288253	19	52956833	52962089	100	rs2290745	rs10582148	rs149702439	0.0440252	5	2.79477	0.674585	0.731589	17.3105	0.601888
ENSG00000278543	19	52976589	52978492	100	rs7255226	rs326458	rs4802965	0.0393985	5	3.51976	0.576887	0.6204	15.8642	0.530253
ENSG00000269349	19	53014535	53015595	157	rs11667947	rs8113404	rs34724169	0.0181771	4	6.18772	0.186979	0.185561	38.1348	0.188417
ENSG00000198482	19	53030905	53067717	320	rs1673912	rs1056185	rs115094898	0.0155373	12	10.0111	0.494888	0.61499	88.1716	0.376159
ENSG00000167562	19	53059075	53090427	404	rs12463002	rs62118519	rs115094898	0.0155373	13	11.9031	0.530825	0.535607	102.529	0.526029
ENSG00000289102	19	53061270	53062823	280	rs12463002	rs8110493	rs115094898	0.0155373	10	10.5924	0.351941	0.39014	80.8342	0.317833
ENSG00000242255	19	53067329	53067484	289	rs12462347	rs1046648	rs115094898	0.0155373	11	9.63479	0.442481	0.563506	86.7296	0.335674
ENSG00000268886	19	53079136	53088814	372	rs162278	rs12460641	rs115094898	0.0155373	13	12.0752	0.504162	0.52149	102.65	0.48681
ENSG00000123870	19	53091758	53100598	376	rs368922	rs57787120	rs115094898	0.0155373	13	12.9114	0.531657	0.454676	95.693	0.605156
ENSG00000167766	19	53097313	53193757	566	rs326439	rs7254023	rs8106247	0.013436	19	17.9505	0.596553	0.525747	137.908	0.658814
ENSG00000268970	19	53100952	53102140	363	rs34529833	rs79838449	rs115094898	0.0155373	13	13.841	0.483565	0.38514	96.7197	0.585131
ENSG00000269825	19	53153700	53193786	394	rs12971484	rs7254023	rs8106247	0.013436	14	10.0473	0.781004	0.758714	79.8383	0.800052
ENSG00000288953	19	53202606	53203913	236	rs329961	rs11084191	rs8106247	0.013436	11	9.05972	0.622491	0.61638	54.8981	0.628507
ENSG00000213020	19	53206066	53238326	253	rs61734108	rs10407941	rs8106247	0.013436	15	10.5271	0.770185	0.78534	61.1523	0.753195
ENSG00000189190	19	53253195	53290060	243	rs34312893	rs76826166	rs8109505	0.0704784	11	4.89463	0.935998	0.936162	33.0402	0.935834
ENSG00000198538	19	53300661	53360853	246	rs8110512	rs8109633	rs45473393	0.0224176	13	11.6105	0.856675	0.559808	43.1476	0.921022
ENSG00000255875	19	53313077	53313961	128	rs9797909	rs11084198	rs8109505	0.0704784	9	4.74527	0.863474	0.855924	24.53	0.870315
ENSG00000204604	19	53341263	53360902	195	rs113901203	rs8109633	rs45473393	0.0224176	8	4.49007	0.866022	0.810426	27.5032	0.897329
ENSG00000182986	19	53364104	53400946	122	rs35231921	rs12610471	rs116849452	0.00639821	6	7.7798	0.413304	0.254683	28.9067	0.624505
ENSG00000283695	19	53368622	53368682	115	rs35231921	rs28394029	rs116849452	0.00639821	5	7.63197	0.310607	0.177719	27.9601	0.57719
ENSG00000213793	19	53407668	53426723	164	rs35231921	rs1661959	rs116849452	0.00639821	9	10.6297	0.507971	0.301945	37.9294	0.708336
ENSG00000269646	19	53426635	53427328	116	rs62117504	rs16984219	rs116849452	0.00639821	9	10.8786	0.403929	0.28412	35.1371	0.557628
ENSG00000213801	19	53430388	53445854	150	rs75406521	rs11672138	rs116849452	0.00639821	12	12.915	0.433616	0.375249	50.5562	0.496831
ENSG00000221874	19	53431728	53466076	213	rs35140844	rs73068774	rs116849452	0.00639821	12	10.7075	0.519617	0.554136	59.9715	0.484632
ENSG00000180257	19	53452632	53466164	162	rs8109633	rs73068774	rs116849452	0.00639821	9	8.23236	0.472089	0.51091	45.0639	0.434079
ENSG00000269082	19	53459294	53484907	166	rs116849452	rs146457472	rs116849452	0.00639821	10	8.35411	0.509219	0.594291	48.7866	0.422841
ENSG00000242779	19	53470149	53541151	326	rs11669026	rs28691095	rs76207128	0.000527212	25	42.4748	0.0238646	0.0159714	189.916	0.0470705
ENSG00000268282	19	53507293	53508403	205	rs117502284	rs329711	rs117013712	0.00329149	15	17.5426	0.276854	0.287476	77.0805	0.266798
ENSG00000267943	19	53510765	53516433	216	rs117502284	rs1661943	rs117013712	0.00329149	17	28.7632	0.0622527	0.0367732	94.1471	0.189327
ENSG00000269526	19	53517174	53519376	218	rs34091688	rs1142585	rs76207128	0.000527212	18	28.5307	0.0520284	0.0544253	124.507	0.0498321
ENSG00000268964	19	53547993	53554933	298	rs1661908	rs7255011	rs76207128	0.000527212	20	38.263	0.00940553	0.00822257	217.953	0.0109859
ENSG00000170949	19	53569859	53606687	412	rs113777171	rs76106988	rs76207128	0.000527212	28	51.577	0.00357362	0.00429	367.346	0.00306225
ENSG00000170954	19	53611132	53636330	430	rs56712470	rs35883670	rs76207128	0.000527212	25	41.2913	0.00819825	0.021389	344.266	0.0050701
ENSG00000197937	19	53627325	53662328	452	rs8105668	rs10853857	rs35443760	0.0007592	24	39.7339	0.0198529	0.0228366	282.369	0.017558
ENSG00000197497	19	53662466	53696639	361	rs1560099	rs2914380	rs35443760	0.0007592	23	40.3923	0.0240728	0.0138836	185.654	0.0890061
ENSG00000268842	19	53665681	53666816	282	rs7251341	rs10853859	rs35443760	0.0007592	20	30.0936	0.0591399	0.068351	166.381	0.0520969
ENSG00000269001	19	53700344	53722675	338	rs10405714	rs117574318	rs187694350	0.0443894	13	9.62819	0.884414	0.724019	46.2112	0.929095
ENSG00000267809	19	53727226	53728132	281	rs11084222	rs74537886	rs187694350	0.0443894	11	10.6217	0.764355	0.475477	43.2099	0.867722
ENSG00000197928	19	53738634	53758151	362	rs11666426	rs10406904	rs187694350	0.0443894	15	12.8061	0.838353	0.617271	63.7514	0.903808
ENSG00000269288	19	53743928	53745166	331	rs11666426	rs59441072	rs187694350	0.0443894	12	11.9923	0.760418	0.446301	55.4108	0.869741
ENSG00000196131	19	53761545	53765090	319	rs11670443	rs7255074	rs1428641	0.0163951	16	17.0312	0.692809	0.383581	71.0797	0.83616
ENSG00000228567	19	53769929	53770976	310	rs55852652	rs11878380	rs10425273	0.00209149	17	18.7047	0.50206	0.345741	88.6404	0.657467
ENSG00000269758	19	53771123	53774185	325	rs55852652	rs57900134	rs10425273	0.00209149	18	18.8584	0.478295	0.400591	103.786	0.558623
ENSG00000189348	19	53784812	53788197	359	rs10407257	rs12463375	rs10425273	0.00209149	19	19.9293	0.38844	0.398846	137.819	0.378277
ENSG00000163098	19	53792854	53794679	364	rs7260260	rs3746310	rs10425273	0.00209149	20	20.4419	0.401265	0.430609	142.37	0.373554
ENSG00000269118	19	53802304	53811897	359	rs2965232	rs7254073	rs10425273	0.00209149	23	21.6749	0.479592	0.539941	144.899	0.420662
ENSG00000174677	19	53818390	53819296	298	rs1978612	rs55824180	rs10425273	0.00209149	24	22.7452	0.455375	0.534879	141.399	0.381013
ENSG00000213799	19	53837002	53860159	318	rs35972782	rs2617638	rs10425273	0.00209149	23	19.0753	0.617969	0.696847	121.328	0.520857
ENSG00000203326	19	53868946	53895470	335	rs11880867	rs4803126	rs17305087	0.00698257	19	12.2605	0.858489	0.87419	82.5868	0.838694
ENSG00000241069	19	53889486	53889641	203	rs736155	rs4803115	rs115698692	0.0799147	16	5.67383	0.99603	0.991251	24.1579	0.997432
ENSG00000196417	19	53893046	53933666	294	rs78706224	rs2617686	rs4803133	0.0344107	22	12.1997	0.983135	0.953117	48.8278	0.989727
ENSG00000239912	19	53916443	53916598	222	rs2115304	rs72484000	rs4803115	0.164717	12	1.35789	0.999861	0.999924	19.004	0.999236
ENSG00000249435	19	53929272	53929752	221	rs62115352	rs75083710	rs4803133	0.0344107	13	5.94952	0.966792	0.947971	30.703	0.975634
ENSG00000160336	19	53935237	53965116	349	rs60179423	rs37403	rs73603306	0.0209686	19	9.93176	0.98318	0.954609	58.0652	0.989685
ENSG00000241015	19	53935237	53947923	296	rs60179423	rs10423700	rs4803133	0.0344107	17	7.44924	0.985742	0.976952	43.3568	0.98968
ENSG00000287608	19	53937914	53977190	439	rs2708713	rs2569570	rs73603306	0.0209686	20	10.6001	0.983006	0.95594	68.024	0.98948
ENSG00000198346	19	53970987	53999509	520	rs4803106	rs16960015	rs73603306	0.0209686	17	6.27077	0.987126	0.991174	69.382	0.976235
ENSG00000250731	19	53982604	53983345	406	rs7249455	rs3859495	rs73603306	0.0209686	16	7.1893	0.965142	0.969437	64.831	0.959449
ENSG00000241434	19	53999141	53999291	407	rs2617740	rs10411772	rs73603306	0.0209686	12	3.50105	0.983046	0.990854	59.3994	0.887931
ENSG00000213777	19	54006646	54015941	426	rs72483995	rs34968999	rs73603306	0.0209686	13	11.1509	0.788648	0.59818	63.8257	0.866204
ENSG00000274892	19	54015346	54015870	424	rs72483999	rs34968999	rs73603306	0.0209686	12	5.27817	0.923759	0.948037	63.7405	0.859629
ENSG00000130844	19	54022781	54083523	538	rs11673087	rs11878870	rs73603306	0.0209686	18	13.0512	0.893813	0.788524	81.0729	0.93031
ENSG00000268864	19	54102882	54111705	161	rs8100589	rs8103787	rs4803146	0.0455003	11	7.33233	0.802012	0.771568	33.9268	0.826056
ENSG00000269608	19	54120056	54120508	158	rs74932722	rs28750419	rs57994809	0.017463	12	7.64306	0.738276	0.812365	45.2455	0.610729
ENSG00000242668	19	54132967	54133246	155	rs67482821	rs113885738	rs57994809	0.017463	17	8.26105	0.931645	0.960642	46.2043	0.768506
ENSG00000204595	19	54135310	54140263	170	rs8108778	rs10425697	rs57994809	0.017463	18	9.32584	0.92081	0.95171	48.8278	0.794975
ENSG00000200393	19	54156939	54157045	199	rs10424325	rs12979250	rs57994809	0.017463	14	9.15698	0.755815	0.820865	53.0818	0.644817
ENSG00000270347	19	54160654	54161716	198	rs10420235	rs2116849	rs57994809	0.017463	13	7.96113	0.777508	0.846123	51.2821	0.641028
ENSG00000207645	19	54169927	54170024	197	rs62143955	rs4801998	rs57994809	0.017463	13	8.77981	0.7127	0.789362	55.0777	0.591266
ENSG00000207644	19	54172411	54172508	196	rs6509803	rs4801998	rs57994809	0.017463	13	8.79133	0.706586	0.788515	55.055	0.575108
ENSG00000221017	19	54175222	54175294	196	rs6509803	rs4801998	rs57994809	0.017463	13	8.79133	0.706586	0.788515	55.055	0.575108
ENSG00000207869	19	54177451	54177574	195	rs8111919	rs4801998	rs57994809	0.017463	13	8.70955	0.707674	0.794509	54.7996	0.562979
ENSG00000207599	19	54178965	54179051	194	rs4803156	rs4801998	rs57994809	0.017463	13	8.62105	0.709081	0.800924	54.6021	0.549667
ENSG00000207616	19	54182257	54182339	192	rs9304748	rs4801998	rs57994809	0.017463	12	8.62347	0.655823	0.73471	54.6021	0.549667
ENSG00000207810	19	54183194	54183277	190	rs11672755	rs4801998	rs57994809	0.017463	12	8.66397	0.642628	0.731332	54.2162	0.522973
ENSG00000207615	19	54188263	54188345	191	rs11672755	rs3931061	rs57994809	0.017463	12	8.96302	0.618731	0.706085	56.1421	0.508427
ENSG00000207788	19	54189723	54189809	188	rs1293704	rs4411614	rs57994809	0.017463	12	11.6212	0.477377	0.476562	56.0592	0.478192
ENSG00000221421	19	54191735	54191821	192	rs1293704	rs11667654	rs57994809	0.017463	12	8.98832	0.609465	0.703927	56.2737	0.49067
ENSG00000207594	19	54194135	54194219	194	rs1293702	rs8111809	rs57994809	0.017463	12	8.93992	0.608861	0.708053	54.7549	0.482842
ENSG00000207580	19	54197647	54197729	195	rs11084269	rs141068368	rs57994809	0.017463	12	9.10673	0.601347	0.693789	54.4885	0.487931
ENSG00000207825	19	54198467	54198547	195	rs11084269	rs141068368	rs57994809	0.017463	12	9.10673	0.601347	0.693789	54.4885	0.487931
ENSG00000207711	19	54200787	54200871	195	rs11084269	rs141068368	rs57994809	0.017463	12	9.10673	0.601347	0.693789	54.4885	0.487931
ENSG00000207706	19	54203269	54203355	192	rs113331685	rs141068368	rs57994809	0.017463	12	9.16651	0.587568	0.688646	55.9437	0.465479
ENSG00000207722	19	54204481	54204541	192	rs113331685	rs141068368	rs57994809	0.017463	12	9.16651	0.587568	0.688646	55.9437	0.465479
ENSG00000207862	19	54205991	54206073	188	rs11878428	rs141068368	rs57994809	0.017463	12	9.02556	0.617512	0.700746	51.1567	0.5139
ENSG00000207629	19	54209506	54209590	182	rs141763396	rs141068368	rs57994809	0.017463	12	8.41277	0.668536	0.7521	48.2503	0.54961
ENSG00000207738	19	54210707	54210793	180	rs16985105	rs141068368	rs57994809	0.017463	11	8.4073	0.611907	0.676421	47.9936	0.536336
ENSG00000207734	19	54215522	54215608	170	rs10424573	rs141068368	rs10411925	0.0233114	11	8.23678	0.695533	0.691949	36.9869	0.699061
ENSG00000207981	19	54216601	54216688	165	rs12979067	rs141068368	rs10411925	0.0233114	11	8.13887	0.703641	0.700813	34.9828	0.706433
ENSG00000207549	19	54219848	54219934	154	rs77411500	rs141068368	rs10411925	0.0233114	10	6.32457	0.781221	0.787297	30.0936	0.774848
ENSG00000251843	19	54222318	54222419	148	rs112862965	rs141068368	rs10411925	0.0233114	9	3.69624	0.899402	0.930245	25.3616	0.824514
ENSG00000207735	19	54223350	54223436	147	rs11672332	rs74413179	rs10411925	0.0233114	10	5.48184	0.849976	0.856759	25.4254	0.842575
ENSG00000207837	19	54224330	54224396	148	rs113097615	rs7258180	rs10411925	0.0233114	10	5.6643	0.858151	0.842635	25.2023	0.871039
ENSG00000207799	19	54225420	54225509	148	rs75058811	rs8101734	rs10411925	0.0233114	10	5.65136	0.839147	0.843655	26.6972	0.834396
ENSG00000207925	19	54228696	54228780	156	rs35749249	rs7245553	rs10411925	0.0233114	10	5.79995	0.807	0.831781	28.7018	0.775069
ENSG00000211532	19	54230176	54230240	168	rs10853864	rs11084288	rs10411925	0.0233114	10	6.05759	0.780637	0.810402	32.3855	0.742173
ENSG00000207987	19	54233092	54233179	173	rs78371552	rs73054736	rs10411925	0.0233114	9	6.02432	0.72531	0.737482	32.4382	0.712287
ENSG00000207803	19	54234260	54234344	169	rs7250575	rs111877353	rs10411925	0.0233114	8	5.78269	0.674005	0.671559	31.9877	0.676429
ENSG00000252734	19	54236235	54236337	162	rs7258164	rs75126197	rs10411925	0.0233114	7	6.07162	0.590172	0.531412	28.8698	0.643281
ENSG00000207946	19	54240099	54240188	159	rs34176813	rs6509815	rs10411925	0.0233114	7	6.37816	0.52194	0.496351	32.7058	0.54725
ENSG00000207699	19	54242587	54242673	162	rs11084274	rs8113294	rs10411925	0.0233114	9	10.4208	0.383965	0.317504	39.2608	0.462767
ENSG00000207838	19	54244567	54244661	158	rs1978714	rs17305227	rs10411925	0.0233114	10	12.9071	0.273885	0.228914	47.1826	0.333129
ENSG00000207861	19	54245766	54245853	160	rs67061236	rs8100430	rs10411925	0.0233114	11	13.6309	0.253756	0.254093	56.2434	0.25342
ENSG00000252025	19	54248258	54248359	175	rs11672638	rs9304757	rs10405429	0.0100474	12	16.3591	0.198397	0.175337	61.8331	0.227263
ENSG00000207634	19	54251890	54251976	180	rs11670958	rs7253537	rs142123090	0.0082369	11	15.4302	0.167423	0.163637	70.5454	0.17137
ENSG00000252191	19	54253105	54253205	178	rs2116850	rs62143163	rs142123090	0.0082369	11	15.6234	0.165265	0.155699	68.9837	0.175956
ENSG00000207992	19	54255651	54255735	169	rs10414727	rs6509823	rs142123090	0.0082369	12	16.8557	0.178837	0.155107	69.3511	0.20991
ENSG00000207979	19	54257272	54257356	166	rs10422212	rs6509826	rs142123090	0.0082369	12	17.4127	0.1495	0.134722	74.8135	0.167582
ENSG00000207767	19	54259995	54260084	167	rs11084277	rs12971444	rs142123090	0.0082369	12	17.7097	0.140485	0.124792	74.7463	0.160312
ENSG00000221548	19	54261486	54261572	167	rs11084277	rs12971444	rs142123090	0.0082369	12	17.7097	0.140485	0.124792	74.7463	0.160312
ENSG00000252063	19	54263341	54263442	163	rs57043874	rs12971444	rs142123090	0.0082369	11	15.9316	0.149491	0.143688	74.2388	0.155744
ENSG00000207620	19	54264387	54264476	162	rs2865851	rs12971444	rs142123090	0.0082369	11	15.7295	0.154195	0.151475	72.8554	0.157007
ENSG00000269842	19	54265215	54267453	162	rs2865851	rs12971444	rs142123090	0.0082369	11	15.7295	0.154195	0.151475	72.8554	0.157007
ENSG00000252979	19	54269788	54269886	152	rs3931061	rs62143194	rs142123090	0.0082369	10	15.7542	0.119977	0.106888	69.8186	0.136494
ENSG00000237589	19	54271225	54271807	156	rs3931061	rs62143198	rs142123090	0.0082369	10	14.6142	0.144185	0.146772	70.379	0.141682
ENSG00000229000	19	54275760	54276534	160	rs3931061	rs62143206	rs142123090	0.0082369	10	14.4471	0.128996	0.153556	76.327	0.110926
ENSG00000238150	19	54278853	54279136	162	rs3931061	rs10418046	rs142123090	0.0082369	10	14.4965	0.128257	0.151524	76.327	0.110926
ENSG00000269877	19	54290851	54291423	164	rs11667544	rs11084301	rs142123090	0.0082369	10	14.9636	0.111202	0.133394	82.5778	0.0951474
ENSG00000199031	19	54290929	54290995	164	rs11667544	rs11084301	rs142123090	0.0082369	10	14.9636	0.111202	0.133394	82.5778	0.0951474
ENSG00000199095	19	54291144	54291210	163	rs11667654	rs11084301	rs142123090	0.0082369	10	14.9818	0.110899	0.132726	82.5984	0.0950493
ENSG00000199143	19	54291959	54292027	162	rs79486289	rs11084301	rs142123090	0.0082369	10	15.0056	0.110454	0.131859	82.6404	0.094847
ENSG00000269564	19	54292036	54292422	162	rs79486289	rs11084301	rs142123090	0.0082369	10	15.0056	0.110454	0.131859	82.6404	0.094847
ENSG00000142405	19	54296995	54327648	180	rs141068368	rs8104891	rs142123090	0.0082369	11	18.0008	0.0893336	0.0815631	89.1808	0.0986882
ENSG00000228323	19	54357835	54372361	81	rs12610233	rs7258220	rs7258858	0.0147341	10	13.9709	0.106611	0.174324	52.0845	0.0760283
ENSG00000179820	19	54368017	54379689	82	rs62143194	rs75829924	rs11673080	0.00784808	9	14.0231	0.053723	0.121506	63.4307	0.0342931
ENSG00000232220	19	54377880	54379303	69	rs11671984	rs11672982	rs11673080	0.00784808	9	14.8481	0.0548729	0.0951939	56.7817	0.0384277
ENSG00000126583	19	54382444	54410906	87	rs11084301	rs10423251	rs11673080	0.00784808	11	14.9523	0.112631	0.184689	61.1702	0.0801177
ENSG00000105605	19	54412532	54447204	143	rs62143248	rs3893697	rs11673080	0.00784808	15	15.5878	0.370676	0.409961	69.8447	0.335147
ENSG00000142408	19	54466191	54493469	171	rs17273190	rs449207	rs11673080	0.00784808	15	21.8415	0.15642	0.112029	89.2052	0.247804
ENSG00000130433	19	54494891	54515920	207	rs7254202	rs17239517	rs2556356	0.00941813	16	17.3057	0.297116	0.36609	107.41	0.244749
ENSG00000276206	19	54534666	54534758	229	rs4806677	rs28665982	rs2556356	0.00941813	18	19.2598	0.272347	0.375989	128.692	0.205604
ENSG00000189068	19	54544079	54567207	221	rs56362146	rs16985368	rs2556356	0.00941813	21	22.2988	0.269789	0.382472	131.783	0.199754
ENSG00000248385	19	54573149	54584634	161	rs369869	rs8107970	rs589157	0.0135586	16	10.6105	0.676443	0.832866	87.7076	0.355466
ENSG00000170909	19	54597933	54606000	170	rs4806696	rs2241790	rs589157	0.0135586	17	11.332	0.753245	0.838793	71.1455	0.574504
ENSG00000170906	19	54606036	54612564	142	rs62147270	rs73062679	rs589157	0.0135586	17	9.06111	0.896872	0.938325	54.7497	0.725951
ENSG00000105619	19	54610327	54619037	149	rs62147270	rs891055	rs589157	0.0135586	18	9.99662	0.892033	0.932017	56.3377	0.758934
ENSG00000105618	19	54618790	54635150	136	rs66804213	rs10416555	rs11084310	0.0331082	16	9.33802	0.86975	0.898843	44.2548	0.819632
ENSG00000237017	19	54622891	54628722	135	rs62147272	rs10416555	rs11084310	0.0331082	16	9.33835	0.870159	0.898828	43.5072	0.821158
ENSG00000088038	19	54641465	54659419	101	rs11883211	rs17273267	rs71365432	0.0569161	15	12.2216	0.865107	0.662186	25.5156	0.919604
ENSG00000105617	19	54658899	54663459	102	rs62143393	rs11666543	rs4806499	0.0287327	13	11.162	0.743963	0.597251	29.1397	0.823095
ENSG00000167608	19	54663846	54676944	91	rs16985368	rs11666543	rs4806499	0.0287327	12	10.2015	0.698382	0.598292	26.1889	0.767802
ENSG00000125505	19	54677106	54693733	88	rs1058572	rs11666543	rs4806499	0.0287327	11	10.9551	0.605506	0.447034	26.0715	0.725401
ENSG00000170892	19	54693789	54698394	74	rs36640	rs11666543	rs4806499	0.0287327	9	8.82926	0.526402	0.453182	23.3995	0.596968
ENSG00000223660	19	54703321	54703838	58	rs36661	rs11666543	rs4806499	0.0287327	9	7.12527	0.556868	0.624078	22.723	0.484205
ENSG00000170889	19	54704677	54752862	69	rs34904992	rs103294	rs4806499	0.0287327	12	7.59931	0.772798	0.815607	26.0676	0.710949
ENSG00000224579	19	54712960	54713286	42	rs36657	rs392289	rs4806499	0.0287327	6	6.18141	0.409981	0.403178	17.595	0.41687
ENSG00000204577	19	54720147	54746602	44	rs6509846	rs427366	rs4806499	0.0287327	8	7.1048	0.484985	0.525369	19.7997	0.445076
ENSG00000244482	19	54720737	54746649	43	rs8100978	rs427366	rs4806499	0.0287327	8	7.08286	0.488423	0.52772	19.6935	0.449474
ENSG00000269524	19	54728395	54728753	26	rs36631	rs3896287	rs4806499	0.0287327	5	5.07121	0.337994	0.407252	15.3071	0.282129
ENSG00000235081	19	54732911	54734088	29	rs36631	rs383925	rs4806499	0.0287327	6	5.357	0.407209	0.498906	17.4237	0.328756
ENSG00000249189	19	54749953	54751181	32	rs10048513	rs103294	rs4806499	0.0287327	5	5.30333	0.376657	0.379993	17.3489	0.373349
ENSG00000105609	19	54753279	54761164	33	rs10048513	rs453755	rs4806499	0.0287327	6	5.40491	0.430732	0.493024	17.3489	0.373349
ENSG00000212314	19	54767805	54767913	19	rs417523	rs1761451	rs380573	0.217802	6	1.91376	0.918523	0.927457	4.4436	0.907152
ENSG00000240296	19	54771859	54772899	20	rs417523	rs759818	rs380573	0.217802	6	1.2569	0.959451	0.973981	4.80512	0.909161
ENSG00000131042	19	54777666	54785039	21	rs417523	rs1761461	rs380573	0.217802	5	1.3027	0.923948	0.934653	4.80512	0.909161
ENSG00000264703	19	54785964	54786035	21	rs417523	rs1761461	rs380573	0.217802	5	1.3027	0.923948	0.934653	4.80512	0.909161
ENSG00000240197	19	54797902	54798219	29	rs417523	rs62132192	rs1205315	0.0697096	9	5.21922	0.822808	0.814794	11.6322	0.830221
ENSG00000276758	19	54800046	54800104	32	rs417523	rs2241384	rs1205315	0.0697096	10	5.35311	0.882506	0.866377	11.8218	0.895289
ENSG00000251431	19	54808714	54809423	36	rs440352	rs2004431	rs141520815	0.0422724	12	10.0282	0.766057	0.613483	17.0618	0.841557
ENSG00000234436	19	54813047	54817309	41	rs392289	rs3826753	rs141520815	0.0422724	15	13.7178	0.712663	0.54703	20.6899	0.805697
ENSG00000187116	19	54818353	54824436	44	rs17273295	rs28396378	rs141520815	0.0422724	15	13.7216	0.636737	0.546742	24.6191	0.708527
ENSG00000275210	19	54820182	54848439	51	rs17273295	rs11084332	rs141520815	0.0422724	15	13.6547	0.600093	0.551862	30.5883	0.644025
ENSG00000249654	19	54831476	54832484	49	rs586206	rs11084332	rs141520815	0.0422724	15	13.6696	0.589805	0.550719	29.4612	0.626305
ENSG00000250507	19	54839544	54842706	44	rs427366	rs11084332	rs141520815	0.0422724	14	11.1882	0.639445	0.671194	27.3445	0.604436
ENSG00000239961	19	54844456	54850433	44	rs427366	rs11084332	rs141520815	0.0422724	14	11.1882	0.639445	0.671194	27.3445	0.604436
ENSG00000167613	19	54862991	54882165	43	rs651279	rs73606754	rs141520815	0.0422724	15	13.0796	0.600027	0.596147	27.4279	0.603876
ENSG00000288742	19	54885523	54887644	53	rs12979085	rs7255633	rs141520815	0.0422724	16	11.9829	0.770879	0.745153	27.0515	0.792606
ENSG00000237955	19	54891093	54891564	62	rs885733	rs73936545	rs141520815	0.0422724	15	13.5791	0.782084	0.557659	26.2649	0.867758
ENSG00000167614	19	54926393	54948084	88	rs11084332	rs2005312	rs73936545	0.106327	6	2.49913	0.985741	0.868565	7.58099	0.992482
ENSG00000227407	19	54941832	54945878	87	rs11670521	rs2005312	rs73936545	0.106327	6	2.44758	0.982063	0.874287	7.29756	0.990373
ENSG00000268496	19	54945363	54945845	87	rs11670521	rs2005312	rs73936545	0.106327	6	2.44758	0.982063	0.874287	7.29756	0.990373
ENSG00000269873	19	54949192	54949528	87	rs11670521	rs2005312	rs73936545	0.106327	6	2.44758	0.982063	0.874287	7.29756	0.990373
ENSG00000267838	19	54949847	54950726	87	rs11670521	rs2005312	rs73936545	0.106327	6	2.44758	0.982063	0.874287	7.29756	0.990373
ENSG00000226696	19	54955985	54960608	91	rs11670521	rs10410167	rs73936545	0.106327	7	3.81148	0.980179	0.801217	9.44087	0.989631
ENSG00000235681	19	54958008	54958225	90	rs11670521	rs10418813	rs73936545	0.106327	7	3.77559	0.973747	0.805232	9.44031	0.986029
ENSG00000167615	19	54960065	54973196	94	rs11670521	rs117379894	rs73936545	0.106327	8	3.83744	0.97286	0.871484	11.8956	0.984896
ENSG00000275183	19	54972912	54974961	93	rs73606754	rs117379894	rs73936545	0.106327	8	3.81644	0.966211	0.873293	11.8331	0.980605
ENSG00000167617	19	54976210	54984443	97	rs73606754	rs4441390	rs4441390	0.0805833	10	6.42625	0.939766	0.778271	16.4585	0.965711
ENSG00000167618	19	55009100	55021897	72	rs10424856	rs75393417	rs4441390	0.0805833	12	11.9803	0.565314	0.447259	26.4387	0.668121
ENSG00000213016	19	55032906	55033214	37	rs7255345	rs76189918	rs111365792	0.0726453	11	10.8863	0.409383	0.452834	23.3787	0.36913
ENSG00000104970	19	55043909	55057053	56	rs73608655	rs10418391	rs77945897	0.0626999	10	9.97028	0.388068	0.443104	28.3453	0.33918
ENSG00000235181	19	55063253	55063539	63	rs4806766	rs4078790	rs4078790	0.0524256	7	9.74422	0.215318	0.203537	27.6747	0.228295
ENSG00000239998	19	55084387	55101752	125	rs56370228	rs1056452	rs1138736	0.0158041	5	13.0751	0.0371263	0.0226854	39.7015	0.100484
ENSG00000269271	19	55100906	55101752	122	rs4806780	rs1056452	rs1138736	0.0158041	4	7.75068	0.102539	0.10115	35.8054	0.103964
ENSG00000104974	19	55105047	55113846	128	rs4806780	rs76910466	rs10419191	0.00364314	4	7.59432	0.0783262	0.107622	51.6322	0.0614089
ENSG00000238094	19	55119337	55119843	122	rs16985743	rs78159198	rs10419191	0.00364314	3	5.49336	0.0946708	0.139036	45.6398	0.0713985
ENSG00000104972	19	55128612	55149473	129	rs12461739	rs1654660	rs10419191	0.00364314	6	12.261	0.0368014	0.0563935	73.2588	0.0272876
ENSG00000224730	19	55147173	55150343	122	rs77945897	rs1654660	rs10419191	0.00364314	6	13.3049	0.0291567	0.0384421	72.7777	0.0234777
ENSG00000186818	19	55155340	55181810	122	rs12980993	rs73618328	rs10419191	0.00364314	8	18.1704	0.0181791	0.0199844	84.6395	0.0166727
ENSG00000242856	19	55159393	55160302	95	rs117402046	rs7247262	rs10419191	0.00364314	6	11.8764	0.0239647	0.0647831	68.8829	0.0146791
ENSG00000237323	19	55163535	55163680	93	rs77435443	rs11084367	rs10419191	0.00364314	6	10.4329	0.0300859	0.107567	66.6055	0.0174229
ENSG00000225370	19	55182682	55184042	91	rs1591293	rs73618328	rs10419191	0.00364314	9	18.7906	0.0187193	0.0270336	77.6232	0.0143136
ENSG00000186152	19	55208383	55212683	28	rs10419191	rs73618328	rs10419191	0.00364314	10	19.5312	0.0242272	0.0340115	54.4189	0.0188096
ENSG00000228790	19	55215730	55216013	25	rs934434	rs73618328	rs11574565	0.00597959	9	17.6106	0.0429231	0.0399695	41.387	0.0463447
ENSG00000170858	19	55219700	55224954	25	rs934434	rs73618328	rs11574565	0.00597959	9	17.6106	0.0429231	0.0399695	41.387	0.0463447
ENSG00000242019	19	55235947	55248099	13	rs1749282	rs73618328	rs7249176	0.0963282	5	5.57764	0.285374	0.349507	14.3195	0.236742
ENSG00000215765	19	55236001	55309738	13	rs1749282	rs73618328	rs7249176	0.0963282	5	5.57764	0.285374	0.349507	14.3195	0.236742
ENSG00000243772	19	55249978	55264504	11	rs4806807	rs73618328	rs7249176	0.0963282	5	5.76913	0.264469	0.329336	13.7264	0.217064
ENSG00000242473	19	55266475	55278823	5	rs7249176	rs73618328	rs7249176	0.0963282	4	5.22399	0.175574	0.265077	8.99035	0.128501
ENSG00000167633	19	55327923	55342233	23	rs1654644	rs10406079	rs4806602	0.317311	4	1.43282	0.917304	0.838471	2.73751	0.944963
ENSG00000221957	19	55344131	55360024	49	rs1654644	rs7249884	rs7249884	0.0738888	7	2.46694	0.900261	0.929566	14.5078	0.832955
ENSG00000240403	19	55361898	55378662	52	rs1654644	rs269919	rs7249884	0.0738888	9	3.84966	0.892932	0.921026	16.979	0.836495
ENSG00000199308	19	55380394	55380500	52	rs1654644	rs269919	rs7249884	0.0738888	9	3.84966	0.892932	0.921026	16.979	0.836495
ENSG00000186431	19	55385691	55402786	76	rs1654644	rs775878	rs7249884	0.0738888	12	5.96787	0.920955	0.917693	19.7146	0.923973
ENSG00000268734	19	55402039	55402786	76	rs1654644	rs775878	rs7249884	0.0738888	12	5.96787	0.920955	0.917693	19.7146	0.923973
ENSG00000189430	19	55417506	55427508	78	rs1654644	rs10421098	rs7249884	0.0738888	12	4.98898	0.94817	0.958346	20.6704	0.931516
ENSG00000167634	19	55434877	55477680	87	rs12462181	rs1671152	rs7249884	0.0738888	17	9.60792	0.933587	0.919242	28.037	0.94365
ENSG00000275012	19	55460232	55460361	33	rs73619967	rs11667105	rs16986072	0.312817	8	3.8945	0.930835	0.866514	6.96349	0.95363
ENSG00000022556	19	55464498	55512510	80	rs73619967	rs775827	rs10417943	0.0996014	14	10.3778	0.812916	0.73407	27.5474	0.858366
ENSG00000243494	19	55485185	55485785	33	rs269931	rs11671922	rs10417943	0.0996014	9	5.97836	0.819136	0.742082	11.0195	0.863169
ENSG00000267265	19	55517561	55559454	103	rs1036231	rs2603697	rs10417943	0.0996014	13	15.2769	0.510883	0.290384	41.5549	0.722791
ENSG00000088053	19	55525073	55549632	89	rs1036231	rs2603703	rs10417943	0.0996014	13	9.98436	0.726192	0.695212	36.4858	0.752738
ENSG00000267149	19	55538961	55565296	115	rs1036231	rs2532060	rs8103713	0.021722	15	18.2363	0.463969	0.250449	50.2797	0.708832
ENSG00000160439	19	55550476	55582659	141	rs1671133	rs60523279	rs76007654	0.00214572	16	20.4884	0.427799	0.199025	56.172	0.73738
ENSG00000131037	19	55583388	55599291	162	rs11671922	rs2562510	rs55905823	0.00207001	17	21.1217	0.366644	0.220892	71.1437	0.596061
ENSG00000125503	19	55602282	55629005	208	rs1671215	rs10424609	rs117197926	0.00191586	19	26.9919	0.134743	0.104842	116.453	0.185844
ENSG00000287170	19	55627788	55634537	189	rs1654460	rs3786866	rs117197926	0.00191586	14	21.0523	0.066826	0.100299	125.057	0.0499647
ENSG00000267507	19	55630618	55631751	160	rs1654467	rs7248997	rs117197926	0.00191586	14	23.3491	0.0686382	0.0548217	99.3522	0.0915099
ENSG00000105048	19	55644066	55660574	286	rs2290476	rs17782295	rs117197926	0.00191586	16	20.3438	0.0727952	0.205133	169.983	0.0435605
ENSG00000129991	19	55663135	55669141	271	rs148119143	rs137966158	rs138974365	0.000592748	16	20.6528	0.0444519	0.192248	179.908	0.0248582
ENSG00000267110	19	55666125	55672039	264	rs7253188	rs137966158	rs138974365	0.000592748	16	21.734	0.0383189	0.15199	179.069	0.0217669
ENSG00000167646	19	55670029	55678090	259	rs80313268	rs79230796	rs138974365	0.000592748	16	21.4256	0.0375347	0.162725	177.128	0.0210501
ENSG00000267577	19	55670307	55688908	293	rs80313268	rs4374298	rs138974365	0.000592748	22	28.755	0.0458028	0.15199	197.545	0.0267522
ENSG00000239137	19	55678539	55678642	251	rs66707428	rs79230796	rs138974365	0.000592748	16	21.8786	0.0334756	0.147153	173.97	0.0187681
ENSG00000129990	19	55682564	55691657	282	rs60523279	rs77942969	rs138974365	0.000592748	21	28.6545	0.0364872	0.122547	199.083	0.0213262
ENSG00000080031	19	55692615	55720874	310	rs80193247	rs11669468	rs138974365	0.000592748	24	28.3131	0.128322	0.247056	191.556	0.0846615
ENSG00000286230	19	55725655	55728649	265	rs3848619	rs62126349	rs138974365	0.000592748	23	25.4758	0.26073	0.326227	147.108	0.213295
ENSG00000267649	19	55728028	55732984	275	rs6509927	rs12974813	rs138974365	0.000592748	23	23.8381	0.342819	0.412816	142.024	0.286081
ENSG00000180089	19	55738006	55740152	230	rs76489498	rs4806657	rs138974365	0.000592748	24	26.563	0.307584	0.325232	132.438	0.29119
ENSG00000276570	19	55738587	55741647	227	rs12461202	rs11672373	rs138974365	0.000592748	24	24.9495	0.391925	0.40851	123.819	0.375929
ENSG00000105063	19	55741147	55770385	295	rs3810352	rs1172822	rs138974365	0.000592748	31	40.0913	0.192551	0.126994	167.033	0.34719
ENSG00000133265	19	55773591	55791749	279	rs79230796	rs4806664	rs142473727	0.00169131	24	24.8984	0.564338	0.411297	111.446	0.693535
ENSG00000160469	19	55793440	55823930	316	rs117201644	rs4252574	rs142473727	0.00169131	29	30.8968	0.55476	0.370305	124.701	0.710679
ENSG00000268729	19	55823397	55823863	259	rs10403164	rs4252574	rs142473727	0.00169131	27	31.6724	0.357619	0.244435	116.224	0.524184
ENSG00000180061	19	55824169	55845416	319	rs10412187	rs55678338	rs142473727	0.00169131	31	27.3204	0.610734	0.655987	144.756	0.560322
ENSG00000276831	19	55850313	55850651	292	rs12611091	rs56181312	rs142473727	0.00169131	27	28.2008	0.464193	0.400679	128.705	0.530662
ENSG00000133247	19	55851221	55859489	333	rs12461244	rs28454071	rs142473727	0.00169131	28	26.9818	0.527974	0.51924	144.64	0.536666
ENSG00000160471	19	55860674	55866087	328	rs144480138	rs10853877	rs10407001	0.0241203	27	24.4143	0.642748	0.60725	128.255	0.674818
ENSG00000267706	19	55863669	55870884	330	rs117647127	rs139200133	rs10407001	0.0241203	27	24.1389	0.653182	0.622598	125.003	0.680984
ENSG00000180043	19	55866276	55874628	332	rs73053193	rs12983599	rs10407001	0.0241203	27	25.1391	0.633561	0.566668	125.032	0.690002
ENSG00000095752	19	55875750	55881831	328	rs35515212	rs74322082	rs10407001	0.0241203	30	32.7456	0.474876	0.333687	138.486	0.625941
ENSG00000160472	19	55888194	55889614	297	rs16986351	rs77187000	rs10407001	0.0241203	32	38.023	0.315378	0.214046	147.464	0.482682
ENSG00000269275	19	55888947	55889493	295	rs16986351	rs73606257	rs10407001	0.0241203	31	37.3956	0.299458	0.19886	147.04	0.477283
ENSG00000233493	19	55890612	55895660	301	rs4806664	rs73606262	rs10407001	0.0241203	32	40.7217	0.234466	0.138705	146.643	0.481671
ENSG00000108107	19	55897300	55914618	314	rs73605200	rs3170264	rs10407001	0.0241203	32	42.6569	0.168099	0.0986987	163.528	0.40509
ENSG00000108106	19	55911113	55919156	288	rs76399039	rs4801644	rs10407001	0.0241203	32	34.3543	0.370253	0.355569	153.644	0.385545
ENSG00000187902	19	55940107	55954667	325	rs77228646	rs929793	rs12984395	0.00427473	40	47.1225	0.199641	0.204116	215.598	0.195334
ENSG00000063241	19	55964352	55973710	292	rs11672075	rs28603271	rs12984395	0.00427473	42	54.8045	0.126982	0.0889682	207.667	0.213479
ENSG00000283567	19	55974368	55976118	278	rs138787434	rs3976501	rs12984395	0.00427473	38	42.3618	0.259193	0.28834	196.694	0.234333
ENSG00000279063	19	55978805	55979301	273	rs10409549	rs77278103	rs12984395	0.00427473	36	43.8161	0.204647	0.173825	186.938	0.246156
ENSG00000269859	19	55987350	55987849	286	rs80052079	rs10417266	rs12984395	0.00427473	36	27.2475	0.717863	0.852917	173.85	0.385565
ENSG00000197483	19	55987984	55995854	313	rs73606257	rs73061106	rs12984395	0.00427473	38	27.0833	0.805364	0.906385	188.034	0.365672
ENSG00000090971	19	55996555	55998935	313	rs7507151	rs529469789	rs12984395	0.00427473	38	36.6743	0.435327	0.530719	193.408	0.350172
ENSG00000179954	19	55999771	56030466	449	rs78961197	rs10422026	rs12984395	0.00427473	51	49.9319	0.405896	0.51608	279.07	0.314376
ENSG00000187550	19	56039978	56048500	420	rs73057171	rs11084404	rs12984395	0.00427473	34	34.5752	0.368127	0.440301	220.89	0.30781
ENSG00000231274	19	56052023	56056909	403	rs4801305	rs10451452	rs73061104	0.0164952	33	32.9703	0.460678	0.468707	187.256	0.452698
ENSG00000218891	19	56088140	56092214	343	rs531794	rs112115179	rs908668	0.0115518	32	32.7349	0.314943	0.430751	190.881	0.235834
ENSG00000179943	19	56102742	56113336	345	rs654439	rs519856	rs908668	0.0115518	29	29.5089	0.314202	0.438812	182.493	0.231113
ENSG00000171443	19	56111388	56114504	304	rs73067194	rs73062531	rs908668	0.0115518	25	24.3047	0.342848	0.501828	156.823	0.23746
ENSG00000261221	19	56117013	56128635	311	rs34077313	rs310436	rs908668	0.0115518	23	20.9311	0.431003	0.585296	141.321	0.302416
ENSG00000276488	19	56123856	56124463	273	rs10402124	rs310445	rs908668	0.0115518	20	19.4835	0.356806	0.490628	130.235	0.260467
ENSG00000179922	19	56132107	56135932	262	rs4801428	rs8791	rs908668	0.0115518	16	16.5991	0.377201	0.411987	107.775	0.345242
ENSG00000213015	19	56146382	56154836	254	rs2864433	rs12985023	rs908668	0.0115518	16	15.1088	0.389958	0.516683	108.135	0.290572
ENSG00000171425	19	56146825	56156989	259	rs12974235	rs34908329	rs908668	0.0115518	16	14.6781	0.406777	0.548332	109.949	0.293929
ENSG00000173581	19	56152428	56164527	277	rs310468	rs60961721	rs908668	0.0115518	17	15.5776	0.515127	0.553952	105.892	0.475848
ENSG00000063244	19	56165512	56186082	316	rs146939282	rs10423927	rs908668	0.0115518	20	16.0508	0.607767	0.713469	125.293	0.471729
ENSG00000267523	19	56173267	56186081	299	rs310465	rs10423927	rs908668	0.0115518	17	11.8357	0.689787	0.80998	115.208	0.463866
ENSG00000267096	19	56181998	56183435	278	rs2292811	rs56212623	rs908668	0.0115518	16	12.7556	0.568634	0.69054	110.721	0.423811
ENSG00000063245	19	56186592	56221224	383	rs8110652	rs8107305	rs8110652	0.0156895	23	21.6463	0.529774	0.541678	156.933	0.517786
ENSG00000267117	19	56205484	56205924	278	rs11084406	rs34033969	rs190715001	0.0277817	20	20.2421	0.529409	0.442877	102.54	0.611882
ENSG00000267689	19	56217344	56217538	290	rs637788	rs12151213	rs190715001	0.0277817	23	23.0188	0.573122	0.459672	114.408	0.670865
ENSG00000268593	19	56218916	56219221	301	rs3786650	rs10425892	rs190715001	0.0277817	23	23.0169	0.556175	0.459783	119.737	0.643402
ENSG00000185792	19	56219804	56249768	352	rs540607	rs57025346	rs142949260	0.00602857	27	25.577	0.579454	0.542162	143.858	0.614653
ENSG00000222524	19	56248651	56248966	273	rs77861386	rs73933371	rs142949260	0.00602857	28	27.5185	0.530861	0.490169	131.726	0.57057
ENSG00000223638	19	56270463	56274787	340	rs75752156	rs148499355	rs142949260	0.00602857	34	29.0456	0.714071	0.709107	140.062	0.718915
ENSG00000229292	19	56280484	56284786	373	rs76832747	rs2616945	rs142949260	0.00602857	30	21.5087	0.824134	0.87131	136.564	0.734428
ENSG00000255238	19	56288919	56290266	352	rs76412461	rs16986669	rs142949260	0.00602857	29	19.9938	0.854645	0.893121	122.005	0.779581
ENSG00000179873	19	56296763	56348166	569	rs8106988	rs12460379	rs142949260	0.00602857	48	36.793	0.840387	0.880567	214.06	0.766519
ENSG00000160505	19	56347906	56393221	623	rs73933371	rs419938	rs112285405	0.0191753	50	34.3486	0.9334	0.955262	209.623	0.871975
ENSG00000173572	19	56403065	56443702	545	rs8112534	rs143448173	rs112285405	0.0191753	38	29.8494	0.83338	0.824747	174.304	0.841271
ENSG00000179709	19	56459198	56499995	680	rs302825	rs80340116	rs56041238	0.000198673	33	41.7692	0.266733	0.140774	260.77	0.596185
ENSG00000171487	19	56511092	56573176	638	rs150107446	rs11673628	rs56041238	0.000198673	36	40.2703	0.362398	0.286866	280.426	0.458469
ENSG00000267522	19	56578050	56590167	281	rs78993976	rs902525	rs76824298	0.0150188	24	18.7322	0.745999	0.766119	102.96	0.723054
ENSG00000142409	19	56598732	56632664	273	rs79296217	rs113619470	rs7255920	0.0518008	17	15.6632	0.612494	0.547822	72.687	0.668824
ENSG00000223060	19	56616785	56616879	111	rs145479613	rs45575138	rs55809430	0.0924788	11	8.96243	0.723844	0.625361	27.273	0.788908
ENSG00000279959	19	56638605	56638835	125	rs505187	rs111265125	rs274168	0.118038	8	9.65685	0.504698	0.289941	23.5537	0.71584
ENSG00000167685	19	56643968	56672262	151	rs536249	rs575756	rs274175	0.0747631	10	12.3033	0.471499	0.265271	33.8209	0.700473
ENSG00000279794	19	56661186	56661859	138	rs562907	rs575756	rs274175	0.0747631	9	11.6785	0.416177	0.232049	32.6586	0.667409
ENSG00000197487	19	56687377	56697144	152	rs902525	rs12104279	rs274175	0.0747631	11	10.8154	0.634892	0.458858	36.7845	0.755042
ENSG00000197213	19	56701055	56709184	178	rs3745836	rs11880705	rs274175	0.0747631	11	10.3287	0.700964	0.501089	39.1581	0.808734
ENSG00000204532	19	56713642	56720569	180	rs901476	rs56285782	rs274175	0.0747631	14	8.84929	0.848529	0.840582	40.7804	0.855774
ENSG00000242411	19	56728537	56729146	164	rs61283021	rs4801696	rs274175	0.0747631	18	11.3086	0.897484	0.880805	45.2719	0.910179
ENSG00000131848	19	56731039	56879752	480	rs565171	rs12984960	rs117444354	0.0503742	36	15.9335	0.99773	0.998475	97.4742	0.995558
ENSG00000267908	19	56755412	56758851	159	rs4801692	rs113356530	rs56285782	0.182422	13	4.84127	0.981725	0.978523	24.0552	0.984096
ENSG00000267710	19	56784117	56821823	289	rs4801692	rs144553375	rs4801700	0.10215	20	5.40948	0.999119	0.999492	41.7397	0.996686
ENSG00000267298	19	56823297	56823855	219	rs146623512	rs10401898	rs4801700	0.10215	15	3.43865	0.99841	0.999074	28.385	0.994401
ENSG00000267549	19	56826072	56876685	331	rs111427431	rs73064033	rs117444354	0.0503742	23	8.74187	0.995599	0.996756	55.943	0.993162
ENSG00000200646	19	56827893	56828005	215	rs11671978	rs77080105	rs4801700	0.10215	14	5.35688	0.983912	0.9802	28.6034	0.986452
ENSG00000213014	19	56828546	56829377	220	rs4801696	rs10419074	rs4801700	0.10215	14	5.22575	0.98383	0.982416	28.8605	0.985034
ENSG00000266907	19	56831159	56833679	227	rs4801697	rs140879305	rs4801700	0.10215	15	5.64393	0.983976	0.985128	32.3373	0.982629
ENSG00000267145	19	56849657	56850017	211	rs12978406	rs35038679	rs4801700	0.10215	16	6.9874	0.973974	0.973503	35.9826	0.974429
ENSG00000266932	19	56853801	56854788	212	rs56294212	rs2904016	rs4801700	0.10215	17	7.12738	0.979299	0.981839	37.6866	0.975936
ENSG00000267429	19	56858450	56859552	209	rs113356530	rs12608966	rs4801700	0.10215	16	5.02037	0.992585	0.995651	36.7108	0.974889
ENSG00000267606	19	56865862	56879422	246	rs6509989	rs12981443	rs117444354	0.0503742	18	6.64191	0.989712	0.992815	41.9811	0.981898
ENSG00000240225	19	56879468	56891197	223	rs10418888	rs11883038	rs117444354	0.0503742	16	6.02925	0.984123	0.987776	37.6753	0.977359
ENSG00000018869	19	56887215	56904907	234	rs34587718	rs78558278	rs117444354	0.0503742	16	6.16282	0.982581	0.986239	37.864	0.976278
ENSG00000285996	19	56891599	56895293	206	rs7508292	rs728232	rs117444354	0.0503742	16	6.04588	0.98148	0.987592	35.9106	0.96355
ENSG00000267781	19	56897595	56898059	198	rs4801710	rs117812926	rs117444354	0.0503742	16	6.52801	0.976187	0.981323	36.7425	0.967168
ENSG00000267192	19	56898781	56899793	200	rs113724089	rs11672348	rs117444354	0.0503742	16	6.31617	0.978537	0.984306	37.3323	0.966088
ENSG00000267454	19	56905025	56910541	210	rs4801714	rs150009946	rs117444354	0.0503742	17	6.51941	0.984253	0.98896	38.4969	0.972567
ENSG00000198440	19	56909335	56947404	301	rs12608516	rs9646635	rs117444354	0.0503742	17	8.26055	0.970389	0.960654	48.1785	0.97627
ENSG00000198046	19	56950694	56989434	336	rs6509995	rs73070034	rs4801167	0.0211618	12	7.94935	0.737736	0.789076	64.6158	0.664917
ENSG00000166770	19	56988619	57015731	349	rs9749140	rs145011	rs4801167	0.0211618	11	6.3835	0.753256	0.84659	73.8782	0.541035
ENSG00000279405	19	56991766	56995346	292	rs12460342	rs35780595	rs4801167	0.0211618	10	6.9249	0.663143	0.732515	55.6056	0.571841
ENSG00000276578	19	56997292	57005649	311	rs78003920	rs112215374	rs4801167	0.0211618	10	6.63464	0.649973	0.759428	65.429	0.486566
ENSG00000196263	19	57019219	57041590	373	rs3745826	rs117110627	rs4801167	0.0211618	13	8.38284	0.719546	0.817796	79.9314	0.531051
ENSG00000267224	19	57046668	57047132	304	rs9646635	rs6510002	rs4801167	0.0211618	12	11.347	0.434119	0.499442	74.04	0.373918
ENSG00000267421	19	57047525	57049944	316	rs17305409	rs7252022	rs4801167	0.0211618	12	12.0261	0.406663	0.443586	74.1614	0.372148
ENSG00000196867	19	57050317	57068177	379	rs17305423	rs1990576	rs75617328	0.00700452	16	17.8263	0.277802	0.334166	107.009	0.234268
ENSG00000269696	19	57056935	57078810	389	rs117028199	rs12984720	rs75617328	0.00700452	15	17.2694	0.257391	0.303016	109.739	0.221528
ENSG00000197016	19	57078837	57100279	368	rs7250075	rs9304778	rs77488532	0.00690402	17	16.7553	0.483765	0.471057	92.9298	0.496526
ENSG00000268847	19	57100863	57101649	291	rs4801172	rs717573	rs77488532	0.00690402	17	14.9746	0.538047	0.59731	84.7352	0.476044
ENSG00000197951	19	57106668	57137849	422	rs73070080	rs2052243	rs77488532	0.00690402	22	15.0666	0.805542	0.859364	112.194	0.703177
ENSG00000269793	19	57106681	57310970	844	rs73070080	rs7248098	rs77488532	0.00690402	41	33.137	0.809464	0.804017	221.253	0.814651
ENSG00000268182	19	57154527	57168615	391	rs62124157	rs2302375	rs77488532	0.00690402	25	21.5901	0.687011	0.659289	127.12	0.711857
ENSG00000127903	19	57173348	57183151	406	rs10414596	rs10408618	rs77488532	0.00690402	26	20.7561	0.813943	0.754441	107.652	0.852064
ENSG00000286125	19	57181309	57334763	629	rs1035116	rs28805401	rs1541488	0.0201161	31	23.4043	0.867883	0.834078	155.349	0.890713
ENSG00000268067	19	57272301	57272583	246	rs7247636	rs78111275	rs1541488	0.0201161	15	15.1406	0.644285	0.441337	60.2645	0.773622
ENSG00000269699	19	57285915	57352099	276	rs60689791	rs7253095	rs1541488	0.0201161	18	14.2032	0.671069	0.715749	81.0972	0.617496
ENSG00000268407	19	57304416	57304617	132	rs111991640	rs3764575	rs1541488	0.0201161	11	10.2626	0.533862	0.506935	37.8739	0.560311
ENSG00000198300	19	57321445	57352096	168	rs137945468	rs7253095	rs7248474	0.0447607	11	8.86379	0.566955	0.634464	48.1294	0.492845
ENSG00000268654	19	57352234	57359924	152	rs137906741	rs10414094	rs12984542	0.0208433	11	8.36415	0.506323	0.68036	61.1067	0.328806
ENSG00000269786	19	57433386	57433581	262	rs78840975	rs4801416	rs12462228	0.00676841	24	23.8441	0.268806	0.470542	133.75	0.170588
ENSG00000268483	19	57576702	57577507	319	rs58328840	rs73060862	rs73936769	0.0122134	20	14.7396	0.683166	0.791109	114.932	0.499621
ENSG00000274219	19	57622488	57623395	324	rs3848521	rs62131264	rs10421811	0.0470788	21	13.3172	0.988454	0.897109	49.7829	0.993895
ENSG00000131864	19	57630506	57643294	356	rs57282290	rs150481707	rs78496451	0.0612134	23	10.2249	0.998296	0.989798	48.3901	0.99907
ENSG00000141946	19	57645464	57656570	352	rs7254967	rs4801440	rs79567667	0.0581518	24	11.9215	0.994642	0.980778	54.5302	0.996887
ENSG00000270293	19	57661881	57662346	285	rs141011195	rs10416185	rs79567667	0.0581518	22	10.8668	0.986439	0.976597	46.6905	0.990455
ENSG00000270790	19	57662955	57663228	286	rs6510041	rs78596963	rs79567667	0.0581518	22	11.0147	0.987491	0.974538	46.6399	0.991711
ENSG00000258873	19	57665389	57678853	306	rs34595304	rs11879048	rs79567667	0.0581518	20	8.86464	0.989643	0.984423	45.9443	0.992243
ENSG00000268379	19	57686601	57689289	300	rs10423431	rs2361128	rs79567667	0.0581518	20	8.33475	0.990164	0.989411	46.0886	0.990817
ENSG00000083844	19	57702868	57734214	380	rs10417543	rs8105670	rs79567667	0.0581518	21	10.828	0.981646	0.966033	60.0023	0.987431
ENSG00000105146	19	57742377	57746916	325	rs62131286	rs7251233	rs34449216	0.0161409	20	16.7037	0.757356	0.672122	80.6148	0.812264
ENSG00000204524	19	57752000	57774096	393	rs78511592	rs113604563	rs34449216	0.0161409	20	18.1598	0.638111	0.576884	102.584	0.690158
ENSG00000268713	19	57772722	57774106	338	rs2074858	rs113604563	rs34449216	0.0161409	19	17.7497	0.567466	0.539208	94.6234	0.594686
ENSG00000267871	19	57778579	57791702	412	rs2361129	rs57553940	rs34449216	0.0161409	24	24.7512	0.420569	0.419381	150.282	0.421759
ENSG00000197714	19	57791419	57805437	445	rs12460654	rs11882382	rs34449216	0.0161409	22	22.8084	0.350464	0.412614	167.073	0.298506
ENSG00000279541	19	57804451	57805837	406	rs10418480	rs11882382	rs34449216	0.0161409	20	21.1532	0.297998	0.388166	161.492	0.234014
ENSG00000288899	19	57808879	57809759	395	rs8111977	rs76465932	rs34449216	0.0161409	21	23.5314	0.254077	0.316311	162.237	0.208902
ENSG00000268205	19	57815673	57819930	407	rs74851517	rs35686482	rs34449216	0.0161409	24	23.0597	0.332603	0.516279	189.049	0.219584
ENSG00000268723	19	57828576	57828930	401	rs10412452	rs117699791	rs34449216	0.0161409	24	21.5016	0.334291	0.608985	194.509	0.186862
ENSG00000178229	19	57831840	57842138	417	rs10421761	rs75151369	rs34449216	0.0161409	25	21.466	0.37484	0.666358	199.293	0.196824
ENSG00000268678	19	57862216	57863380	339	rs8111453	rs76792679	rs4801216	0.0224194	21	20.052	0.326335	0.517972	161.646	0.212241
ENSG00000131845	19	57862639	57871266	354	rs2361124	rs34231535	rs4801216	0.0224194	21	21.5693	0.276402	0.424685	168.113	0.191989
ENSG00000152433	19	57874845	57890933	354	rs8113239	rs10409625	rs4801216	0.0224194	21	20.5468	0.314933	0.486904	160.676	0.211928
ENSG00000256060	19	57874919	57876773	324	rs2361122	rs10406875	rs4801216	0.0224194	20	20.2729	0.282517	0.440978	156.039	0.193158
ENSG00000268133	19	57874934	57909952	393	rs2361122	rs7255809	rs4801216	0.0224194	24	26.3357	0.2782	0.336354	178.851	0.233575
ENSG00000188785	19	57901218	57914360	285	rs59936718	rs4801484	rs10426777	0.0278069	24	26.9266	0.341017	0.307887	116.008	0.378373
ENSG00000269533	19	57901252	57931362	336	rs59936718	rs4801489	rs10426777	0.0278069	23	24.8913	0.385718	0.355915	120.661	0.417765
ENSG00000268533	19	57905551	57949825	378	rs10422885	rs8113039	rs8100473	0.030175	23	22.9713	0.401822	0.462451	132.844	0.347692
ENSG00000186272	19	57922529	57933302	262	rs73063260	rs148816681	rs8100473	0.030175	20	23.5365	0.358212	0.263225	80.9404	0.488955
ENSG00000186230	19	57946693	57958469	288	rs12978934	rs10853895	rs8100473	0.030175	18	25.6276	0.175519	0.108584	83.9579	0.369416
ENSG00000268163	19	57949338	57988904	452	rs35036676	rs2240022	rs8100473	0.030175	14	18.362	0.26527	0.190787	94.8636	0.391953
ENSG00000276449	19	57961057	57964379	293	rs8100473	rs73070969	rs8100473	0.030175	17	20.7258	0.324301	0.238796	78.8765	0.449915
ENSG00000178201	19	57966158	57968508	302	rs143659559	rs55823456	rs77998029	0.0337247	16	18.83	0.385599	0.277578	73.1175	0.528169
ENSG00000268545	19	57971280	57971488	311	rs140920986	rs4801496	rs2158009	0.039633	15	15.9027	0.492609	0.388546	68.205	0.598218
ENSG00000197128	19	57978031	57988938	399	rs116969157	rs2240022	rs2158009	0.039633	13	12.8565	0.495253	0.458958	73.9161	0.531671
ENSG00000268266	19	57989017	57994364	386	rs35625120	rs12460048	rs138905004	0.0520831	11	10.2323	0.535664	0.509623	64.5319	0.561234
ENSG00000105136	19	57999079	58007466	374	rs4801481	rs6510090	rs138905004	0.0520831	10	8.04713	0.559859	0.624233	62.242	0.490202
ENSG00000268107	19	57999086	58028927	408	rs4801481	rs73060424	rs138905004	0.0520831	11	9.70429	0.519204	0.557166	76.9693	0.480689
ENSG00000152439	19	58011283	58029772	368	rs8102781	rs10407708	rs138905004	0.0520831	7	6.06331	0.524705	0.532377	52.8167	0.517004
ENSG00000121406	19	58038693	58068910	343	rs12460314	rs146761395	rs138862667	0.0233396	10	6.46268	0.709968	0.77501	57.7328	0.615624
ENSG00000251369	19	58046625	58071231	326	rs6510078	rs113409189	rs138862667	0.0233396	10	7.36744	0.691546	0.69036	54.2098	0.692726
ENSG00000083817	19	58082934	58090279	179	rs67095771	rs58032356	rs138862667	0.0233396	13	10.8595	0.647898	0.622586	47.6129	0.671345
ENSG00000171649	19	58089824	58105258	242	rs1859068	rs74817229	rs74817229	0.0228842	12	10.8068	0.583909	0.545546	55.3149	0.619938
ENSG00000183647	19	58111253	58124090	290	rs77638109	rs10420433	rs74817229	0.0228842	13	13.3981	0.470657	0.417554	70.3629	0.525433
ENSG00000213762	19	58125601	58136092	307	rs56064430	rs9749360	rs74817229	0.0228842	13	15.2539	0.341872	0.29177	81.7668	0.40216
ENSG00000268392	19	58136400	58138318	293	rs73060439	rs9749360	rs74817229	0.0228842	13	14.5493	0.35604	0.336324	78.3159	0.377017
ENSG00000121417	19	58141763	58155409	309	rs10423167	rs9304799	rs151177047	0.00281269	14	16.3577	0.292929	0.29202	88.3172	0.293842
ENSG00000269097	19	58175648	58176407	293	rs74745582	rs9749411	rs151177047	0.00281269	14	22.0129	0.141099	0.0783503	82.4337	0.427392
ENSG00000180532	19	58180303	58190520	309	rs10412534	rs9304803	rs151177047	0.00281269	13	21.0692	0.140538	0.0715705	76.4009	0.54448
ENSG00000204519	19	58193337	58228669	352	rs9749254	rs10421493	rs151177047	0.00281269	15	22.1442	0.19048	0.104078	90.9505	0.504846
ENSG00000269026	19	58193413	58264943	430	rs9749254	rs8100221	rs151177047	0.00281269	15	19.0634	0.337828	0.210874	95.1886	0.551917
ENSG00000179909	19	58207643	58220572	251	rs56142960	rs114853328	rs151177047	0.00281269	16	19.928	0.321204	0.223481	79.3598	0.475721
ENSG00000083814	19	58231119	58238992	211	rs2360530	rs2285615	rs151177047	0.00281269	13	17.7678	0.280233	0.166538	58.8145	0.525914
ENSG00000152443	19	58258183	58269516	229	rs1052850	rs7250447	rs74939505	0.0282116	10	8.69855	0.799796	0.560931	33.4854	0.881262
ENSG00000083828	19	58281023	58331307	332	rs143423014	rs75560452	rs111307613	0.0430063	12	7.14143	0.894098	0.848127	45.7129	0.919181
ENSG00000178935	19	58315209	58326281	255	rs12609667	rs10402633	rs1462	0.0483409	9	6.61702	0.799651	0.676924	36.7692	0.860009
ENSG00000268750	19	58331087	58370309	302	rs2285614	rs10414704	rs75647058	0.0720279	12	6.56042	0.892545	0.885245	44.9138	0.899001
ENSG00000269343	19	58331089	58357606	279	rs2285614	rs7507644	rs75647058	0.0720279	10	6.14968	0.822464	0.802534	42.3292	0.839064
ENSG00000269304	19	58337829	58338146	235	rs2285615	rs10420173	rs75647058	0.0720279	9	6.21287	0.803388	0.718439	34.8699	0.852178
ENSG00000204514	19	58360099	58400442	294	rs8104937	rs62126280	rs145778607	0.0833906	13	3.983	0.985063	0.991371	44.4032	0.944802
ENSG00000198466	19	58361227	58376485	249	rs55884227	rs2042906	rs145778607	0.0833906	12	4.54004	0.957984	0.971608	42.4093	0.919748
ENSG00000269867	19	58378406	58379540	226	rs6510106	rs7254431	rs145778607	0.0833906	12	4.05535	0.973448	0.982417	34.1474	0.945979
ENSG00000270804	19	58379253	58380202	224	rs10419006	rs10423524	rs145778607	0.0833906	12	3.95656	0.975197	0.984207	33.897	0.942507
ENSG00000269476	19	58388133	58427959	293	rs16960555	rs4801533	rs76197662	0.0494455	11	3.56917	0.972147	0.980872	37.7488	0.948917
ENSG00000173480	19	58411664	58427978	236	rs115869641	rs4801533	rs76197662	0.0494455	11	3.61216	0.970675	0.979922	33.2816	0.945792
ENSG00000196724	19	58433250	58446770	221	rs9630883	rs10418974	rs76197662	0.0494455	9	4.549	0.913483	0.871721	27.059	0.935024
ENSG00000152454	19	58452201	58459074	234	rs1964336	rs74932652	rs76197662	0.0494455	7	2.94211	0.92125	0.890305	22.1783	0.938748
ENSG00000243234	19	58464526	58465127	241	rs6510111	rs4801245	rs76197662	0.0494455	7	2.68551	0.921364	0.912493	22.1461	0.92863
ENSG00000177025	19	58469805	58485902	289	rs10414704	rs57797045	rs76197662	0.0494455	7	3.08332	0.893908	0.877189	24.9213	0.906737
ENSG00000166704	19	58488444	58514717	281	rs7253514	rs1862497	rs76197662	0.0494455	8	3.29647	0.886919	0.914399	31.8834	0.835722
ENSG00000176593	19	58513429	58522600	266	rs13345063	rs113129007	rs117642222	0.0935911	9	2.68662	0.965243	0.975436	26.8766	0.940755
ENSG00000235974	19	58523957	58537294	266	rs4312407	rs11671725	rs117642222	0.0935911	9	4.28477	0.906745	0.89169	29.4695	0.918207
ENSG00000286949	19	58528063	58536957	257	rs257672	rs7249664	rs117642222	0.0935911	8	3.80851	0.901802	0.873974	27.6522	0.919781
ENSG00000152467	19	58545393	58565999	299	rs8105738	rs211579	rs56332293	0.00305623	12	11.6295	0.535649	0.475876	66.0608	0.593025
ENSG00000268660	19	58555960	58558137	224	rs73068376	rs2547283	rs56332293	0.00305623	12	13.416	0.433201	0.339541	59.2431	0.539788
ENSG00000270837	19	58560414	58560714	215	rs7248365	rs1019490	rs56332293	0.00305623	13	14.7375	0.428997	0.324023	62.221	0.551542
ENSG00000288830	19	58565931	58566724	233	rs10411019	rs145726962	rs56332293	0.00305623	12	12.0262	0.493026	0.443579	64.645	0.542811
ENSG00000176293	19	58570607	58597677	346	rs77140992	rs12976966	rs56332293	0.00305623	13	17.9108	0.218087	0.160937	106.053	0.318554
ENSG00000243642	19	58581338	58581607	257	rs79637671	rs4420637	rs56332293	0.00305623	12	13.2095	0.352243	0.353997	77.5398	0.350499
ENSG00000121413	19	58595205	58629794	392	rs620297	rs62125894	rs56332293	0.00305623	13	15.8069	0.294897	0.259713	114.064	0.337047
ENSG00000181894	19	58637615	58666477	385	rs62126791	rs7248512	rs56332293	0.00305623	16	13.1739	0.494059	0.660002	120.782	0.331017
ENSG00000268293	19	58648080	58648421	332	rs2287837	rs118122480	rs117207849	0.00735001	13	13.9484	0.354077	0.377487	104.268	0.332249
ENSG00000286632	19	58667231	58688943	364	rs2547295	rs71333251	rs117207849	0.00735001	15	13.6792	0.574419	0.549988	89.7571	0.59799
ENSG00000269236	19	58677533	58678512	270	rs10424179	rs260423	rs117207849	0.00735001	14	10.8515	0.653219	0.69766	68.4994	0.601257
ENSG00000171606	19	58694396	58724928	337	rs4801564	rs260464	rs117207849	0.00735001	17	14.7292	0.595835	0.614979	100.704	0.575949
ENSG00000213013	19	58727546	58727927	254	rs76366912	rs2449639	rs185464	0.0344262	15	12.5312	0.64122	0.638461	69.2883	0.643957
ENSG00000268866	19	58735872	58736835	275	rs144579205	rs425605	rs56246835	0.0108296	14	12.5188	0.52683	0.56471	88.2856	0.488176
ENSG00000198131	19	58739960	58788861	369	rs117765912	rs16988654	rs56246835	0.0108296	18	18.1265	0.492478	0.447351	109.64	0.537907
ENSG00000283515	19	58740280	58826549	427	rs117765912	rs11879808	rs56246835	0.0108296	19	19.5594	0.481995	0.421517	117.016	0.543786
ENSG00000268516	19	58768636	58790192	311	rs11672645	rs16988654	rs56246835	0.0108296	16	15.6156	0.446854	0.480097	103.388	0.414737
ENSG00000268201	19	58778001	58779051	270	rs12972438	rs59908383	rs56246835	0.0108296	16	16.3564	0.392225	0.428372	99.6416	0.358745
ENSG00000278129	19	58790321	58814157	281	rs260438	rs6510137	rs56246835	0.0108296	14	13.0314	0.415565	0.524056	93.9742	0.323559
ENSG00000267216	19	58790332	58826563	299	rs260438	rs11879808	rs56246835	0.0108296	16	13.9612	0.450901	0.601604	101.077	0.31845
ENSG00000142396	19	58816685	58827029	228	rs260452	rs7254639	rs56246835	0.0108296	13	13.9377	0.334971	0.378248	77.9341	0.29748
ENSG00000283103	19	58821093	58838618	254	rs6510130	rs8106477	rs56246835	0.0108296	14	16.3108	0.321155	0.294766	74.4136	0.35061
ENSG00000269794	19	58830643	58831855	199	rs425516	rs45475596	rs56246835	0.0108296	12	13.731	0.35249	0.318216	55.4706	0.390876
ENSG00000182318	19	58838360	58853698	219	rs2168644	rs12460623	rs62116378	0.0455003	11	15.2144	0.310386	0.172889	40.3846	0.592995
ENSG00000121410	19	58856544	58864858	181	rs17853924	rs12608956	rs33998635	0.0446224	8	13.0861	0.210554	0.108922	31.3888	0.574451
ENSG00000268230	19	58858220	58874117	206	rs117482759	rs10417104	rs10417104	0.0187054	8	14.3162	0.133657	0.0738861	39.5583	0.422221
ENSG00000268895	19	58859084	58866821	179	rs8107581	rs10417092	rs33998635	0.0446224	8	13.5092	0.179237	0.0954887	32.3889	0.520545
ENSG00000279611	19	58862161	58863086	171	rs3745140	rs35117909	rs33998635	0.0446224	7	9.48248	0.348014	0.219846	26.7111	0.555196
ENSG00000174586	19	58865723	58874214	197	rs260494	rs6510148	rs10417104	0.0187054	7	14.3654	0.0856524	0.0450507	35.1844	0.426838
ENSG00000268049	19	58869365	58870969	186	rs11879274	rs11666716	rs4801583	0.0307174	6	5.71378	0.451602	0.456004	31.1285	0.447218
ENSG00000269054	19	58873935	58878987	201	rs8110941	rs7257872	rs10417104	0.0187054	6	7.36245	0.362558	0.288624	30.8025	0.456053
ENSG00000252211	19	58874805	58874929	187	rs28695411	rs6510148	rs10417104	0.0187054	6	6.43204	0.398376	0.37657	30.3611	0.421214
ENSG00000152475	19	58878985	58892397	228	rs7359922	rs62117593	rs7409473	0.0103582	6	8.48379	0.262637	0.204757	36.9339	0.349073
ENSG00000083845	19	58897767	58906173	215	rs59054150	rs11668821	rs6510152	0.00889479	5	9.056	0.138731	0.106851	52.0193	0.194426
ENSG00000266640	19	58898137	58898225	196	rs59054150	rs11668814	rs7409473	0.0103582	5	8.58973	0.181823	0.126591	38.6651	0.298977
ENSG00000269855	19	58907023	58908446	212	rs1265956	rs12983165	rs6510152	0.00889479	5	8.98192	0.138412	0.109787	55.934	0.184997
ENSG00000268307	19	58911588	58912046	210	rs4801579	rs11669741	rs6510152	0.00889479	5	8.88777	0.141022	0.113625	56.0696	0.183923
ENSG00000171574	19	58912871	58929694	233	rs4801579	rs11671164	rs6510152	0.00889479	5	8.66741	0.133911	0.123088	71.1315	0.146674
ENSG00000232098	19	58915605	58919851	214	rs1451	rs893186	rs6510152	0.00889479	5	9.08898	0.123001	0.105567	63.7371	0.146847
ENSG00000268543	19	58929927	58930677	207	rs7255489	rs7254178	rs6510152	0.00889479	5	8.87813	0.113005	0.114025	68.774	0.112003
ENSG00000268912	19	58939999	58942515	190	rs8100801	rs3752112	rs6510152	0.00889479	5	8.01901	0.124907	0.155191	70.9839	0.104148
ENSG00000131849	19	58944181	58951520	202	rs1865960	rs4801273	rs6510152	0.00889479	5	8.18195	0.124664	0.146489	75.1423	0.108274
ENSG00000269473	19	58951815	58957216	192	rs73060258	rs11672730	rs6510152	0.00889479	5	12.6199	0.0434359	0.0272136	73.6448	0.105791
ENSG00000249471	19	58962978	58969200	194	rs34023391	rs11672212	rs6510152	0.00889479	5	14.7765	0.0208059	0.0113613	71.1722	0.11899
ENSG00000083812	19	58978423	58986803	174	rs7257872	rs10432292	rs6510152	0.00889479	6	15.851	0.0259226	0.0145763	76.8608	0.113602
ENSG00000083838	19	58985384	58992597	151	rs55959018	rs150434806	rs6510152	0.00889479	6	16.4297	0.0218173	0.0116245	65.0619	0.164213
ENSG00000269106	19	58986722	58987130	146	rs11668420	rs10432292	rs6510152	0.00889479	6	16.6507	0.0198477	0.0106565	64.9308	0.137193
ENSG00000083807	19	58990879	59023780	179	rs62117593	rs73562704	rs6510152	0.00889479	6	12.8627	0.0706789	0.0452696	71.0682	0.155977
ENSG00000252334	19	58995116	58995210	140	rs9941466	rs3997357	rs6510152	0.00889479	6	15.2704	0.0328986	0.0182549	66.2346	0.156722
ENSG00000265272	19	59002214	59002488	130	rs111497992	rs73066251	rs6510152	0.00889479	6	10.277	0.13066	0.113461	67.0837	0.15353
ENSG00000273901	19	59011872	59012504	125	rs893188	rs11669345	rs60037165	0.0174371	6	10.3186	0.142963	0.11186	56.8873	0.195089
ENSG00000119574	19	59024897	59050278	166	rs6510153	rs113368366	rs35219954	0.054699	5	4.61301	0.33956	0.464908	44.4578	0.251211
ENSG00000264910	19	59054670	59054945	124	rs56243535	rs113368366	rs151265692	0.0590048	4	2.8218	0.431492	0.588075	30.0213	0.301117
ENSG00000130726	19	59055431	59062089	124	rs56243535	rs113368366	rs151265692	0.0590048	4	2.8218	0.431492	0.588075	30.0213	0.301117
ENSG00000130724	19	59062819	59066472	110	rs880162	rs113368366	rs151265692	0.0590048	4	2.85787	0.419539	0.581886	26.1815	0.289206
ENSG00000130725	19	59067079	59070321	106	rs11486499	rs113368366	rs151265692	0.0590048	4	2.79824	0.466859	0.592137	20.2397	0.350687
ENSG00000267858	19	59070492	59086164	96	rs2003104	rs113368366	rs111785442	0.0769861	4	2.92302	0.52861	0.570789	12.9271	0.485404
ENSG00000099326	19	59073298	59084942	91	rs56225452	rs113368366	rs111785442	0.0769861	4	2.99253	0.482795	0.559076	12.6486	0.408408
ENSG00000213753	19	59084870	59116590	83	rs62114663	rs113368366	rs111785442	0.0769861	4	3.03564	0.518972	0.551879	9.47516	0.485655
ENSG00000286104	19	59086812	59112683	80	rs11673465	rs113368366	rs111785442	0.0769861	4	3.03906	0.523779	0.55131	9.3086	0.495887
ENSG00000269032	19	59097525	59097723	73	rs12052202	rs113368366	rs111785442	0.0769861	4	3.11995	0.486433	0.537957	8.358	0.435605
ENSG00000269600	19	59104501	59110722	69	rs113128193	rs113368366	rs111785442	0.0769861	4	3.06216	0.477886	0.547478	8.76112	0.410318
ENSG00000184731	2	38814	46870	123	rs10171242	rs300783	rs113517408	0.0290206	6	3.60882	0.68177	0.72944	18.8807	0.62287
ENSG00000227061	2	197569	209892	261	rs6722887	rs10865544	rs17713568	0.0104877	11	13.6045	0.144551	0.255655	120.275	0.0983739
ENSG00000035115	2	217730	266398	288	rs300735	rs76116920	rs6721594	0.00704065	11	13.3282	0.132652	0.272418	140.026	0.0851224
ENSG00000143727	2	264140	278283	182	rs62114497	rs143675398	rs6721594	0.00704065	8	10.1387	0.135489	0.255427	76.1683	0.0899273
ENSG00000189292	2	279558	288851	158	rs10205435	rs2203063	rs6721594	0.00704065	9	8.38267	0.247615	0.49609	64.2916	0.146451
ENSG00000228643	2	286419	301515	179	rs10171229	rs12328703	rs6721594	0.00704065	13	13.0792	0.26917	0.441713	74.6452	0.178946
ENSG00000235779	2	290941	314373	209	rs17713568	rs111331787	rs6721594	0.00704065	14	13.8527	0.344669	0.460745	80.078	0.260238
ENSG00000277997	2	307683	309424	171	rs143570693	rs6746298	rs6721594	0.00704065	15	14.597	0.337002	0.480816	72.4122	0.240158
ENSG00000233684	2	317912	342118	223	rs56321614	rs77434720	rs6721594	0.00704065	21	23.1504	0.285794	0.336012	97.9503	0.245614
ENSG00000236856	2	388412	416885	287	rs115410064	rs72776425	rs34250287	0.0100021	23	15.374	0.823265	0.88073	86.4858	0.690387
ENSG00000226277	2	421057	424059	230	rs11693451	rs55825068	rs34250287	0.0100021	21	15.3764	0.738945	0.803603	74.0188	0.636189
ENSG00000223985	2	490944	503905	282	rs883153	rs13408833	rs59954796	0.00489607	20	34.174	0.0435593	0.0249714	147.095	0.161199
ENSG00000284452	2	495731	496633	244	rs67804962	rs17041983	rs59954796	0.00489607	18	29.8854	0.0647018	0.0385756	122.362	0.187928
ENSG00000225942	2	545805	546667	310	rs17420384	rs4854267	rs12714409	0.00609072	17	28.6247	0.0483426	0.0381471	155.628	0.0658699
ENSG00000233633	2	558153	578145	468	rs11688315	rs72760903	rs2867105	0.000341548	19	33.2087	0.0195324	0.0227411	245.799	0.0171164
ENSG00000151353	2	663877	677406	458	rs2966400	rs4854274	rs7596985	0.00093853	14	18.0624	0.0520093	0.203954	220.797	0.0294155
ENSG00000233296	2	677186	697382	439	rs79391459	rs77658953	rs7596985	0.00093853	15	18.4333	0.0603032	0.240571	197.062	0.0338455
ENSG00000280360	2	687799	688348	322	rs13393304	rs56396139	rs7596985	0.00093853	17	20.4388	0.0764935	0.252403	173.974	0.0440695
ENSG00000233970	2	692083	693235	321	rs12714413	rs6743920	rs7596985	0.00093853	17	20.5451	0.0762066	0.247302	173.974	0.0440704
ENSG00000227713	2	724194	731224	338	rs4241323	rs12470089	rs4369894	0.0143904	14	9.54674	0.548837	0.794515	109.084	0.247102
ENSG00000272342	2	739588	740164	328	rs2867118	rs11682282	rs4369894	0.0143904	15	10.2852	0.532069	0.80143	109.939	0.222812
ENSG00000223751	2	740885	749423	360	rs1320334	rs34410362	rs4369894	0.0143904	17	10.7193	0.707176	0.870779	118.675	0.284575
ENSG00000231173	2	741977	749856	360	rs1320334	rs34410362	rs4369894	0.0143904	17	10.7193	0.707176	0.870779	118.675	0.284575
ENSG00000237667	2	779837	864294	784	rs7580986	rs4854429	rs184143878	0.00138281	17	14.1606	0.442303	0.655702	211.445	0.266941
ENSG00000228799	2	895148	901225	422	rs4533500	rs6708651	rs10179527	0.0068278	13	11.0455	0.503342	0.607002	110.693	0.398993
ENSG00000234796	2	906612	916810	406	rs67635456	rs6548291	rs147563735	0.0464687	15	9.68261	0.733795	0.839215	102.655	0.499252
ENSG00000235688	2	944943	947188	357	rs6419706	rs62106793	rs12471575	0.0235074	13	6.8073	0.813034	0.911807	93.4514	0.349297
ENSG00000172554	2	946535	1371385	2032	rs4280487	rs12328748	rs114594490	0.017301	35	24.5422	0.871012	0.906586	315.089	0.797425
ENSG00000235403	2	1054819	1064027	396	rs7560698	rs4971461	rs114594490	0.017301	15	15.0996	0.555539	0.444269	79.8769	0.654992
ENSG00000236665	2	1153996	1156110	572	rs4971380	rs28629292	rs117582347	0.0189846	10	6.16721	0.856519	0.801025	54.5035	0.888855
ENSG00000233553	2	1344816	1350340	273	rs71440645	rs9798466	rs34404330	0.017793	12	8.89136	0.711998	0.712181	53.2073	0.711816
ENSG00000231482	2	1370006	1584519	1190	rs4927635	rs62116571	rs13006043	0.00363254	30	31.9636	0.28239	0.369224	346.62	0.221958
ENSG00000115705	2	1377838	1547483	948	rs71440646	rs34866118	rs4927611	0.00927441	23	23.2014	0.309868	0.449064	270.928	0.221271
ENSG00000228613	2	1550437	1623885	682	rs867983	rs7588097	rs13006043	0.00363254	22	24.5202	0.280695	0.320564	222.155	0.24762
ENSG00000283766	2	1556217	1558473	420	rs3755550	rs111161795	rs75608298	0.0144903	10	12.0875	0.282549	0.279245	108.355	0.28591
ENSG00000203635	2	1624282	1629191	473	rs6720797	rs62116595	rs13006043	0.00363254	21	22.9241	0.380882	0.348037	147.644	0.416611
ENSG00000130508	2	1635659	1748624	806	rs143118143	rs112138883	rs13006043	0.00363254	38	32.4906	0.571665	0.721687	300.07	0.38491
ENSG00000186487	2	1792885	2335436	1647	rs2059411	rs17663796	rs4853836	0.0130049	56	41.9647	0.915873	0.918074	370.728	0.913553
ENSG00000284600	2	1799297	1815298	470	rs77262331	rs11683007	rs4853836	0.0130049	19	8.65612	0.961157	0.978765	105.743	0.795979
ENSG00000232057	2	1828184	1832439	461	rs1124200	rs71440702	rs12714326	0.0233632	17	8.64822	0.921923	0.950656	97.8129	0.821341
ENSG00000225619	2	2323004	2330882	151	rs55695975	rs78669993	rs114652839	0.0813899	16	13.3112	0.775542	0.649884	40.177	0.84159
ENSG00000234929	2	2641950	2700057	694	rs74445180	rs11889582	rs192529451	0.00374739	50	52.5258	0.380102	0.376419	311.613	0.383818
ENSG00000289608	2	2685881	2688835	393	rs34249401	rs6548071	rs1451202	0.0104568	48	44.3914	0.496316	0.621496	230.284	0.37221
ENSG00000287583	2	2701262	2705584	401	rs76594043	rs12714352	rs1451202	0.0104568	41	40.5411	0.357685	0.490864	233.06	0.261497
ENSG00000237720	2	2711140	2844284	833	rs1349458	rs12617695	rs1451202	0.0104568	66	57.5661	0.639123	0.760899	391.375	0.456808
ENSG00000227364	2	2733680	2734729	390	rs35127987	rs55818850	rs1451202	0.0104568	35	40.5749	0.204503	0.238015	244.374	0.178333
ENSG00000288786	2	2850471	2850821	314	rs17040370	rs10182119	rs151232785	0.0112605	28	30.2389	0.596697	0.35189	99.3475	0.76927
ENSG00000228391	2	2874330	2875003	287	rs1667050	rs12621638	rs185318189	0.00887994	27	25.5661	0.708902	0.542771	88.9965	0.803122
ENSG00000234423	2	2898820	3129798	1067	rs13401067	rs62123468	rs116398390	0.000244272	69	74.8773	0.497184	0.293507	372.737	0.702886
ENSG00000236760	2	3135353	3149551	339	rs28720072	rs4854132	rs116398390	0.000244272	40	56.2502	0.0725088	0.0456237	202.613	0.169377
ENSG00000226649	2	3160527	3161568	268	rs7559913	rs6731356	rs116398390	0.000244272	33	45.4283	0.10482	0.0733589	153.487	0.178674
ENSG00000032389	2	3192696	3381601	908	rs12465429	rs35115443	rs116398390	0.000244272	29	27.5435	0.136482	0.542405	346.223	0.0694685
ENSG00000224885	2	3302112	3305236	353	rs9973508	rs10187862	rs56101927	0.000876019	14	20.743	0.0263487	0.108401	181.073	0.0149443
ENSG00000171853	2	3383446	3488865	611	rs62119484	rs141481753	rs11127413	0.00145149	29	25.6628	0.568367	0.64345	185.419	0.484867
ENSG00000225234	2	3485013	3486180	300	rs10164542	rs141481753	rs35486430	0.0430227	21	19.5401	0.830518	0.550533	67.3425	0.904551
ENSG00000271868	2	3500727	3501199	279	rs6758748	rs141481753	rs35486430	0.0430227	20	19.4549	0.767023	0.492459	65.3549	0.866872
ENSG00000182551	2	3501137	3523302	278	rs34545200	rs141481753	rs35486430	0.0430227	20	19.2437	0.770307	0.506042	65.3348	0.867084
ENSG00000235078	2	3523046	3526968	214	rs35787423	rs141481753	rs28972091	0.0666739	12	9.0338	0.729653	0.70004	42.5829	0.755109
ENSG00000242282	2	3579403	3584463	216	rs1129241	rs77263401	rs76118778	0.0251631	14	15.3031	0.422678	0.357753	67.7751	0.49478
ENSG00000286905	2	3579598	3605923	281	rs1129241	rs4850071	rs76118778	0.0251631	20	20.7519	0.536337	0.411863	85.3994	0.651002
ENSG00000171865	2	3589020	3605923	281	rs1129241	rs4850071	rs76118778	0.0251631	20	20.7519	0.536337	0.411863	85.3994	0.651002
ENSG00000234171	2	3606029	3612432	327	rs1129241	rs111414962	rs76118778	0.0251631	21	21.5928	0.493155	0.423291	101.646	0.563674
ENSG00000287126	2	3616095	3622690	353	rs1129241	rs10206003	rs76118778	0.0251631	23	27.9433	0.318506	0.217935	119.162	0.481699
ENSG00000171863	2	3622850	3628510	369	rs1129241	rs55864208	rs76118778	0.0251631	23	21.7162	0.510135	0.537436	125.915	0.482685
ENSG00000118004	2	3642422	3692234	541	rs6745981	rs6738683	rs76118778	0.0251631	33	31.1185	0.487857	0.56103	210.519	0.415924
ENSG00000237370	2	3650987	3651832	361	rs112075472	rs13417612	rs76118778	0.0251631	27	28.4035	0.352596	0.390401	158.484	0.318783
ENSG00000188765	2	3665138	3665347	353	rs76397205	rs67140957	rs76118778	0.0251631	27	30.5325	0.253033	0.290763	176.52	0.222401
ENSG00000289136	2	3698512	3699673	351	rs34681484	rs11682163	rs72769303	0.0265118	20	23.2038	0.28954	0.2789	148.29	0.300764
ENSG00000151360	2	3705790	3750261	484	rs4850069	rs56857953	rs7586508	0.0232739	34	38.868	0.270888	0.259678	236.34	0.282835
ENSG00000232718	2	3735611	3736571	315	rs72769350	rs62106634	rs7586508	0.0232739	27	29.362	0.318731	0.34357	159.747	0.296145
ENSG00000224661	2	3750175	3751743	337	rs77038377	rs357967	rs7586508	0.0232739	28	29.2451	0.409147	0.400177	152.341	0.418267
ENSG00000214866	2	3751165	3895598	888	rs4849975	rs12616876	rs7586508	0.0232739	49	34.4391	0.917452	0.942872	243.733	0.854088
ENSG00000237401	2	4005242	4021714	306	rs4316945	rs76857263	rs72774709	0.0245685	16	11.07	0.713722	0.805143	91.844	0.552036
ENSG00000264071	2	4077271	4077549	267	rs76712968	rs111919981	rs993588	0.01081	7	8.52436	0.257366	0.288631	73.71	0.231028
ENSG00000229550	2	4184234	4188321	218	rs12473448	rs56011105	rs1370518	0.0222447	10	16.0038	0.170073	0.0995223	52.8151	0.411159
ENSG00000231821	2	4561794	4562646	335	rs17554873	rs11684444	rs145864036	0.0144279	13	12.1884	0.391838	0.512257	89.7432	0.296076
ENSG00000231532	2	4675806	4704088	364	rs75078224	rs1374127	rs826009	0.0234435	11	10.1728	0.376572	0.514916	95.2323	0.273225
ENSG00000252238	2	4874591	4874674	548	rs12616546	rs10203863	rs17020102	0.00714864	6	8.20902	0.297902	0.223187	64.3818	0.410486
ENSG00000207192	2	4992867	4992973	238	rs6712849	rs150084503	rs77981878	0.00889176	15	19.0985	0.260464	0.209304	97.3733	0.333271
ENSG00000289300	2	5211577	5213578	346	rs150589699	rs10173036	rs72631551	0.00390865	9	13.326	0.0947036	0.148399	133.06	0.0690774
ENSG00000228585	2	5453873	5454267	252	rs59721601	rs141020187	rs6727772	0.00127605	14	21.4322	0.072758	0.0910587	133.819	0.0605078
ENSG00000232835	2	5689912	5696163	427	rs138534184	rs142230135	rs7574421	0.00148224	12	12.0802	0.278929	0.439258	104.81	0.189872
ENSG00000224128	2	5742637	5831620	546	rs144151459	rs17358928	rs10191538	7.6049e-05	26	36.9525	0.0246348	0.0754932	284.114	0.0146896
ENSG00000230090	2	5758459	5831250	506	rs16863956	rs2564051	rs10191538	7.6049e-05	23	36.8806	0.0193786	0.0334614	272.901	0.0136334
ENSG00000176887	2	5832516	5841517	304	rs11689746	rs11887646	rs10191538	7.6049e-05	23	40.6868	0.0104833	0.012857	237.235	0.00884926
ENSG00000242540	2	5836352	5859802	372	rs80022723	rs2115585	rs10191538	7.6049e-05	26	40.2833	0.0176542	0.0365854	279.467	0.0116283
ENSG00000236106	2	5866385	5870487	318	rs62108835	rs4668769	rs116056595	0.00022835	23	26.2325	0.0718447	0.290014	215.134	0.039907
ENSG00000237266	2	5950773	5952802	470	rs10174996	rs11687906	rs142171507	0.0136377	20	11.8859	0.941039	0.919946	76.0441	0.953398
ENSG00000232044	2	6072675	6143642	531	rs73138629	rs6756093	rs12621174	0.0188982	29	21.0509	0.849792	0.857287	130.345	0.841536
ENSG00000234275	2	6398480	6481920	670	rs56877530	rs720018	rs115417559	0.00296562	26	16.3621	0.848694	0.927093	186.053	0.377888
ENSG00000227007	2	6506142	6515554	391	rs10201342	rs77048763	rs7577880	0.0216958	14	10.9943	0.545495	0.686486	97.9244	0.385586
ENSG00000226488	2	6635783	6651971	383	rs17380565	rs6739820	rs12162425	0.0199289	20	19.0802	0.431403	0.51662	110.41	0.354956
ENSG00000231610	2	6636009	6636930	334	rs17380565	rs72777808	rs12162425	0.0199289	16	17.0967	0.346462	0.379364	97.5328	0.316763
ENSG00000236172	2	6755521	6791236	422	rs80027588	rs10495542	rs77958344	0.0161172	16	16.4171	0.679996	0.424252	78.7715	0.813979
ENSG00000286851	2	6789838	6791029	316	rs56160433	rs10495542	rs77502838	0.0166771	15	12.3231	0.802385	0.654427	56.1496	0.867888
ENSG00000205837	2	6868309	6910442	323	rs307982	rs62105556	rs76574437	0.0511761	18	11.662	0.780496	0.864186	79.8144	0.570606
ENSG00000225964	2	6959594	6980595	163	rs111206527	rs2305258	rs6761505	0.0634741	18	21.0644	0.394267	0.276179	63.8151	0.549817
ENSG00000134326	2	6980701	7006766	199	rs73151259	rs4669118	rs10495545	0.0668751	19	15.775	0.731309	0.672234	64.1212	0.775823
ENSG00000134321	2	7005688	7038370	173	rs12468903	rs12692331	rs74903549	0.0534961	16	11.0588	0.804897	0.80584	46.9979	0.803946
ENSG00000271947	2	7045855	7046432	140	rs4143153	rs3772020	rs74903549	0.0534961	10	4.94308	0.83949	0.894948	34.6636	0.695471
ENSG00000228203	2	7051885	7058865	163	rs72779781	rs4669122	rs74903549	0.0534961	13	5.77004	0.925825	0.954123	38.4147	0.816352
ENSG00000151692	2	7057543	7208417	704	rs145043786	rs4669138	rs62105871	0.00537623	25	21.8444	0.611505	0.644714	167.412	0.575567
ENSG00000223884	2	7185460	7218047	502	rs405503	rs12476745	rs62105871	0.00537623	14	14.4552	0.43438	0.416378	102.374	0.452818
ENSG00000223145	2	7281358	7281675	312	rs16865923	rs4669147	rs62105871	0.00537623	11	12.644	0.329968	0.317229	65.8901	0.34334
ENSG00000272002	2	7401002	7401635	266	rs4669157	rs10166904	rs12472309	0.00894938	14	18.9971	0.166845	0.165059	103.75	0.168666
ENSG00000213774	2	7464879	7465193	198	rs6753567	rs2195620	rs10200485	0.0240308	14	10.8881	0.606926	0.694807	59.6616	0.498852
ENSG00000229727	2	7523358	7590675	425	rs4669179	rs6752396	rs7582300	0.00111704	20	31.0819	0.0501631	0.0541186	176.753	0.0467426
ENSG00000221255	2	7716972	7717102	352	rs73911940	rs270823	rs36045115	0.00464741	3	6.78521	0.0792006	0.0790683	57.0821	0.0793333
ENSG00000287119	2	7811461	7815867	173	rs1435095	rs55866302	rs13033566	0.0294493	12	8.57363	0.662412	0.738852	50.9497	0.558852
ENSG00000230515	2	7811735	7812377	165	rs1435095	rs7601666	rs13033566	0.0294493	11	7.4101	0.690517	0.764967	47.0165	0.582513
ENSG00000235576	2	7865841	7871706	262	rs79087106	rs12478613	rs72773898	0.0603531	12	11.5586	0.488573	0.481749	66.2185	0.495407
ENSG00000232979	2	7875776	7875914	229	rs11676209	rs113109532	rs72773898	0.0603531	10	10.2437	0.411686	0.419377	58.4676	0.4041
ENSG00000229405	2	7876569	7877226	229	rs7568686	rs57813865	rs72773898	0.0603531	9	10.2909	0.358332	0.327456	58.2511	0.392344
ENSG00000226506	2	8026898	8039856	231	rs1641655	rs28741	rs142754274	0.0106714	9	6.7721	0.518093	0.660833	51.6216	0.368229
ENSG00000235665	2	8062556	8418316	845	rs139438161	rs13412022	rs4669231	3.76884e-05	37	45.0541	0.236698	0.170516	252.183	0.355002
ENSG00000286857	2	8077413	8093533	210	rs968762	rs4669234	rs4669231	3.76884e-05	13	22.0543	0.0864802	0.0545256	82.6774	0.197557
ENSG00000236790	2	8128814	8628414	1164	rs6742140	rs6431949	rs4669231	3.76884e-05	50	50.5165	0.505655	0.452974	329.196	0.558031
ENSG00000229740	2	8279465	8285080	120	rs7600576	rs13417226	rs6431929	0.0183927	6	4.51997	0.433429	0.606676	35.9289	0.290582
ENSG00000289191	2	8421594	8422702	254	rs7597295	rs78222758	rs62107683	0.0879431	9	6.82189	0.762297	0.655657	38.7954	0.824727
ENSG00000236008	2	8601833	8733033	407	rs13397315	rs77760409	rs7593542	0.0145248	23	23.5303	0.211918	0.430187	175.799	0.129361
ENSG00000285591	2	8628550	8645157	143	rs2655455	rs4669286	rs2655462	0.0297854	10	8.94685	0.520094	0.537155	42.5356	0.502918
ENSG00000231083	2	8741022	8763072	318	rs345903	rs73147082	rs7593542	0.0145248	14	19.5716	0.120073	0.144236	143.333	0.102598
ENSG00000225642	2	8743212	8743489	259	rs7586102	rs3896593	rs7593542	0.0145248	13	17.6894	0.110026	0.169672	134.138	0.0807117
ENSG00000235092	2	8806766	8821994	227	rs72784663	rs1044280	rs4669310	0.0321246	16	18.269	0.492421	0.308379	67.3235	0.681092
ENSG00000115738	2	8818975	8824591	201	rs115424319	rs62104370	rs12474100	0.0621275	14	12.3165	0.75306	0.580903	45.8152	0.836998
ENSG00000134313	2	8861211	8977760	339	rs6711531	rs62104414	rs6757496	0.00753077	18	16.9671	0.625618	0.525367	83.4711	0.705466
ENSG00000143797	2	8992820	9143838	353	rs1438001	rs1567674	rs6757496	0.00753077	16	15.9269	0.570804	0.458076	74.564	0.668447
ENSG00000230886	2	9158422	9159028	125	rs79106138	rs76972021	rs73161110	0.0131482	9	11.2661	0.332779	0.257909	40.8172	0.434767
ENSG00000223640	2	9221524	9221856	256	rs78072073	rs2063412	rs73161110	0.0131482	12	11.5607	0.398555	0.481574	85.2986	0.327525
ENSG00000242136	2	9243569	9245243	303	rs80156485	rs10191111	rs73161110	0.0131482	12	10.8185	0.448904	0.544535	88.6282	0.361541
ENSG00000261104	2	9246722	9249994	318	rs28522335	rs4668610	rs73161110	0.0131482	12	11.2805	0.418559	0.505045	90.5478	0.342634
ENSG00000244310	2	9250586	9257076	338	rs10170121	rs142659645	rs73161110	0.0131482	12	10.693	0.454667	0.555392	92.7007	0.362088
ENSG00000240980	2	9283295	9286235	367	rs73912924	rs77226444	rs12692379	0.0344262	14	16.125	0.296162	0.305802	105.713	0.286939
ENSG00000151693	2	9346894	9545812	548	rs10192327	rs12151757	rs2001296	0.0114887	14	17.8171	0.149558	0.215241	140.152	0.113197
ENSG00000213772	2	9411421	9411757	212	rs35894198	rs11686872	rs10179702	0.0300068	4	5.03838	0.298767	0.283382	29.1673	0.315323
ENSG00000119185	2	9543604	9563657	162	rs76282465	rs2001660	rs2001296	0.0114887	4	9.51153	0.0615762	0.0495109	50.1488	0.0812482
ENSG00000119203	2	9563780	9613230	257	rs4599081	rs10929587	rs62120347	0.00368973	4	9.25115	0.0460714	0.0551195	80.8422	0.0395619
ENSG00000134330	2	9613787	9636672	209	rs11691132	rs10495565	rs62120347	0.00368973	4	8.34282	0.0340712	0.0797974	61.2424	0.0216079
ENSG00000151694	2	9628615	9696861	283	rs17589193	rs113937820	rs36216719	0.00323346	7	12.5165	0.0343225	0.084803	104.234	0.0214575
ENSG00000239300	2	9641595	9652542	194	rs13014291	rs7579866	rs36216719	0.00323346	4	8.26704	0.0244965	0.0822718	67.7082	0.014358
ENSG00000271855	2	9696028	9696904	167	rs7580419	rs113937820	rs36216719	0.00323346	6	11.0463	0.0604044	0.0869551	61.9518	0.0461867
ENSG00000134308	2	9724096	9771126	351	rs6432015	rs2049429	rs36216719	0.00323346	20	19.1152	0.473183	0.514348	112.749	0.432894
ENSG00000207086	2	9755396	9755502	223	rs13420578	rs77350929	rs62119426	0.0242824	16	13.4862	0.685364	0.636928	63.622	0.725757
ENSG00000240687	2	9778836	9853049	554	rs7565646	rs72779094	rs150229424	0.00451135	26	18.8421	0.798172	0.843027	135.803	0.72592
ENSG00000244260	2	9812004	9848542	480	rs62119433	rs55831980	rs150229424	0.00451135	25	18.999	0.785285	0.797169	119.606	0.772176
ENSG00000200034	2	9880772	9880912	334	rs6432031	rs35722457	rs11676974	0.00470353	17	21.4096	0.213735	0.208504	119.721	0.219191
ENSG00000240960	2	9886833	9886998	339	rs4669421	rs4669465	rs6730864	0.0013888	20	25.7951	0.0917024	0.172686	172.065	0.0617463
ENSG00000243491	2	9897625	9910470	390	rs12466594	rs6432039	rs6730864	0.0013888	31	40.5572	0.0270768	0.11695	258.362	0.0152501
ENSG00000115750	2	9983572	10074545	826	rs72780951	rs1001215	rs883853	0.0019852	26	48.1578	0.00889683	0.00517975	312.503	0.0314451
ENSG00000269973	2	10076489	10079719	467	rs4669479	rs67093290	rs2884176	0.00766076	15	24.6752	0.0771917	0.0544786	165.196	0.130585
ENSG00000287305	2	10079217	10090946	503	rs375793	rs2163338	rs113577745	0.00651497	15	26.0037	0.055399	0.0379839	178.939	0.101315
ENSG00000134317	2	10091822	10142405	625	rs391889	rs2487	rs6724988	0.00177011	28	29.6201	0.15424	0.381604	285.774	0.0908222
ENSG00000289033	2	10136372	10149889	445	rs1036060	rs10165471	rs6724988	0.00177011	21	25.8629	0.109524	0.211723	231.752	0.0726268
ENSG00000188525	2	10141885	10146158	394	rs111645870	rs12990115	rs6724988	0.00177011	19	25.2458	0.0990052	0.152608	201.486	0.0727658
ENSG00000260476	2	10161705	10162952	376	rs1897164	rs6756059	rs6724988	0.00177011	22	27.3807	0.115215	0.197122	206.169	0.0803074
ENSG00000260077	2	10179219	10180790	357	rs59015435	rs60386224	rs6724988	0.00177011	26	32.6465	0.141897	0.172602	196.197	0.120008
ENSG00000172059	2	10182976	10194963	392	rs12618788	rs6414054	rs6724988	0.00177011	29	33.8881	0.204243	0.24338	204.642	0.174769
ENSG00000271787	2	10194548	10194993	348	rs73913955	rs6414054	rs6724988	0.00177011	31	35.014	0.24058	0.283248	190.385	0.207326
ENSG00000205795	2	10196600	10221071	375	rs13385356	rs62129883	rs6724988	0.00177011	36	37.175	0.303819	0.414705	211.368	0.228906
ENSG00000233502	2	10223908	10226228	284	rs113829763	rs114711591	rs11684361	0.00879177	27	25.1087	0.548878	0.56837	118.439	0.52901
ENSG00000212558	2	10230332	10230446	267	rs76958402	rs16855510	rs11684361	0.00879177	24	24.265	0.442421	0.44653	115.278	0.438331
ENSG00000171848	2	10260825	10351851	654	rs11678624	rs7593936	rs11684361	0.00879177	39	42.7953	0.389108	0.311529	245.935	0.482896
ENSG00000206647	2	10295199	10295333	299	rs113165695	rs6741629	rs189435266	0.0111479	20	14.3742	0.69175	0.811025	101.92	0.466271
ENSG00000265418	2	10332740	10332797	395	rs62129887	rs55785202	rs78933803	0.0180087	20	13.869	0.759528	0.837074	113.706	0.605301
ENSG00000264030	2	10420757	10421017	385	rs74946090	rs6716188	rs137949010	0.0172905	34	31.496	0.66736	0.590947	157.461	0.727319
ENSG00000285872	2	10427830	10442611	434	rs10929641	rs12990794	rs12990794	0.0161172	40	38.1432	0.646245	0.554081	176.927	0.718231
ENSG00000206898	2	10436173	10436306	354	rs11688174	rs12999839	rs79762450	0.0337818	32	25.1429	0.846221	0.800201	122.097	0.875936
ENSG00000115756	2	10443015	10567743	807	rs7583344	rs6706990	rs2302615	0.014605	58	54.8244	0.656811	0.594127	314.118	0.708653
ENSG00000115758	2	10580094	10588453	320	rs7588656	rs818146	rs116442483	0.00562534	28	31.2459	0.351813	0.30627	146.825	0.404931
ENSG00000206633	2	10586840	10586975	289	rs2270302	rs818149	rs116442483	0.00562534	27	27.9448	0.393294	0.413824	144.72	0.373647
ENSG00000257135	2	10588780	10597819	304	rs3771145	rs846654	rs116442483	0.00562534	31	29.9235	0.458272	0.521249	156.341	0.398381
ENSG00000115761	2	10702473	10830113	812	rs6709712	rs56109640	rs6432104	0.00364314	17	24.8278	0.134026	0.0986319	211.755	0.203776
ENSG00000234818	2	10729292	10744956	507	rs12467965	rs56380818	rs6432104	0.00364314	7	14.3379	0.0490542	0.0454873	134.906	0.0532225
ENSG00000243819	2	10830470	10832225	236	rs12472807	rs34847718	rs34085274	0.00438379	12	18.4586	0.16048	0.10246	71.721	0.321871
ENSG00000236162	2	10857899	10861078	240	rs2357656	rs902130	rs114044903	0.00267015	19	27.7563	0.0753171	0.0882326	129.569	0.0656527
ENSG00000143882	2	10861226	10925236	614	rs3821195	rs78432677	rs6432141	0.00103549	21	29.3731	0.0162998	0.105327	310.186	0.00881235
ENSG00000239053	2	10884312	10884375	304	rs10178212	rs4644994	rs6432141	0.00103549	17	18.2154	0.0372616	0.375373	187.393	0.0191588
ENSG00000272275	2	10908001	10910184	418	rs56070026	rs2357816	rs6432141	0.00103549	12	14.1598	0.0197248	0.290621	206.165	0.0101142
ENSG00000143870	2	10923517	10978103	760	rs55855917	rs28515605	rs6432141	0.00103549	30	34.179	0.0383719	0.273733	378.712	0.0203125
ENSG00000238962	2	10955611	10955672	563	rs72777379	rs13382288	rs6432141	0.00103549	18	27.0184	0.0269918	0.0786517	279.008	0.0162555
ENSG00000271952	2	10984350	11025278	688	rs4414652	rs930764	rs1734444	0.00111834	31	39.6115	0.0988258	0.138038	328.981	0.076618
ENSG00000232056	2	10987703	10995081	577	rs17365181	rs10803730	rs1734444	0.00111834	28	36.0691	0.112349	0.140847	261.317	0.093161
ENSG00000270488	2	11014417	11014693	453	rs1686492	rs16856887	rs1734444	0.00111834	32	35.7739	0.260674	0.295619	224.803	0.231666
ENSG00000162975	2	11052060	11054351	399	rs10929702	rs4669654	rs72781420	0.0188242	35	40.8896	0.315845	0.227635	191.906	0.451128
ENSG00000226080	2	11242268	11243123	389	rs75206281	rs28433865	rs72785429	0.00159323	28	33.8331	0.152577	0.206422	213.142	0.119887
ENSG00000145063	2	11245443	11272947	474	rs78610957	rs1129976	rs12185728	0.00122758	32	48.8513	0.0404313	0.0286704	300.597	0.0683021
ENSG00000150873	2	11273254	11291443	408	rs1073201	rs41264191	rs12185728	0.00122758	26	40.4288	0.0532607	0.0353916	224.306	0.106232
ENSG00000162976	2	11295324	11318996	393	rs34322167	rs13393192	rs12185728	0.00122758	18	28.4183	0.0552968	0.0559682	190.999	0.0546413
ENSG00000134318	2	11319885	11488456	727	rs10166997	rs79163829	rs12185728	0.00122758	17	21.2543	0.201101	0.215123	190.574	0.188585
ENSG00000207267	2	11374114	11374220	215	rs1515224	rs115700682	rs111510469	0.0196967	4	6.23718	0.229069	0.182122	35.3985	0.299447
ENSG00000230154	2	11448151	11449067	232	rs6760802	rs6432188	rs113125798	0.0220518	4	5.48489	0.361658	0.241061	23.1586	0.540953
ENSG00000226961	2	11491753	11492244	285	rs146183389	rs140134636	rs75988167	0.0320824	15	12.6343	0.835159	0.630522	47.2667	0.899941
ENSG00000230952	2	11497641	11505762	289	rs116137719	rs34313955	rs75988167	0.0320824	19	15.5161	0.809586	0.689279	60.4629	0.867315
ENSG00000224177	2	11512738	11543301	411	rs2060634	rs56109303	rs75988167	0.0320824	17	11.9493	0.82304	0.8032	71.1956	0.839567
ENSG00000231403	2	11528149	11530493	339	rs59048275	rs141555238	rs75988167	0.0320824	17	12.329	0.79884	0.779816	64.351	0.815196
ENSG00000285569	2	11545634	11567312	430	rs68106030	rs4668726	rs146880352	0.0304081	16	8.43408	0.908931	0.934881	65.5415	0.851069
ENSG00000169016	2	11584501	11606303	318	rs78427289	rs13407702	rs116170926	0.028005	10	9.13116	0.553988	0.519703	52.662	0.587057
ENSG00000196208	2	11622467	11782914	614	rs11687681	rs13387137	rs116170926	0.028005	25	16.0496	0.952078	0.913345	99.4818	0.966968
ENSG00000201610	2	11657523	11657629	224	rs60819231	rs147359087	rs116170926	0.028005	10	5.35293	0.82209	0.86639	35.1611	0.742992
ENSG00000264010	2	11680731	11680803	207	rs13018339	rs880858	rs116072365	0.0528785	8	4.69755	0.825069	0.789359	28.6899	0.851226
ENSG00000251718	2	11701320	11701432	235	rs9287731	rs3762577	rs116072365	0.0528785	9	6.10205	0.796303	0.729663	35.344	0.839098
ENSG00000239899	2	11724899	11725176	238	rs16857588	rs13016287	rs12612679	0.0433518	13	6.66301	0.926535	0.918673	38.1749	0.933032
ENSG00000169006	2	11798304	11810321	335	rs12476319	rs80318492	rs112262372	0.03886	17	10.705	0.902677	0.871482	70.2861	0.921936
ENSG00000230044	2	11805495	11806095	309	rs7584842	rs75312938	rs112262372	0.03886	15	7.61957	0.935969	0.938128	57.0508	0.933657
ENSG00000276411	2	11814090	11817051	335	rs56372442	rs76555184	rs112262372	0.03886	16	6.31108	0.973498	0.984373	70.1672	0.91404
ENSG00000134324	2	11817721	11967535	633	rs6718783	rs893341	rs115811834	0.000700375	38	25.7361	0.876531	0.935273	240.632	0.51437
ENSG00000228496	2	11821560	11823454	338	rs3792032	rs112762065	rs112762065	0.0142692	17	7.13372	0.967041	0.98175	82.6099	0.840343
ENSG00000203643	2	11861745	11864348	349	rs7568123	rs2358042	rs115811834	0.000700375	14	7.51346	0.848977	0.913105	102.777	0.599314
ENSG00000230790	2	11881123	11885427	343	rs111438945	rs62114963	rs115811834	0.000700375	13	6.52837	0.861228	0.924796	108.107	0.544134
ENSG00000265056	2	11907570	11907651	220	rs4669777	rs75560733	rs115811834	0.000700375	14	9.23308	0.544127	0.815836	120.129	0.214522
ENSG00000224184	2	11974052	12843039	2791	rs3762583	rs2059428	rs12611804	0.00300408	136	123.049	0.911537	0.779627	838.714	0.945693
ENSG00000265172	2	11977059	11977112	174	rs62113359	rs4500913	rs12611804	0.00300408	30	27.8358	0.245996	0.579139	122.784	0.130303
ENSG00000238503	2	12170429	12170498	365	rs2716642	rs79686920	rs143953749	0.0383992	23	14.6139	0.912759	0.907935	84.1654	0.917113
ENSG00000264089	2	12339256	12339327	419	rs34722030	rs11693488	rs62115925	0.0254762	13	6.4505	0.888238	0.928211	74.2744	0.765387
ENSG00000207183	2	12551524	12551627	265	rs74896737	rs74501105	rs149520386	0.0213623	24	18.5308	0.752208	0.776526	87.1207	0.723444
ENSG00000223360	2	12739113	12745271	205	rs13014847	rs150438508	rs60358520	0.0709878	21	16.535	0.801326	0.738878	68.0497	0.841869
ENSG00000286427	2	12842890	12856683	290	rs16859219	rs59835667	rs76855379	0.0594925	16	7.35854	0.976842	0.965716	43.1481	0.982522
ENSG00000261117	2	12855541	12856353	247	rs62124706	rs973977	rs76855379	0.0594925	16	8.06597	0.977072	0.946878	36.0776	0.985396
ENSG00000071575	2	12857036	12882860	300	rs515602	rs62123262	rs76855379	0.0594925	16	6.67194	0.981992	0.979078	43.0476	0.984193
ENSG00000264370	2	12877493	12877570	222	rs62124721	rs6761288	rs76855379	0.0594925	14	7.28669	0.942907	0.923094	36.7944	0.954658
ENSG00000225649	2	12920719	13147154	872	rs10189072	rs1356224	rs12989724	0.022271	31	17.2841	0.960959	0.97767	178.861	0.85201
ENSG00000285876	2	13141078	13471808	1358	rs779395	rs4088789	rs12989724	0.022271	14	9.80286	0.758602	0.77645	123.66	0.738362
ENSG00000229370	2	13677798	13749293	560	rs12992305	rs13402033	rs12053090	0.00478103	11	9.83879	0.291974	0.544944	133.292	0.171427
ENSG00000230448	2	13850656	14541087	2168	rs1606039	rs12329145	rs143065761	0.00439849	39	34.5081	0.589854	0.674813	433.33	0.489838
ENSG00000227718	2	13863173	13898277	367	rs6753767	rs111229244	rs1348800	0.0386229	11	10.0514	0.639963	0.525768	56.0551	0.726034
ENSG00000251859	2	14414746	14414849	278	rs1839208	rs12469802	rs142727394	0.0176272	8	8.66379	0.26892	0.371447	67.5349	0.203166
ENSG00000228505	2	14756552	14770316	160	rs3856474	rs79718417	rs72767508	0.000558434	14	18.292	0.104602	0.193803	89.368	0.0706513
ENSG00000162981	2	14772824	14790938	172	rs2675903	rs115691169	rs72767508	0.000558434	12	17.1613	0.0640695	0.14363	83.9329	0.0409084
ENSG00000287291	2	14845792	15132190	1057	rs75106519	rs6709248	rs1914765	0.000566076	22	23.3085	0.119589	0.384489	302.155	0.0668569
ENSG00000235127	2	15026771	15047788	419	rs7599584	rs793829	rs1914765	0.000566076	11	14.9202	0.114179	0.186178	135.338	0.0814109
ENSG00000151779	2	15307038	15701458	1112	rs75193208	rs7594392	rs60917669	0.00913487	20	13.3652	0.788761	0.861169	181.824	0.624462
ENSG00000229087	2	15537559	15537906	204	rs115222651	rs7580672	rs140878637	0.29151	3	0.741387	0.964166	0.863429	6.71718	0.979499
ENSG00000234022	2	15704294	15713992	264	rs2111451	rs41264163	rs150293653	0.0980803	6	3.69	0.872632	0.718544	21.6697	0.92028
ENSG00000079785	2	15731302	15774470	390	rs11687702	rs76401445	rs150293653	0.0980803	11	5.18878	0.976678	0.921681	33.7914	0.986327
ENSG00000224194	2	15808808	15820608	379	rs66599852	rs62117264	rs13391567	0.00986504	21	10.3349	0.969127	0.974227	69.0844	0.961522
ENSG00000231031	2	15830906	15884463	540	rs4668951	rs77376713	rs13391567	0.00986504	32	22.6492	0.950056	0.889054	116.543	0.967924
ENSG00000237326	2	15941871	15951001	395	rs79569672	rs16863103	rs79772286	0.041153	29	33.5892	0.588137	0.254615	117.808	0.816661
ENSG00000202160	2	16005059	16005175	295	rs11901571	rs2559072	rs148400119	0.0185212	23	22.4579	0.647967	0.492773	87.6863	0.754041
ENSG00000214657	2	16010063	16010367	281	rs74318260	rs10495648	rs148400119	0.0185212	25	23.2781	0.667222	0.561325	88.7324	0.744212
ENSG00000238371	2	16043792	16043895	256	rs7586503	rs79695937	rs148400119	0.0185212	17	6.88463	0.97539	0.984994	50.7744	0.932151
ENSG00000233718	2	16058473	16082371	304	rs75872155	rs6706117	rs148400119	0.0185212	26	16.2162	0.958487	0.93086	65.3295	0.970385
ENSG00000223850	2	16060521	16076139	289	rs11688136	rs80049731	rs148400119	0.0185212	21	13.5113	0.938995	0.889662	59.9501	0.958024
ENSG00000134323	2	16080672	16087129	244	rs746104	rs75251145	rs148400119	0.0185212	26	13.4869	0.978445	0.979161	53.724	0.977678
ENSG00000243541	2	16090812	16091103	230	rs1541784	rs6707349	rs148400119	0.0185212	25	12.6542	0.982209	0.980464	49.4742	0.983667
ENSG00000226764	2	16137171	16203007	467	rs41264201	rs6605279	rs148889755	0.0021646	31	23.7631	0.730741	0.820092	164.601	0.561234
ENSG00000236289	2	16154050	16227323	428	rs79251989	rs6605279	rs148889755	0.0021646	28	21.508	0.690546	0.803544	157.287	0.48572
ENSG00000236989	2	16225344	16245963	227	rs13426865	rs6605279	rs148889755	0.0021646	13	15.7143	0.294427	0.264904	77.7955	0.32873
ENSG00000271315	2	16330519	16330662	52	rs144952468	rs67908787	rs11891850	0.358804	4	0.405787	0.991441	0.982	2.77154	0.994386
ENSG00000251704	2	16380471	16380563	130	rs144952468	rs2163063	rs10201439	0.0977115	9	3.60283	0.977038	0.935559	15.8362	0.986051
ENSG00000226041	2	16383698	16385494	157	rs144952468	rs16982180	rs141736889	0.0850634	10	6.70135	0.89783	0.753307	24.9568	0.9371
ENSG00000228876	2	16405315	16515246	480	rs62118722	rs75065726	rs640414	0.010425	18	16.5181	0.892951	0.556435	71.155	0.943174
ENSG00000231266	2	16408295	16409462	239	rs62118722	rs340766	rs640414	0.010425	11	11.146	0.72144	0.431113	44.2745	0.845071
ENSG00000285354	2	16475713	16483558	276	rs77739410	rs2333851	rs640414	0.010425	9	6.43675	0.65384	0.695535	48.8303	0.60555
ENSG00000232444	2	16497592	16500834	247	rs1971098	rs7604555	rs640414	0.010425	8	6.30159	0.700189	0.613489	35.5714	0.762595
ENSG00000224400	2	16535524	16613970	409	rs35219706	rs5023163	rs74999524	0.00474367	14	11.1773	0.565195	0.672058	96.1841	0.441862
ENSG00000289364	2	16633382	16659891	337	rs6735788	rs62114566	rs74999524	0.00474367	9	12.7188	0.168434	0.175747	97.5613	0.161654
ENSG00000237633	2	16704444	16736832	298	rs56707365	rs967824	rs10169258	0.00406747	8	12.6865	0.126136	0.1231	68.2684	0.129317
ENSG00000279663	2	16722958	16726963	246	rs192693495	rs62122731	rs10169258	0.00406747	7	11.6205	0.122041	0.113748	55.2496	0.131562
ENSG00000197872	2	16730727	16847599	545	rs1430055	rs77458042	rs10169258	0.00406747	23	31.5159	0.179487	0.110638	143.302	0.378194
ENSG00000223536	2	16909391	16950834	400	rs73215550	rs16982805	rs72777977	0.0108684	15	19.0278	0.350262	0.212477	92.2805	0.578491
ENSG00000224604	2	17035087	17036551	225	rs6755962	rs6733412	rs76067548	0.11012	7	3.8034	0.90248	0.802123	18.3525	0.936256
ENSG00000237670	2	17151301	17155764	308	rs1156134	rs78863327	rs77644233	0.0770507	8	1.83373	0.984921	0.985692	18.3007	0.984063
ENSG00000222842	2	17304108	17304407	290	rs35755671	rs16983283	rs12991649	0.00125874	12	19.7434	0.00441805	0.072099	186.39	0.00227772
ENSG00000214843	2	17465559	17466162	307	rs2048165	rs114990778	rs1519974	0.00104195	14	23.5448	0.0313974	0.051963	137.242	0.0224752
ENSG00000236348	2	17566358	17567684	183	rs62125601	rs148503017	rs421858	0.00633038	21	30.6564	0.0498985	0.0795702	105.904	0.0362748
ENSG00000214842	2	17691846	17699707	350	rs11889948	rs62131531	rs2680832	0.0159213	10	14.2386	0.103043	0.162383	90.2513	0.0748544
ENSG00000163032	2	17720393	17838285	634	rs114847642	rs16983782	rs1533643	0.00290895	17	21.933	0.0955201	0.187308	179.156	0.0632651
ENSG00000163029	2	17845079	17981509	571	rs62133576	rs16983978	rs11096481	0.00673487	25	27.0394	0.295003	0.353918	194.518	0.248812
ENSG00000178295	2	17935125	17970213	353	rs6716388	rs13402364	rs11693228	0.0281825	24	27.2833	0.338536	0.291422	133.411	0.39483
ENSG00000151379	2	17997727	17999065	342	rs116772931	rs12618495	rs76356266	0.0322022	26	29.1802	0.427106	0.302951	132.873	0.576866
ENSG00000170745	2	18059114	18542882	2150	rs6531056	rs13431023	rs12710682	0.00202217	68	63.3766	0.468861	0.636185	717.821	0.316023
ENSG00000212455	2	18221872	18221999	313	rs79279518	rs7596529	rs137879195	0.00331715	19	13.9163	0.726922	0.788547	92.9787	0.63514
ENSG00000287881	2	18585233	18685750	797	rs17740738	rs16985284	rs2345835	0.0139146	28	25.7808	0.424794	0.58509	239.843	0.294071
ENSG00000287849	2	18673482	18695718	410	rs116271114	rs74349222	rs12473747	0.0153573	29	23.7445	0.662163	0.741426	136.505	0.553523
ENSG00000260331	2	18728652	18729470	310	rs62125042	rs78858209	rs34210866	0.023626	28	26.01	0.571402	0.572497	117.695	0.570305
ENSG00000240857	2	18735989	18741945	287	rs4583467	rs72775097	rs183503873	0.00335867	30	26.4986	0.536788	0.649457	128.108	0.414517
ENSG00000250741	2	18736811	18770830	345	rs7603685	rs2100008	rs183503873	0.00335867	33	36.1279	0.370473	0.324542	149.824	0.42287
ENSG00000185013	2	18744138	18770838	330	rs11883769	rs2100008	rs183503873	0.00335867	30	32.1144	0.380673	0.362228	143.948	0.399998
ENSG00000207170	2	18764633	18764734	214	rs75897210	rs2197437	rs183503873	0.00335867	27	33.7719	0.304029	0.172779	90.0626	0.575865
ENSG00000224626	2	18966073	18969018	351	rs80114495	rs1109634	rs4637114	0.000928983	17	17.4409	0.249091	0.424904	122.548	0.163614
ENSG00000287284	2	19120958	19127928	240	rs34422800	rs11896869	rs74699809	0.00451893	13	18.8345	0.199109	0.128326	66.7506	0.37224
ENSG00000236204	2	19167729	19547828	1177	rs71451033	rs72780083	rs141034530	6.15371e-05	38	40.0206	0.332939	0.380553	368.189	0.292317
ENSG00000266738	2	19548190	19548266	226	rs1918376	rs75862276	rs34445319	0.0272285	18	14.0997	0.808179	0.722569	53.4727	0.856513
ENSG00000143867	2	19551246	19558384	243	rs1852540	rs56284007	rs34445319	0.0272285	20	15.3364	0.758621	0.756848	66.0897	0.760374
ENSG00000234597	2	19657981	19668722	372	rs56284007	rs10192603	rs72780092	0.00164345	25	19.0833	0.761238	0.793109	118.352	0.72069
ENSG00000237992	2	19668758	19719856	560	rs13003688	rs10174304	rs115112542	0.0053672	25	21.9633	0.736658	0.637863	129.658	0.800025
ENSG00000235911	2	19911476	19917337	437	rs4666342	rs979593	rs114195113	0.00176875	20	8.55932	0.977708	0.987472	91.7002	0.901176
ENSG00000213403	2	20026010	20026336	276	rs7592250	rs3731670	rs114028016	0.0132965	25	15.523	0.967906	0.928294	58.8806	0.979366
ENSG00000228784	2	20068621	20084808	329	rs73918369	rs10191437	rs191322353	0.000987938	20	13.6274	0.798243	0.848875	85.4111	0.70996
ENSG00000183891	2	20096392	20101744	279	rs16987157	rs12988913	rs191322353	0.000987938	22	22.4567	0.547526	0.43293	86.1013	0.651313
ENSG00000271991	2	20101786	20102338	267	rs6750471	rs62109413	rs191322353	0.000987938	22	22.3895	0.500454	0.436853	87.3238	0.564018
ENSG00000118965	2	20110024	20189866	457	rs11096624	rs768377	rs191322353	0.000987938	18	21.0924	0.315777	0.274776	141.043	0.36501
ENSG00000227210	2	20189970	20204556	267	rs2028207	rs12465880	rs143407873	0.00244008	12	14.7889	0.282873	0.253182	85.102	0.317844
ENSG00000132031	2	20191813	20212429	280	rs1921731	rs987618	rs143407873	0.00244008	11	14.9857	0.233549	0.183152	88.3129	0.310695
ENSG00000068697	2	20232411	20251389	318	rs74206789	rs907865	rs138349808	0.000935994	14	18.1989	0.214675	0.19787	120.491	0.234035
ENSG00000223734	2	20251875	20254262	283	rs1824661	rs73223879	rs138349808	0.000935994	14	18.9108	0.212227	0.168387	106.342	0.279325
ENSG00000234378	2	20263617	20306590	433	rs66482567	rs34674974	rs138349808	0.000935994	22	23.8774	0.192736	0.35369	192.643	0.125941
ENSG00000213729	2	20355379	20355818	355	rs11096639	rs11675068	rs13428318	0.00152706	24	19.9549	0.0641536	0.699338	272.528	0.0301897
ENSG00000266059	2	20375107	20375397	357	rs62112215	rs11544860	rs13428318	0.00152706	24	24.0884	0.0659075	0.456553	268.306	0.0337947
ENSG00000200763	2	20375566	20375670	359	rs62112215	rs2881927	rs13428318	0.00152706	24	24.0297	0.0667632	0.459899	269.073	0.0342105
ENSG00000115884	2	20400558	20425194	377	rs10495702	rs12474897	rs13428318	0.00152706	25	23.4497	0.140413	0.55132	215.765	0.071157
ENSG00000235411	2	20439653	20440807	259	rs62109699	rs62123450	rs1131351	0.01169	19	15.1742	0.614997	0.711462	84.181	0.491298
ENSG00000238735	2	20446087	20446148	246	rs56251190	rs114569117	rs1131351	0.01169	18	14.2817	0.676302	0.710552	63.9258	0.636821
ENSG00000055917	2	20448452	20551995	491	rs11895809	rs73220035	rs1131351	0.01169	21	12.1157	0.905725	0.936443	97.6868	0.823318
ENSG00000232800	2	20586147	20596349	342	rs72787499	rs11896000	rs145159244	0.0244147	22	20.5196	0.645348	0.550572	100.36	0.719054
ENSG00000212171	2	20601388	20601485	326	rs11686757	rs342054	rs61754182	0.0197822	25	23.3411	0.657592	0.557652	102.259	0.732693
ENSG00000143878	2	20646835	20649201	362	rs11678068	rs342090	rs16987690	0.0086649	25	27.0849	0.390038	0.351657	138.16	0.432044
ENSG00000228950	2	20650803	20652708	353	rs343145	rs342078	rs73227385	0.00670582	27	26.0774	0.485624	0.51431	138.643	0.457169
ENSG00000200829	2	20680605	20680716	321	rs4666393	rs111689960	rs73227385	0.00670582	36	38.8464	0.307526	0.342676	171.152	0.277016
ENSG00000227047	2	20699331	20701071	366	rs7579125	rs2348868	rs73227385	0.00670582	34	30.8116	0.487213	0.624695	169.936	0.354081
ENSG00000279307	2	20729227	20729736	388	rs11096666	rs79817644	rs73227385	0.00670582	35	30.2517	0.571426	0.696623	171.168	0.420828
ENSG00000118960	2	20760208	20850890	748	rs4455118	rs12475848	rs112568936	0.00632095	53	36.7567	0.922927	0.956282	265.709	0.726597
ENSG00000269976	2	20786008	20786446	456	rs60822941	rs141966351	rs112568936	0.00632095	24	18.2048	0.801993	0.79296	111.67	0.810364
ENSG00000231948	2	20790535	20792308	459	rs4666417	rs11690722	rs112568936	0.00632095	23	17.4447	0.843539	0.786877	104.553	0.877657
ENSG00000233416	2	20806040	20806414	431	rs12620544	rs13023055	rs112568936	0.00632095	22	16.8247	0.810946	0.772959	100.78	0.839038
ENSG00000143869	2	20866904	20879003	376	rs56905664	rs12469741	rs6723456	0.0238878	29	18.3852	0.890332	0.936041	128.804	0.686539
ENSG00000270100	2	20878014	20878692	308	rs181760447	rs12469741	rs6723456	0.0238878	28	19.4542	0.815994	0.883538	118.872	0.636035
ENSG00000118961	2	20883774	21022890	534	rs78497548	rs7592662	rs187630941	0.00370789	39	35.7069	0.603891	0.62088	193.817	0.586266
ENSG00000236436	2	21059531	21061421	247	rs575246	rs11676360	rs187630941	0.00370789	19	13.4196	0.72397	0.816417	81.1052	0.550432
ENSG00000261012	2	21222185	21223789	182	rs148458076	rs7575840	rs114776298	0.00876177	16	20.9227	0.162983	0.1815	95.4832	0.14764
ENSG00000084674	2	21224301	21266945	271	rs148458076	rs503105	rs114776298	0.00876177	18	24.4547	0.136917	0.140687	123.191	0.133333
ENSG00000280390	2	21246368	21247042	181	rs62120842	rs11693775	rs114776298	0.00876177	18	21.9182	0.173302	0.235637	97.2458	0.135336
ENSG00000287956	2	21316973	21319415	185	rs1800481	rs6715257	rs78142141	0.00962598	11	8.89948	0.393611	0.63117	55.2683	0.230369
ENSG00000218819	2	21346840	21367240	346	rs1897083	rs539845	rs11685909	0.0701029	5	3.44198	0.600129	0.632185	36.3057	0.565833
ENSG00000271629	2	21421390	21421768	401	rs312971	rs10177017	rs312031	0.0343701	7	6.16568	0.540026	0.520542	50.9338	0.559214
ENSG00000233005	2	21444041	22193831	1380	rs492364	rs73920157	rs10865249	0.0178642	28	24.9103	0.471961	0.632712	301.05	0.323449
ENSG00000231204	2	21540532	21784185	377	rs78064222	rs1476120	rs4665268	0.0286718	22	23.4212	0.311051	0.378281	142.984	0.2586
ENSG00000270654	2	21585164	21586897	157	rs72791827	rs11695742	rs4665268	0.0286718	16	20.9674	0.250389	0.179766	68.9535	0.374299
ENSG00000235537	2	21830337	21860069	110	rs75444229	rs72897833	rs2338370	0.0485941	5	4.57685	0.563673	0.469667	13.3691	0.647857
ENSG00000228538	2	21860940	21872444	159	rs2194569	rs17042892	rs2338370	0.0485941	5	6.07211	0.58756	0.299265	13.4268	0.790638
ENSG00000229621	2	21910302	21933528	342	rs7594195	rs11689663	rs2338370	0.0485941	5	3.33142	0.721957	0.649035	22.487	0.774839
ENSG00000264192	2	22145865	22146160	70	rs115057892	rs17043136	rs62134593	0.0233853	6	5.58522	0.316476	0.471217	27.4529	0.219864
ENSG00000228999	2	22155534	22759194	1143	rs6548001	rs12464583	rs143219994	0.0174006	22	14.5986	0.882066	0.878879	131.959	0.885096
ENSG00000223691	2	22411208	22413185	142	rs111720952	rs4073935	rs79169631	0.0590352	7	2.68275	0.871149	0.912719	17.1097	0.766979
ENSG00000234189	2	22539925	22540116	220	rs12464234	rs12466547	rs111682297	0.082415	6	5.80724	0.58274	0.445126	27.3507	0.695684
ENSG00000206882	2	22561758	22561875	224	rs62136164	rs1858124	rs66922949	0.0503548	6	6.472	0.530052	0.372441	28.0763	0.675058
ENSG00000234207	2	22600466	22704876	499	rs12992463	rs72791997	rs143219994	0.0174006	9	5.50284	0.764671	0.788459	60.055	0.736231
ENSG00000233587	2	22731001	22771672	265	rs72785533	rs4425103	rs143219994	0.0174006	10	4.73765	0.936543	0.908	28.8813	0.951674
ENSG00000222616	2	23084424	23084756	179	rs75154917	rs2339702	rs35998576	0.0103111	20	25.8932	0.104288	0.16937	119.886	0.0746455
ENSG00000232451	2	23240997	23421927	812	rs62124827	rs72788445	rs79257390	0.018082	41	26.6858	0.935424	0.95894	217.306	0.853278
ENSG00000223530	2	23553535	23554915	295	rs150852737	rs12989910	rs11674807	0.00944754	21	18.1395	0.66621	0.640158	84.6306	0.690023
ENSG00000233714	2	23570525	23574735	303	rs10187596	rs114040543	rs11674807	0.00944754	26	21.103	0.755218	0.736627	95.7593	0.771808
ENSG00000223634	2	23580387	23583247	306	rs6722759	rs12986598	rs11674807	0.00944754	26	20.3771	0.777417	0.773355	92.4344	0.78136
ENSG00000235497	2	23598100	23604170	321	rs2577720	rs6714827	rs17676942	0.0172347	23	15.8063	0.854807	0.863434	82.408	0.845108
ENSG00000119771	2	23608050	23931481	1393	rs2016432	rs116791512	rs1465677	0.00496148	68	59.2056	0.753967	0.767755	433.866	0.738835
ENSG00000224361	2	23729913	23747214	403	rs10172684	rs1709321	rs1465677	0.00496148	40	38.7075	0.604122	0.528409	159.525	0.669458
ENSG00000279526	2	23839369	23840857	305	rs4665228	rs184901803	rs35183989	0.0233806	33	25.6595	0.702027	0.815157	127.436	0.483667
ENSG00000283031	2	23890078	23908323	459	rs2280122	rs2339853	rs6715626	0.00943088	25	21.0553	0.537356	0.689522	167.204	0.367631
ENSG00000119778	2	23971534	24149993	770	rs11679039	rs144566073	rs13020533	0.0131798	11	16.6284	0.183411	0.11936	107.831	0.343022
ENSG00000224464	2	24095138	24095884	284	rs112038270	rs1400218	rs13020533	0.0131798	9	16.8907	0.081856	0.050456	62.3567	0.203008
ENSG00000238111	2	24123563	24124019	297	rs77400814	rs140449139	rs76765856	0.0170344	6	10.9154	0.144257	0.0910278	47.17	0.304379
ENSG00000173960	2	24150155	24227779	476	rs12988200	rs72781699	rs72781697	0.0133688	13	18.1757	0.228345	0.150961	94.1807	0.394416
ENSG00000234946	2	24166716	24167221	282	rs72790310	rs115920087	rs72781648	0.0284458	10	14.7776	0.19855	0.140383	49.7133	0.314127
ENSG00000243847	2	24219667	24219955	266	rs11894756	rs10207949	rs72781648	0.0284458	15	22.4704	0.163228	0.0960506	70.388	0.395851
ENSG00000205639	2	24232951	24286191	417	rs112882718	rs10205979	rs72781697	0.0133688	16	21.9579	0.208105	0.144556	101.983	0.337061
ENSG00000163026	2	24252217	24272445	323	rs10432638	rs143047188	rs72781697	0.0133688	14	18.3373	0.241259	0.191848	90.3921	0.314367
ENSG00000222940	2	24268705	24268808	277	rs138674571	rs13415402	rs72781697	0.0133688	13	16.5463	0.255865	0.220884	79.7317	0.300187
ENSG00000119782	2	24272571	24286551	318	rs3088337	rs72797810	rs72781697	0.0133688	12	15.5693	0.240645	0.211768	82.6743	0.276373
ENSG00000115128	2	24290456	24299243	307	rs116934235	rs13418279	rs72781697	0.0133688	10	12.6229	0.303188	0.245526	61.2531	0.380478
ENSG00000219626	2	24299396	24392509	564	rs4665652	rs2551186	rs3731627	0.00841373	17	19.6278	0.320579	0.293707	127.881	0.350652
ENSG00000115129	2	24300303	24308731	307	rs115273685	rs13035774	rs72781697	0.0133688	9	10.5959	0.321739	0.304429	52.8216	0.340313
ENSG00000176732	2	24337679	24346334	349	rs72783605	rs77746337	rs76185328	0.0227398	13	10.4914	0.540369	0.653339	71.5252	0.416713
ENSG00000276087	2	24347236	24413305	486	rs11902776	rs2543673	rs3731627	0.00841373	18	22.636	0.256931	0.204966	115.745	0.332088
ENSG00000232642	2	24388753	24397874	329	rs79424235	rs2543668	rs3731627	0.00841373	17	20.0895	0.312589	0.269679	95.7701	0.364837
ENSG00000186453	2	24397922	24423718	358	rs116475795	rs7563684	rs3731627	0.00841373	18	23.4065	0.237499	0.175448	100.636	0.343163
ENSG00000223754	2	24422708	24424567	276	rs4426488	rs7563886	rs3731627	0.00841373	15	21.9815	0.159438	0.10829	86.8239	0.279838
ENSG00000198399	2	24425733	24583405	612	rs76185328	rs729922	rs6729160	0.000790148	17	20.3533	0.190921	0.256557	167.118	0.14984
ENSG00000242628	2	24433519	24445070	263	rs4665666	rs79161287	rs3731627	0.00841373	14	22.9854	0.0909283	0.0605081	89.9881	0.176674
ENSG00000251805	2	24496483	24496610	160	rs74363352	rs2702042	rs116779537	0.0100467	16	19.1759	0.197278	0.259648	67.6673	0.1569
ENSG00000232963	2	24553271	24553543	264	rs34504814	rs2702090	rs6729160	0.000790148	9	17.7354	0.0583613	0.0383703	65.1454	0.119806
ENSG00000233747	2	24557381	24558021	268	rs60485384	rs2339979	rs6729160	0.000790148	9	16.671	0.0662346	0.0541241	72.7857	0.085161
ENSG00000286829	2	24625864	24636161	312	rs11125549	rs55649958	rs74567626	0.00407834	17	17.5291	0.313247	0.419114	106.084	0.239261
ENSG00000084676	2	24714123	24993571	833	rs2702058	rs72792176	rs55940562	0.00818251	18	15.1205	0.716976	0.653679	129.329	0.764946
ENSG00000202430	2	24787499	24787607	208	rs2044148	rs56202022	rs75570723	0.0122961	9	7.11069	0.527494	0.625596	44.4651	0.424053
ENSG00000206732	2	24899178	24899284	191	rs55667846	rs3769669	rs55940562	0.00818251	10	4.53942	0.872644	0.91975	36.9529	0.723697
ENSG00000184924	2	25012597	25016260	275	rs12999951	rs56207248	rs12998698	0.0674253	9	3.09245	0.933812	0.960517	43.02	0.80872
ENSG00000138092	2	25016005	25045245	345	rs56200610	rs80306571	rs12998698	0.0674253	11	5.96137	0.863233	0.875929	55.0837	0.847861
ENSG00000138031	2	25042038	25143106	578	rs6724282	rs80098057	rs115074916	0.053382	14	7.16659	0.893744	0.928099	93.5488	0.804241
ENSG00000271936	2	25048479	25049586	290	rs75608986	rs78372398	rs114992737	0.0820905	11	5.08862	0.895164	0.926799	52.2772	0.820376
ENSG00000115137	2	25166505	25194963	363	rs6545795	rs7602836	rs115074916	0.053382	8	4.23281	0.751738	0.835531	57.6569	0.581551
ENSG00000237953	2	25191827	25192093	233	rs41289506	rs6722260	rs115074916	0.053382	8	4.42542	0.71983	0.816847	42.4377	0.535176
ENSG00000202479	2	25192257	25192346	233	rs112215462	rs56159942	rs115074916	0.053382	8	4.29276	0.733723	0.829791	42.3659	0.537035
ENSG00000224165	2	25194259	25262585	355	rs77816629	rs116486881	rs77191780	0.0151127	12	8.71507	0.668805	0.727055	61.9577	0.594923
ENSG00000286645	2	25223016	25233143	239	rs114577122	rs72807657	rs115074916	0.053382	8	3.32589	0.846655	0.912275	31.688	0.589601
ENSG00000207069	2	25231714	25231815	221	rs4665735	rs66727383	rs191069224	0.0588224	8	2.6565	0.91409	0.954033	30.304	0.60798
ENSG00000084710	2	25264945	25382004	459	rs1561447	rs79279489	rs3754863	0.0109465	16	10.3327	0.763658	0.848687	100.773	0.573978
ENSG00000229593	2	25302770	25304558	207	rs148962492	rs77614210	rs77191780	0.0151127	16	10.5527	0.797809	0.836219	50.6173	0.7409
ENSG00000115138	2	25383722	25391772	215	rs519111	rs115319635	rs3754863	0.0109465	13	8.69776	0.707005	0.795368	59.526	0.558643
ENSG00000230452	2	25427182	25432071	178	rs2118404	rs140026917	rs3754863	0.0109465	15	11.5809	0.435764	0.710437	81.3091	0.222841
ENSG00000119772	2	25450724	25565459	413	rs13426812	rs143377516	rs10460566	0.0140222	36	26.5459	0.828996	0.874833	157.386	0.741331
ENSG00000221445	2	25551509	25551590	204	rs78878572	rs72812107	rs145148166	0.0279941	25	15.6118	0.900182	0.925899	73.4497	0.849144
ENSG00000289567	2	25585101	25585289	204	rs144963679	rs35602018	rs183722257	0.0509317	25	17.6062	0.921349	0.858644	61.7949	0.945901
ENSG00000235072	2	25592005	25598714	208	rs112262320	rs36028066	rs76445583	0.0469117	25	19.2752	0.821078	0.783737	73.9537	0.848309
ENSG00000138101	2	25600067	25896516	609	rs12987103	rs4289132	rs114904017	0.00300472	45	33.1469	0.847165	0.904534	229.24	0.673553
ENSG00000224220	2	25643986	25650512	183	rs116683438	rs504855	rs114904017	0.00300472	23	22.9841	0.373028	0.461699	114.766	0.300934
ENSG00000201160	2	25919945	25920057	198	rs2602992	rs148498115	rs78881066	0.00695688	15	11.7874	0.59088	0.695046	62.6694	0.46325
ENSG00000143970	2	25956622	26101356	517	rs34551855	rs6731972	rs142507850	0.0251069	11	6.37052	0.722467	0.847534	88.4174	0.423591
ENSG00000187536	2	26032794	26033525	226	rs74548415	rs13425195	rs142507850	0.0251069	7	7.01858	0.433792	0.426948	36.7509	0.440699
ENSG00000217643	2	26045338	26045819	224	rs113992406	rs144012946	rs142507850	0.0251069	8	7.40861	0.471001	0.493255	37.5826	0.449028
ENSG00000218682	2	26079330	26079835	204	rs10207926	rs62127749	rs142507850	0.0251069	10	8.51424	0.477817	0.578738	45.8668	0.381044
ENSG00000217718	2	26109833	26110075	198	rs72801865	rs6546620	rs77540486	0.0452869	9	4.75105	0.74085	0.855448	45.6195	0.44939
ENSG00000084731	2	26149467	26205618	353	rs115900393	rs140936295	rs56381431	0.0121845	22	23.1132	0.356803	0.395364	140.451	0.322265
ENSG00000237629	2	26217663	26217950	245	rs112756426	rs76768371	rs56381431	0.0121845	18	22.1551	0.215782	0.22517	115.326	0.207035
ENSG00000268412	2	26251077	26251481	190	rs13410984	rs6729080	rs74838594	0.0132537	15	15.7895	0.337473	0.39618	78.4442	0.28874
ENSG00000084733	2	26256953	26360323	339	rs145540433	rs892447	rs140466028	0.00955784	16	12.941	0.574231	0.677065	97.4299	0.453633
ENSG00000199872	2	26265544	26265650	192	rs7596494	rs13030858	rs74838594	0.0132537	11	10.4005	0.349662	0.494765	69.2252	0.249162
ENSG00000235440	2	26324186	26325005	145	rs6546725	rs111334897	rs140466028	0.00955784	8	12.2212	0.199973	0.141605	35.457	0.315269
ENSG00000231655	2	26363132	26364133	142	rs4665304	rs7260	rs140466028	0.00955784	10	9.24416	0.499305	0.509099	39.0466	0.489512
ENSG00000214465	2	26372073	26373600	152	rs6758545	rs6716858	rs140466028	0.00955784	11	9.67412	0.535584	0.559917	39.3535	0.510827
ENSG00000227133	2	26382892	26384005	151	rs191478850	rs4665321	rs11892407	0.0197161	11	9.60382	0.642789	0.566336	32.2683	0.705067
ENSG00000237951	2	26384925	26385423	149	rs35709953	rs4665322	rs11892407	0.0197161	11	9.65507	0.643457	0.561654	31.1376	0.709196
ENSG00000157833	2	26395957	26412532	177	rs6755580	rs12987980	rs7423500	0.0333826	9	4.76022	0.807561	0.854689	29.1773	0.725855
ENSG00000084754	2	26413504	26467540	241	rs62128394	rs72809688	rs146134032	0.0239416	10	6.21084	0.704047	0.797249	43.1352	0.544474
ENSG00000138029	2	26466038	26513333	256	rs7582341	rs72811767	rs146134032	0.0239416	12	8.54414	0.606709	0.741295	73.5942	0.422029
ENSG00000286707	2	26521438	26529208	187	rs11685458	rs9941613	rs146134032	0.0239416	14	9.47839	0.644959	0.799239	75.4192	0.38163
ENSG00000173567	2	26531041	26569685	253	rs35488195	rs7602910	rs146134032	0.0239416	16	12.7559	0.556206	0.690514	85.9052	0.39995
ENSG00000138018	2	26531415	26618753	332	rs35488195	rs149819077	rs146134032	0.0239416	17	11.0232	0.757588	0.855357	96.7817	0.516109
ENSG00000157856	2	26624788	26679579	331	rs75423556	rs7593974	rs4416176	0.00733208	16	13.302	0.564612	0.650559	107.308	0.468243
ENSG00000115155	2	26680071	26781624	500	rs2384362	rs12997069	rs4416176	0.00733208	34	29.5082	0.62832	0.687527	194.274	0.558129
ENSG00000173557	2	26785453	26802400	316	rs61597423	rs1275956	rs13387109	0.0124193	27	22.418	0.730432	0.715848	100.834	0.743924
ENSG00000157884	2	26804073	26864234	362	rs4665334	rs736699	rs111654833	0.0216229	29	24.9319	0.93087	0.681776	81.3462	0.962378
ENSG00000225378	2	26894122	26897332	187	rs2464091	rs35486562	rs114494479	0.0486441	24	15.5223	0.898754	0.904542	54.8618	0.892248
ENSG00000225024	2	26901087	26901378	188	rs116116316	rs147501158	rs114494479	0.0486441	25	15.8811	0.910043	0.918324	56.8846	0.899954
ENSG00000171303	2	26915590	26956288	235	rs1275928	rs77047697	rs7561995	0.000726679	24	30.7109	0.257439	0.162294	86.2644	0.461892
ENSG00000213699	2	26987152	27004099	251	rs138043913	rs10170963	rs56328264	0.000620678	11	17.8587	0.0463727	0.0849166	103.814	0.0318143
ENSG00000115163	2	26987157	27023935	337	rs138043913	rs6719665	rs56328264	0.000620678	11	18.5536	0.0338734	0.0695921	129.042	0.0223444
ENSG00000145835	2	27050037	27050388	265	rs4665906	rs12615509	rs56328264	0.000620678	8	16.27	0.0227266	0.0386751	108.172	0.0160832
ENSG00000157851	2	27070615	27173219	406	rs55784432	rs139943363	rs55784432	0.000832129	18	20.1454	0.120967	0.324695	150.877	0.071247
ENSG00000230286	2	27173176	27232675	225	rs62128447	rs77086754	rs147388948	0.0210381	17	18.5607	0.291727	0.35432	69.3803	0.243529
ENSG00000084764	2	27193505	27250087	207	rs10196501	rs3754734	rs147388948	0.0210381	17	16.1377	0.327225	0.514094	66.9733	0.214683
ENSG00000205500	2	27207644	27237480	170	rs920435	rs114513803	rs147388948	0.0210381	16	18.139	0.300607	0.315823	50.7049	0.286374
ENSG00000119777	2	27255778	27264562	113	rs714513	rs6547413	rs11681145	0.0320275	15	13.1592	0.400162	0.59	37.1904	0.25997
ENSG00000084693	2	27265232	27293490	138	rs62130503	rs7588926	rs11681145	0.0320275	15	14.0627	0.410848	0.52078	46.8018	0.318634
ENSG00000231636	2	27272551	27273132	103	rs11680633	rs10185736	rs11681145	0.0320275	12	11.7593	0.30198	0.465199	35.0715	0.205861
ENSG00000272056	2	27276486	27277144	108	rs1440044	rs4665372	rs11681145	0.0320275	13	11.8185	0.347154	0.542577	37.8582	0.224278
ENSG00000229122	2	27283906	27284683	100	rs72808903	rs11691465	rs11681145	0.0320275	13	13.2277	0.34783	0.430378	35.2229	0.282524
ENSG00000272148	2	27285296	27285775	101	rs144347191	rs1866559	rs11681145	0.0320275	13	13.1695	0.34876	0.434806	35.2754	0.281159
ENSG00000228474	2	27293340	27294522	108	rs7606840	rs11126871	rs11681145	0.0320275	13	14.4249	0.303712	0.344618	40.1296	0.269085
ENSG00000138080	2	27301483	27309271	121	rs77629370	rs2384573	rs11681145	0.0320275	15	17.1916	0.309061	0.307542	52.5606	0.310591
ENSG00000138030	2	27309615	27323630	143	rs13021112	rs1275513	rs11681145	0.0320275	16	17.3467	0.369644	0.363514	55.4144	0.375879
ENSG00000138028	2	27321757	27341996	170	rs10432697	rs148672032	rs11681145	0.0320275	19	19.8642	0.472818	0.402788	63.0579	0.545542
ENSG00000143994	2	27346657	27353680	153	rs142624934	rs12475843	rs75401875	0.0366149	18	15.454	0.659749	0.630595	49.8528	0.686247
ENSG00000138073	2	27353624	27357534	154	rs145859226	rs1659695	rs75401875	0.0366149	18	13.9419	0.730155	0.732873	49.2213	0.727396
ENSG00000186143	2	27359716	27362278	160	rs2119026	rs1659699	rs75401875	0.0366149	19	14.1729	0.754281	0.773522	49.9099	0.732316
ENSG00000163792	2	27371872	27379842	188	rs1131375	rs61280535	rs75401875	0.0366149	19	13.7689	0.779393	0.796994	51.2575	0.759092
ENSG00000236099	2	27381431	27382097	180	rs62128703	rs1275529	rs115573416	0.0571833	17	10.141	0.872062	0.897592	41.888	0.831142
ENSG00000138074	2	27422455	27435826	247	rs1275511	rs72858465	rs62130679	0.0364426	12	8.58433	0.898091	0.737964	28.2711	0.938426
ENSG00000138085	2	27434909	27440046	237	rs11883596	rs62130705	rs62130679	0.0364426	12	9.00862	0.81912	0.702194	30.1347	0.874108
ENSG00000084774	2	27440237	27466811	254	rs139031366	rs113466182	rs62130679	0.0364426	12	6.18295	0.897299	0.90658	30.6049	0.886057
ENSG00000115194	2	27476552	27498685	222	rs75059483	rs4665378	rs62130679	0.0364426	14	5.46325	0.966678	0.978265	28.0467	0.929071
ENSG00000163793	2	27498301	27504367	165	rs73921478	rs1049817	rs62130679	0.0364426	14	7.87903	0.893125	0.895533	28.1832	0.890608
ENSG00000138100	2	27505297	27530307	164	rs13399758	rs6760828	rs184443602	0.109105	14	7.58657	0.942436	0.909735	25.5068	0.957848
ENSG00000163794	2	27530268	27531313	109	rs58965570	rs62130720	rs62130720	0.0215984	16	7.84171	0.926389	0.953439	28.0081	0.831238
ENSG00000115204	2	27532360	27548547	125	rs72817533	rs4665973	rs62130720	0.0215984	17	9.58645	0.890827	0.920051	34.0902	0.831031
ENSG00000115207	2	27548716	27579866	139	rs72817538	rs62131866	rs62130720	0.0215984	18	8.39004	0.951776	0.972247	35.0484	0.827417
ENSG00000234945	2	27558387	27565466	116	rs56115099	rs11897554	rs62130720	0.0215984	16	7.26343	0.94461	0.967843	31.6029	0.814035
ENSG00000234072	2	27579113	27590489	111	rs187905893	rs4665976	rs62130720	0.0215984	18	10.8818	0.843	0.899306	36.7687	0.686932
ENSG00000115211	2	27587219	27593205	108	rs184443602	rs11675563	rs62130720	0.0215984	18	12.047	0.783431	0.844801	36.3937	0.668612
ENSG00000115234	2	27593363	27600402	115	rs73924414	rs1728911	rs62130720	0.0215984	19	11.4417	0.879551	0.908086	34.1088	0.827782
ENSG00000163795	2	27600102	27603657	114	rs1049817	rs113204906	rs62130720	0.0215984	20	11.7419	0.900505	0.924674	32.8036	0.855056
ENSG00000115241	2	27604062	27632458	146	rs192381441	rs61747073	rs62130720	0.0215984	19	9.84653	0.925843	0.95663	39.1353	0.770081
ENSG00000213453	2	27615651	27616234	120	rs112001928	rs780112	rs62130720	0.0215984	19	12.0308	0.872754	0.884303	31.1543	0.858812
ENSG00000115216	2	27650657	27665126	150	rs61995753	rs2288155	rs61742074	0.0253129	16	10.0656	0.815178	0.86318	36.138	0.727361
ENSG00000157992	2	27665233	27669348	136	rs1271144	rs780090	rs61742074	0.0253129	15	9.97019	0.768594	0.821611	32.5715	0.684569
ENSG00000138002	2	27667244	27712672	201	rs1083864	rs149771675	rs61742074	0.0253129	18	13.2516	0.717314	0.776413	54.1225	0.63324
ENSG00000235267	2	27678023	27678729	129	rs7563162	rs10169261	rs61742074	0.0253129	13	9.63283	0.726663	0.723648	26.9546	0.72963
ENSG00000200003	2	27698361	27698462	141	rs4665977	rs71441083	rs61742074	0.0253129	16	10.6261	0.792324	0.831954	33.5584	0.73375
ENSG00000115226	2	27714750	27718067	149	rs780112	rs1972669	rs61742074	0.0253129	17	11.7295	0.72484	0.816234	46.7544	0.553948
ENSG00000084734	2	27719706	27746551	194	rs11126999	rs10165098	rs148532268	0.0336322	16	12.28	0.715984	0.724493	46.2449	0.707091
ENSG00000221843	2	27760253	27805587	248	rs13001266	rs10173720	rs55828214	0.0684997	14	9.1848	0.796158	0.819033	41.7491	0.76783
ENSG00000243943	2	27805836	27846084	214	rs62131880	rs77956651	rs4468776	0.138302	10	6.8423	0.802027	0.740244	29.2881	0.842222
ENSG00000259080	2	27805913	27858041	222	rs62131880	rs77532628	rs116285039	0.115492	11	7.2616	0.803638	0.77752	32.9588	0.824855
ENSG00000176714	2	27848505	27851879	155	rs78913644	rs13021208	rs4468776	0.138302	11	7.30512	0.841499	0.773863	24.2975	0.879602
ENSG00000198522	2	27851114	27874378	164	rs1919125	rs9941696	rs116285039	0.115492	12	7.81069	0.818121	0.799744	28.4119	0.833702
ENSG00000206731	2	27864910	27865036	142	rs142218864	rs138766140	rs116285039	0.115492	13	9.06466	0.767971	0.768043	30.1092	0.767899
ENSG00000119760	2	27873676	27886707	138	rs56725354	rs4522560	rs190848277	0.0216784	14	9.73252	0.743706	0.781466	35.2552	0.694878
ENSG00000163798	2	27886293	27918233	140	rs71441086	rs13023194	rs190848277	0.0216784	17	11.1119	0.81142	0.850688	39.7349	0.749714
ENSG00000205334	2	27928653	27939605	86	rs4666010	rs142280392	rs190848277	0.0216784	16	8.05014	0.913093	0.94736	28.3073	0.772274
ENSG00000289326	2	27975698	27980629	112	rs190848277	rs12986980	rs190848277	0.0216784	16	9.18822	0.86119	0.90546	34.9214	0.753839
ENSG00000243147	2	27994584	28210954	414	rs1881394	rs56183353	rs10198257	0.101623	17	11.2107	0.832129	0.845406	66.0745	0.816634
ENSG00000171174	2	28004246	28113548	279	rs143421598	rs4390729	rs10171517	0.145425	16	9.52756	0.871155	0.890109	49.3574	0.844919
ENSG00000158019	2	28112808	28561768	1132	rs4275987	rs79136203	rs11895966	0.0119058	33	25.1231	0.763007	0.835399	266.41	0.624453
ENSG00000270846	2	28118983	28120062	136	rs114585596	rs6547816	rs10171517	0.145425	13	9.74198	0.779177	0.714885	26.9407	0.82258
ENSG00000265321	2	28219234	28219316	134	rs6547816	rs115640879	rs10198257	0.101623	10	4.82013	0.865227	0.902865	23.6118	0.786866
ENSG00000270528	2	28238644	28239349	135	rs72812522	rs146083994	rs35456421	0.0955807	11	7.22769	0.72551	0.780357	27.861	0.648131
ENSG00000223522	2	28529930	28533427	226	rs56383839	rs6734641	rs6734641	0.0124193	12	11.7809	0.471956	0.463432	67.126	0.480521
ENSG00000225991	2	28531028	28531437	216	rs7575499	rs116840334	rs11127145	0.01379	12	11.7747	0.480651	0.463943	64.0936	0.497466
ENSG00000229951	2	28607276	28617547	274	rs144925929	rs12466454	rs2338013	0.00476921	22	31.1937	0.0947535	0.0922191	174.57	0.0974265
ENSG00000075426	2	28615315	28640184	343	rs57656432	rs2972042	rs2338013	0.00476921	26	31.3517	0.130256	0.21543	201.878	0.0919016
ENSG00000270640	2	28619682	28619977	253	rs56040268	rs2940799	rs2338013	0.00476921	20	30.3965	0.0657642	0.0636791	175.156	0.0679884
ENSG00000270210	2	28648812	28649586	259	rs72780006	rs2940796	rs2338013	0.00476921	23	26.0115	0.22179	0.300324	155.554	0.172152
ENSG00000227938	2	28671034	28673051	284	rs144435229	rs12992490	rs2338013	0.00476921	18	18.6886	0.302457	0.411228	133.968	0.228752
ENSG00000163803	2	28680012	28867008	953	rs79181222	rs77512722	rs2338013	0.00476921	52	43.6993	0.756385	0.786826	296.704	0.718413
ENSG00000242915	2	28683123	28683228	280	rs113849934	rs12478824	rs2338013	0.00476921	17	17.0695	0.324792	0.449668	125.496	0.239546
ENSG00000230730	2	28856148	28887406	405	rs4665427	rs4666116	rs11127176	0.00985482	24	21.8768	0.758857	0.586621	95.2082	0.841208
ENSG00000222232	2	28906842	28906949	239	rs77038731	rs78259691	rs62129818	0.0183041	19	12.9609	0.824128	0.840565	59.4596	0.804389
ENSG00000226833	2	28930377	28974588	271	rs66932716	rs7475	rs62129818	0.0183041	21	16.6698	0.761047	0.730918	71.2311	0.786104
ENSG00000213639	2	28974506	29025806	235	rs11683296	rs146492148	rs35024942	0.071327	15	9.12826	0.8604	0.870716	44.2674	0.84843
ENSG00000163806	2	29005383	29073477	286	rs114445617	rs12616009	rs35024942	0.071327	16	8.05913	0.9311	0.947086	47.645	0.901711
ENSG00000273233	2	29033147	29033572	162	rs7579321	rs6728045	rs35024942	0.071327	13	8.49615	0.934464	0.809844	24.8216	0.960932
ENSG00000171103	2	29072687	29093175	240	rs11687800	rs6761927	rs35033327	0.0739113	14	7.92484	0.893544	0.893205	35.6214	0.893882
ENSG00000163811	2	29117533	29171085	418	rs13417543	rs72786173	rs36102523	0.0519988	16	7.31124	0.955121	0.966785	61.3386	0.931028
ENSG00000264994	2	29136530	29136614	285	rs6738736	rs7572715	rs36102523	0.0519988	12	6.13839	0.938196	0.908946	35.0745	0.953326
ENSG00000265145	2	29149933	29150010	284	rs116398833	rs4586599	rs36102523	0.0519988	10	3.88449	0.934324	0.952407	35.5666	0.894878
ENSG00000222224	2	29150109	29150206	283	rs7592895	rs4586599	rs36102523	0.0519988	10	3.91634	0.932155	0.951042	35.1098	0.890472
ENSG00000265706	2	29150849	29150926	282	rs6419697	rs11683453	rs36102523	0.0519988	11	3.71516	0.963029	0.977521	35.5796	0.897745
ENSG00000189350	2	29179477	29275096	661	rs57693531	rs55782052	rs72788189	0.00570577	29	23.3078	0.712644	0.762274	171.368	0.647045
ENSG00000200283	2	29195280	29195387	339	rs72784099	rs143610008	rs36102523	0.0519988	15	3.16688	0.998882	0.999438	57.9846	0.877831
ENSG00000179270	2	29283842	29297389	313	rs72788128	rs6737607	rs72788189	0.00570577	25	23.2395	0.491829	0.563582	123.154	0.420884
ENSG00000229224	2	29311515	29320452	277	rs113047248	rs59046979	rs72788189	0.00570577	23	21.6478	0.43036	0.541589	111.347	0.333637
ENSG00000115295	2	29320571	29422643	573	rs921098	rs113107423	rs72788189	0.00570577	38	35.2802	0.648682	0.595891	180.589	0.693959
ENSG00000171094	2	29415640	30144452	2634	rs113071758	rs114216754	rs148345242	0.00125807	98	86.4084	0.773154	0.792449	784.131	0.750715
ENSG00000286963	2	29542420	29575080	505	rs76897964	rs74853748	rs74768681	0.0136048	24	14.6663	0.953562	0.930143	96.6884	0.965268
ENSG00000242699	2	29903895	29904189	282	rs4552149	rs2253781	rs6742542	0.00305984	15	18.8125	0.156793	0.222355	92.8228	0.119571
ENSG00000288553	2	30064053	30178271	586	rs148306124	rs9678292	rs148628056	0.0198079	32	20.9666	0.888497	0.932394	164.085	0.72177
ENSG00000230737	2	30113237	30115220	343	rs72788264	rs57192518	rs148628056	0.0198079	19	13.2964	0.738366	0.82306	90.3313	0.577725
ENSG00000197644	2	30122463	30130065	327	rs112470955	rs13001664	rs148628056	0.0198079	19	13.6227	0.750194	0.805223	82.1599	0.666694
ENSG00000233862	2	30273932	30369472	383	rs6755733	rs13030328	rs145999567	0.0161509	22	21.7302	0.464025	0.476085	128.926	0.452068
ENSG00000225943	2	30299959	30301138	232	rs6547989	rs6752385	rs145999567	0.0161509	17	18.6	0.405594	0.351972	78.0651	0.465299
ENSG00000119801	2	30369807	30383399	214	rs4952094	rs142215113	rs190845721	0.0278069	20	20.8919	0.345135	0.403521	97.3749	0.296163
ENSG00000207187	2	30410300	30410432	185	rs12991494	rs72787712	rs77337053	0.015585	24	26.6166	0.171144	0.322638	130.545	0.111721
ENSG00000231712	2	30432861	30433173	229	rs7558465	rs3817143	rs77337053	0.015585	26	27.1626	0.198097	0.400848	137.339	0.122644
ENSG00000213626	2	30454400	30546596	504	rs13385795	rs57809676	rs77337053	0.015585	39	48.7734	0.208245	0.135703	210.79	0.377194
ENSG00000287658	2	30566088	30571164	321	rs35973810	rs12989601	rs74884234	0.0268178	20	26.5547	0.291548	0.148263	89.5309	0.635534
ENSG00000235997	2	30569489	30583876	354	rs72787764	rs78407716	rs74884234	0.0268178	19	19.7323	0.491871	0.410844	91.8857	0.573941
ENSG00000280154	2	30631036	30631212	333	rs78144694	rs829575	rs72791824	0.0263197	16	19.0664	0.452909	0.265236	84.0307	0.674471
ENSG00000172954	2	30670092	30867091	962	rs13012193	rs1252298	rs76285132	0.00955449	20	22.3716	0.535721	0.320693	161.969	0.725528
ENSG00000278908	2	30900628	30902761	377	rs2602774	rs77149178	rs68064015	0.0122565	17	14.9553	0.659878	0.598698	94.9051	0.710483
ENSG00000162949	2	30945637	31043408	585	rs75290151	rs78082910	rs12052795	0.00111592	39	43.8024	0.243608	0.275002	263.419	0.217551
ENSG00000230118	2	30969310	30969567	372	rs113415360	rs4563276	rs12052795	0.00111592	26	30.5205	0.14549	0.246611	202.328	0.100999
ENSG00000285984	2	31110492	31120253	249	rs72783065	rs6761033	rs116478357	0.0270038	21	10.9935	0.938443	0.962914	63.8245	0.828149
ENSG00000158089	2	31133333	31378068	1235	rs115109847	rs1867329	rs77843342	0.000919032	47	53.0624	0.122726	0.251944	496.275	0.0791213
ENSG00000234579	2	31209805	31214292	383	rs75749447	rs12464083	rs889896	0.00248029	18	24.0383	0.0508961	0.153777	185.691	0.0302381
ENSG00000214711	2	31395922	31456724	647	rs6731612	rs10175943	rs77843342	0.000919032	31	39.3392	0.163162	0.144631	265.226	0.186519
ENSG00000201671	2	31451178	31451276	452	rs4951967	rs12468456	rs77999318	0.00944292	20	16.9383	0.490036	0.656975	153.907	0.327963
ENSG00000013016	2	31457018	31492317	547	rs75920640	rs207418	rs77999318	0.00944292	29	30.7798	0.35408	0.375877	216.66	0.333661
ENSG00000213620	2	31513628	31514470	310	rs647137	rs207445	rs207428	0.00704065	34	36.4155	0.183225	0.356904	221.034	0.116895
ENSG00000158125	2	31557187	31637608	578	rs631396	rs72794609	rs207428	0.00704065	42	42.2377	0.442315	0.4607	253.318	0.424311
ENSG00000277893	2	31747550	31806007	375	rs58967340	rs4952198	rs55633294	0.0367374	15	7.50651	0.910582	0.942043	66.3427	0.81283
ENSG00000228563	2	31752012	31788534	311	rs113012242	rs143639092	rs55633294	0.0367374	14	7.46761	0.881647	0.915181	57.4582	0.809371
ENSG00000270422	2	31876450	31876931	204	rs113053959	rs1090826	rs56039529	0.0597881	15	10.7633	0.830252	0.769189	46.1877	0.867371
ENSG00000223647	2	32018892	32029049	244	rs146628146	rs187602166	rs449071	0.0410294	11	11.8465	0.535091	0.375293	45.9145	0.679977
ENSG00000237007	2	32047660	32048505	204	rs223645	rs74970033	rs223672	0.0475765	10	8.54384	0.658586	0.575871	33.7327	0.72332
ENSG00000242272	2	32048482	32048886	202	rs2086331	rs74970033	rs223672	0.0475765	10	8.53576	0.658436	0.576653	33.7611	0.722609
ENSG00000273165	2	32078045	32078492	182	rs142549289	rs71446026	rs221195	0.0377415	11	12.934	0.500528	0.297661	31.5741	0.703022
ENSG00000162959	2	32090129	32236299	482	rs144739143	rs71446040	rs221195	0.0377415	12	9.16112	0.890933	0.68911	47.7579	0.936314
ENSG00000162961	2	32092878	32264874	527	rs34514981	rs469305	rs221195	0.0377415	13	10.162	0.808663	0.680635	61.1029	0.868385
ENSG00000271228	2	32238130	32238437	208	rs67493880	rs187948041	rs62142084	0.0710792	9	4.75076	0.897127	0.855472	25.369	0.920543
ENSG00000288937	2	32264910	32265684	191	rs7593078	rs469305	rs72796852	0.0615442	10	8.53663	0.700542	0.576569	30.9407	0.780542
ENSG00000021574	2	32288625	32382706	367	rs184714630	rs212681	rs6543650	0.0313079	13	8.86693	0.73139	0.782918	66.3488	0.659379
ENSG00000272716	2	32390115	32390826	196	rs35245684	rs115631838	rs6543650	0.0313079	13	10.1844	0.606756	0.67879	53.7756	0.521551
ENSG00000152683	2	32390910	32449448	305	rs12617289	rs433248	rs449348	0.00366101	16	21.6163	0.212024	0.156018	98.9871	0.311956
ENSG00000229816	2	32426669	32429068	200	rs2280972	rs112482323	rs144595481	0.0288055	14	13.7906	0.526039	0.465426	55.2018	0.584838
ENSG00000201113	2	32439525	32439631	194	rs187290469	rs479333	rs144595481	0.0288055	14	18.3809	0.289404	0.18998	56.9951	0.472783
ENSG00000091106	2	32449522	32490801	271	rs28713298	rs7604035	rs427177	0.00115405	20	37.5861	0.016862	0.00994467	163.097	0.055076
ENSG00000119820	2	32502973	32541663	260	rs212709	rs188477882	rs427177	0.00115405	21	36.9728	0.0183931	0.0169554	176.315	0.0200968
ENSG00000272754	2	32546707	32548071	196	rs61045200	rs6737916	rs6737916	0.000412562	15	29.1479	0.00527922	0.0153936	169.545	0.00318564
ENSG00000115760	2	32582091	32843945	687	rs76202333	rs111901050	rs176404	0.000406674	21	31.3328	0.00265795	0.0682953	530.045	0.00135496
ENSG00000230046	2	32602699	32604667	201	rs142277386	rs12712328	rs176404	0.000406674	12	27.0248	0.00330353	0.0076639	172.557	0.00210552
ENSG00000276334	2	32746994	32748614	177	rs147748317	rs115340606	rs2249109	0.00142443	14	22.5916	0.0243555	0.0672473	127.246	0.0148463
ENSG00000276517	2	32751571	32754574	177	rs17820747	rs74735173	rs2249109	0.00142443	14	23.0917	0.0210562	0.0587944	137.931	0.0128085
ENSG00000207653	2	32757220	32757313	176	rs71446071	rs62136345	rs2249109	0.00142443	13	23.0868	0.0202294	0.0406459	127.315	0.0134575
ENSG00000274159	2	32773742	32774107	175	rs62136310	rs116326495	rs2710606	0.000969797	13	20.7553	0.0264853	0.0779122	131.104	0.01592
ENSG00000279897	2	32782340	32799885	204	rs140017285	rs6723226	rs13035097	0.000429327	13	21.9802	0.0155036	0.055669	145.574	0.00899687
ENSG00000279544	2	32788395	32791503	186	rs147948613	rs139230100	rs13035097	0.000429327	13	19.8628	0.0154758	0.0986848	146.001	0.0083785
ENSG00000018699	2	32853099	33046118	872	rs74735173	rs115625274	rs13035097	0.000429327	30	40.1776	0.0953687	0.10147	476.566	0.0899405
ENSG00000265057	2	32860322	32860398	214	rs2710606	rs112802653	rs13035097	0.000429327	21	34.7976	0.0107056	0.0297127	232.425	0.00652697
ENSG00000230876	2	33050426	33151760	675	rs111932231	rs72613867	rs72613865	0.00441728	33	36.2892	0.193584	0.317866	332.793	0.134251
ENSG00000236854	2	33152152	33171216	462	rs35930275	rs142449530	rs72613865	0.00441728	27	33.9326	0.109405	0.168016	233.514	0.0804348
ENSG00000206951	2	33170406	33170518	396	rs6723737	rs743237	rs72613865	0.00441728	25	28.6971	0.109021	0.276777	216.612	0.0658487
ENSG00000049323	2	33172020	33624576	2188	rs74261866	rs17013001	rs111761163	0.00181501	74	78.1377	0.287182	0.3488	827.331	0.23989
ENSG00000223951	2	33281400	33288180	468	rs111283971	rs11124308	rs72793721	0.0269749	20	15.4677	0.74223	0.749048	112.847	0.735121
ENSG00000285577	2	33499532	33506328	354	rs79225012	rs6735233	rs146536195	0.0121586	19	22.3049	0.277805	0.269347	137.447	0.286657
ENSG00000212204	2	33510836	33510954	328	rs149821107	rs116757216	rs146536195	0.0121586	19	19.6321	0.40572	0.417016	110.92	0.394663
ENSG00000252246	2	33557965	33558074	352	rs4670387	rs72802036	rs6751758	0.0278069	26	23.7406	0.380568	0.590795	172.842	0.237621
ENSG00000152689	2	33661391	33789817	727	rs112926582	rs11677468	rs111761163	0.00181501	64	52.6098	0.762319	0.844634	334.397	0.58622
ENSG00000119812	2	33757811	33824414	472	rs1378725	rs10188943	rs115223278	0.0300363	30	26.9708	0.688444	0.624806	155.616	0.738708
ENSG00000286415	2	33824509	33882527	498	rs17597647	rs7588769	rs74514762	0.00703324	19	11.9042	0.84762	0.88968	112.208	0.76295
ENSG00000238038	2	33827108	33827353	268	rs7559049	rs17013639	rs115223278	0.0300363	17	14.2787	0.688589	0.647285	70.6066	0.723774
ENSG00000187999	2	33861569	33862492	321	rs3213961	rs76647649	rs74514762	0.00703324	14	9.0891	0.777672	0.825301	80.7757	0.704134
ENSG00000228262	2	33931953	34963298	4410	rs7569329	rs140846327	rs112777773	0.000439503	96	106.008	0.115409	0.227729	1329.15	0.0757656
ENSG00000239649	2	33947788	33953274	505	rs1349118	rs1522585	rs185519712	0.000501414	15	21.2429	0.213141	0.129247	126.497	0.436992
ENSG00000235064	2	34064849	34065745	419	rs36017426	rs7557139	rs13431764	0.0014417	13	22.2201	0.0814526	0.0520436	127.116	0.179351
ENSG00000237790	2	34292293	34294617	498	rs17338959	rs55960433	rs113180939	0.0520539	15	8.37554	0.888775	0.907846	84.8122	0.860383
ENSG00000285754	2	34359438	34445642	787	rs6740502	rs2193802	rs144490518	0.00334684	19	16.0731	0.585605	0.652396	168.914	0.510241
ENSG00000272027	2	34917357	34928673	465	rs12994090	rs60749342	rs60830116	0.0226856	18	7.92122	0.968698	0.979786	79.7894	0.931087
ENSG00000232153	2	34957354	35047793	789	rs1918443	rs143480018	rs280745	0.000858121	27	22.6147	0.575892	0.705529	229.547	0.416851
ENSG00000226994	2	35024917	35410755	1637	rs150263529	rs4484014	rs280775	0.000260423	36	45.6664	0.0430547	0.129707	622.538	0.0256573
ENSG00000264352	2	35034320	35034623	376	rs61311580	rs55653328	rs7559552	0.00347144	20	19.9336	0.354665	0.462093	137.514	0.273412
ENSG00000237320	2	35223340	35225227	360	rs10185296	rs73928463	rs138698319	0.00391672	10	15.8808	0.113868	0.103096	110.498	0.127019
ENSG00000196085	2	35444443	35444670	334	rs113280003	rs143797605	rs66699183	0.039326	8	8.03027	0.399233	0.430518	58.551	0.369835
ENSG00000288535	2	35488777	35510063	350	rs75518764	rs10174888	rs66699183	0.039326	7	4.55579	0.662605	0.713989	48.5638	0.600015
ENSG00000265301	2	35696471	35696552	492	rs35693307	rs111819046	rs2719095	0.0242982	13	9.5594	0.770323	0.729506	80.1254	0.801957
ENSG00000207255	2	35696671	35696774	492	rs35693307	rs111819046	rs2719095	0.0242982	13	9.5594	0.770323	0.729506	80.1254	0.801957
ENSG00000229013	2	35696782	35696907	491	rs66711843	rs111819046	rs2719095	0.0242982	13	9.54977	0.770462	0.730271	80.151	0.801713
ENSG00000234587	2	35949825	35950208	375	rs11523649	rs1356727	rs116637394	0.0203599	9	4.73581	0.82689	0.856703	49.1686	0.783778
ENSG00000233752	2	36526531	36526973	352	rs34765784	rs10221948	rs6728758	0.0350446	19	14.9727	0.743371	0.724328	78.3266	0.760456
ENSG00000260025	2	36581892	36582257	354	rs62132432	rs3770920	rs182058421	0.0377246	22	10.8136	0.963014	0.977307	86.9263	0.901624
ENSG00000150938	2	36582921	36778278	834	rs62132433	rs13013664	rs848529	0.008149	43	36.6347	0.705093	0.742356	289.328	0.659929
ENSG00000273090	2	36740398	36740875	232	rs76302226	rs2110987	rs848529	0.008149	22	21.8691	0.287	0.467722	138.169	0.189142
ENSG00000171055	2	36758948	36873230	679	rs61077474	rs147969111	rs6741195	0.0064753	36	36.5353	0.240205	0.443795	335.1	0.150924
ENSG00000270677	2	36883465	36884084	465	rs114882057	rs77720173	rs6741195	0.0064753	24	32.4608	0.116019	0.115971	225.755	0.116067
ENSG00000205221	2	36923833	37041937	792	rs142206508	rs76400280	rs2276670	0.00563648	46	48.7762	0.267857	0.362025	371.918	0.20585
ENSG00000115808	2	37064841	37193679	631	rs17494117	rs62133104	rs17019886	0.01046	19	15.6494	0.673716	0.680525	142.168	0.666725
ENSG00000279519	2	37067065	37069682	303	rs13427011	rs12624290	rs17019886	0.01046	17	16.2281	0.477984	0.507725	95.2325	0.448623
ENSG00000252756	2	37094541	37094638	286	rs11887295	rs144852847	rs17019886	0.01046	13	10.277	0.508628	0.671145	86.8498	0.341892
ENSG00000008869	2	37195526	37311515	524	rs6749227	rs77154749	rs114406103	0.0637052	15	9.02633	0.893044	0.876137	81.1806	0.90601
ENSG00000152133	2	37311661	37326387	279	rs79427186	rs2307466	rs2307466	0.0400666	13	8.85538	0.848161	0.783776	50.0973	0.884399
ENSG00000055332	2	37326353	37384665	585	rs78751845	rs10198835	rs4670666	0.0167747	16	10.455	0.845081	0.841811	98.8252	0.848228
ENSG00000224891	2	37375673	37376447	455	rs1060957	rs28584067	rs4670666	0.0167747	14	9.73894	0.823294	0.78101	70.9594	0.852934
ENSG00000138068	2	37394963	37423741	526	rs75794793	rs759461	rs4670666	0.0167747	17	13.7614	0.717468	0.683916	105.527	0.746119
ENSG00000233159	2	37421525	37421880	452	rs140942043	rs113726294	rs4670666	0.0167747	14	9.14685	0.77222	0.82153	91.77	0.69612
ENSG00000218739	2	37423631	37443336	513	rs4648170	rs9309003	rs4670666	0.0167747	15	13.7922	0.611038	0.541344	107.511	0.67127
ENSG00000115816	2	37428755	37458739	537	rs77460329	rs12471267	rs4670666	0.0167747	15	12.2473	0.689073	0.66022	102.548	0.714786
ENSG00000272054	2	37436018	37439820	436	rs2014498	rs6716123	rs34273705	0.0363855	15	10.9398	0.770125	0.756852	85.0381	0.782251
ENSG00000003509	2	37458774	37480546	402	rs79757061	rs62133273	rs34273705	0.0363855	14	10.6742	0.700861	0.711419	77.7958	0.689765
ENSG00000115825	2	37477645	37551976	523	rs79475241	rs72866742	rs3821141	0.0158199	17	13.1681	0.64975	0.72486	129.873	0.551666
ENSG00000232028	2	37552483	37553940	335	rs79888929	rs17020628	rs3821141	0.0158199	15	12.715	0.618187	0.624302	83.4312	0.611979
ENSG00000207364	2	37558913	37559019	350	rs141549266	rs115125691	rs3821141	0.0158199	19	10.8446	0.878469	0.928954	93.3495	0.666254
ENSG00000285925	2	37567100	37570939	359	rs78741807	rs116523223	rs3821141	0.0158199	20	15.9492	0.661395	0.71977	106.936	0.588344
ENSG00000115828	2	37569970	37600465	441	rs11683872	rs150932778	rs3821141	0.0158199	21	15.9967	0.7173	0.769839	117.582	0.645809
ENSG00000253078	2	37662653	37662751	364	rs10189370	rs13009200	rs10203357	0.00277698	14	18.4778	0.262087	0.185878	110.167	0.395576
ENSG00000287316	2	37693924	37751950	482	rs140917547	rs10168778	rs13428289	0.00126503	18	15.949	0.558161	0.596107	134.4	0.518476
ENSG00000289545	2	37716598	37832527	633	rs72881560	rs3731851	rs143224522	0.000951976	22	19.052	0.672329	0.642114	157.266	0.699456
ENSG00000236213	2	37789629	37873841	530	rs35073445	rs721660	rs143224522	0.000951976	26	12.7095	0.98177	0.986411	96.6051	0.972325
ENSG00000163171	2	37869025	37965611	585	rs12712540	rs10211487	rs142381389	0.0176809	22	10.5124	0.979993	0.981034	95.6353	0.978831
ENSG00000236572	2	37971476	37974189	270	rs3731850	rs145057524	rs6725117	0.0460597	13	5.47806	0.93631	0.963109	61.0291	0.787941
ENSG00000225402	2	38044058	38045104	417	rs62134888	rs72803715	rs17021274	0.0884098	19	10.1629	0.928067	0.948813	86.7031	0.880361
ENSG00000237803	2	38047641	38103417	601	rs13410013	rs74753841	rs6722476	0.033298	24	18.8863	0.845138	0.758024	123.86	0.888218
ENSG00000115841	2	38150330	38294285	723	rs10172349	rs232543	rs72787065	0.00193521	23	21.2875	0.371826	0.563533	240.812	0.241607
ENSG00000235848	2	38177054	38294184	617	rs114262626	rs170810	rs72787065	0.00193521	22	22.0199	0.283511	0.4587	230.944	0.188424
ENSG00000138061	2	38294116	38337044	511	rs114342890	rs232575	rs72787065	0.00193521	24	27.3177	0.263435	0.289865	215.905	0.240499
ENSG00000232973	2	38300590	38458793	1021	rs7590654	rs1375009	rs72787065	0.00193521	31	30.0944	0.488289	0.512424	320.736	0.464287
ENSG00000280276	2	38349077	38351023	408	rs162560	rs450175	rs76137941	0.00457931	21	22.0749	0.38352	0.395206	161.956	0.372152
ENSG00000229160	2	38359779	38366088	443	rs187236383	rs17022213	rs76137941	0.00457931	22	23.9512	0.414225	0.349792	157.996	0.48663
ENSG00000199603	2	38374557	38374663	423	rs76137941	rs17491683	rs76137941	0.00457931	21	26.0232	0.354364	0.205567	134.133	0.604949
ENSG00000273006	2	38420490	38420771	437	rs6718121	rs3845789	rs232602	0.0641351	17	12.1231	0.809519	0.792624	101.932	0.824139
ENSG00000227292	2	38430505	38466732	588	rs727632	rs13417898	rs75560317	0.0248312	19	13.4483	0.823744	0.814853	125.977	0.831898
ENSG00000227770	2	38458710	38459459	442	rs13396572	rs12468478	rs75560317	0.0248312	14	10.6812	0.694711	0.710881	98.163	0.677302
ENSG00000213594	2	38512552	38513552	387	rs55952148	rs10177042	rs75560317	0.0248312	14	11.2777	0.705478	0.664098	74.2487	0.740108
ENSG00000119787	2	38521096	38604427	537	rs60723733	rs56409846	rs75560317	0.0248312	21	14.5975	0.81997	0.842593	120.943	0.790836
ENSG00000288994	2	38569618	38570321	204	rs115879651	rs78015859	rs78873135	0.0488359	14	5.9973	0.940215	0.96656	42.7768	0.756128
ENSG00000231367	2	38633669	38743076	695	rs114468456	rs7584547	rs115968104	0.00418282	29	17.8569	0.935867	0.947137	147.09	0.918623
ENSG00000287313	2	38635861	38639769	321	rs6716350	rs138896798	rs78873135	0.0488359	18	11.5113	0.824721	0.871417	87.5677	0.736384
ENSG00000235009	2	38658436	38660715	345	rs6724418	rs13013924	rs115968104	0.00418282	16	11.5573	0.7514	0.773852	87.2544	0.725229
ENSG00000213553	2	38708993	38709946	368	rs4131410	rs12617114	rs115968104	0.00418282	14	7.82343	0.866235	0.89832	71.5259	0.808069
ENSG00000271443	2	38762400	38763391	338	rs77341797	rs76078344	rs143874332	0.0329562	16	8.97595	0.923025	0.914401	57.0386	0.930097
ENSG00000143889	2	38789111	38830728	433	rs13013654	rs73930143	rs143874332	0.0329562	13	6.27987	0.976239	0.935371	43.9527	0.985465
ENSG00000235586	2	38828740	38829320	263	rs140172814	rs11686545	rs143874332	0.0329562	11	4.25102	0.974356	0.961991	26.9065	0.980658
ENSG00000143891	2	38893223	38968379	403	rs17022983	rs3112205	rs66527211	0.00595953	19	14.5171	0.712143	0.752755	103.078	0.66142
ENSG00000232518	2	38895344	38898563	287	rs12992482	rs6717670	rs66527211	0.00595953	15	14.061	0.524319	0.520907	82.3072	0.527724
ENSG00000115875	2	38970741	38978636	174	rs77066628	rs13393938	rs34558770	0.0292575	13	12.7979	0.422389	0.463538	65.5179	0.383715
ENSG00000152147	2	38978676	39012144	224	rs1821123	rs3099992	rs34558770	0.0292575	14	11.1034	0.607534	0.677898	65.5815	0.524523
ENSG00000227238	2	38990676	38992363	155	rs190559295	rs3112219	rs142415458	0.0326994	11	11.1951	0.566881	0.427065	36.4061	0.685638
ENSG00000232114	2	38996407	38997266	157	rs6717670	rs3112142	rs142415458	0.0326994	11	5.7492	0.839431	0.889564	37.8301	0.725525
ENSG00000163214	2	39024871	39103075	311	rs3112183	rs140114260	rs114520966	0.00503929	16	9.18444	0.847517	0.905624	71.0004	0.666653
ENSG00000223922	2	39037574	39038796	174	rs6715866	rs4133043	rs142415458	0.0326994	13	6.96238	0.877311	0.90408	34.0843	0.831719
ENSG00000225284	2	39088862	39090275	175	rs11889280	rs1868867	rs114520966	0.00503929	11	6.77185	0.765334	0.817247	38.581	0.684934
ENSG00000188010	2	39103117	39156213	244	rs7589162	rs1869514	rs114520966	0.00503929	14	10.6963	0.603356	0.709709	74.7322	0.467965
ENSG00000207295	2	39111701	39111807	156	rs3112153	rs115286453	rs114520966	0.00503929	12	10.0172	0.560329	0.61445	46.3002	0.502472
ENSG00000214694	2	39117016	39202595	293	rs116489698	rs1454228	rs114520966	0.00503929	13	10.8344	0.540622	0.624691	83.2599	0.450601
ENSG00000265905	2	39164021	39164299	142	rs6706186	rs1059310	rs114520966	0.00503929	12	8.48355	0.600253	0.746294	57.499	0.399868
ENSG00000269210	2	39186428	39187483	149	rs112588242	rs10439459	rs77239738	0.0215803	11	8.29503	0.544096	0.686657	55.4664	0.382879
ENSG00000115904	2	39189347	39351486	424	rs1868867	rs149818245	rs75200913	0.0150852	17	12.7369	0.649095	0.753616	114.636	0.496473
ENSG00000229692	2	39219420	39220998	162	rs2599074	rs79502426	rs441869	0.027677	8	4.92003	0.667699	0.766088	36.321	0.518062
ENSG00000206985	2	39309730	39309833	161	rs4670272	rs79431889	rs78951188	0.0445813	8	6.63647	0.756095	0.576313	23.8158	0.841076
ENSG00000225900	2	39325290	39325586	167	rs145760683	rs75200913	rs75200913	0.0150852	9	8.28291	0.504057	0.505906	41.2581	0.502208
ENSG00000202309	2	39355967	39356068	167	rs297138	rs17665998	rs75200913	0.0150852	13	11.9112	0.517926	0.53494	53.7154	0.50081
ENSG00000205111	2	39402787	39471098	355	rs151301101	rs142749252	rs74486317	0.00330574	11	11.7248	0.180159	0.384682	128.334	0.110315
ENSG00000011566	2	39476407	39664442	553	rs141792823	rs142549945	rs116297908	0.00187978	12	15.5353	0.128534	0.213458	157.946	0.0905462
ENSG00000252473	2	39510798	39510932	235	rs149898993	rs6760382	rs116297908	0.00187978	8	12.7254	0.0565803	0.121654	92.8616	0.0366572
ENSG00000273035	2	39550469	39550945	224	rs112733468	rs6544221	rs116297908	0.00187978	9	14.9186	0.0404474	0.0931954	93.3801	0.0257443
ENSG00000231312	2	39663671	39892483	523	rs7588265	rs2540234	rs2373535	0.00202066	24	20.4759	0.533862	0.669417	174.04	0.3857
ENSG00000289003	2	39707924	39709198	179	rs78613057	rs61150773	rs7594624	0.00265492	12	18.7936	0.0984249	0.093633	92.9344	0.103715
ENSG00000152154	2	39892122	39945103	266	rs1861242	rs13395966	rs12991701	0.0185072	13	9.30998	0.811417	0.74915	42.1516	0.850913
ENSG00000138050	2	39963200	40006407	291	rs10186346	rs11902805	rs114051788	0.0158056	11	16.9029	0.142957	0.11078	88.7752	0.198154
ENSG00000227028	2	40013593	40482349	1878	rs8265	rs6730154	rs7593406	0.00766076	48	45.22	0.596716	0.587438	494.645	0.605826
ENSG00000235653	2	40156250	40157138	318	rs62137188	rs114745380	rs79520345	0.0569508	12	7.88314	0.778653	0.794195	54.1483	0.761054
ENSG00000183023	2	40324410	40838193	2111	rs78526566	rs55929138	rs733297	0.000547195	77	75.0013	0.564714	0.543242	722.9	0.585605
ENSG00000289013	2	40621813	40623917	404	rs10490050	rs149445003	rs114884705	0.0337729	24	15.6037	0.935256	0.901845	96.063	0.951829
ENSG00000288992	2	40677803	40678824	257	rs62149404	rs13001437	rs116011487	0.00880731	19	17.0931	0.783148	0.583562	70.2557	0.864099
ENSG00000287255	2	40739124	40772921	369	rs4952627	rs12993030	rs733297	0.000547195	22	21.79	0.354536	0.472481	139.925	0.267313
ENSG00000285898	2	40818425	40906744	620	rs34466654	rs56407568	rs733297	0.000547195	19	21.565	0.0755632	0.306438	285.876	0.0418065
ENSG00000287468	2	40847807	40866772	376	rs10178788	rs7591414	rs733297	0.000547195	11	16.6683	0.0358612	0.118076	203.201	0.0210408
ENSG00000233128	2	40973621	40994592	352	rs6753289	rs35761539	rs2216043	0.000615868	12	21.3222	0.0556423	0.0458572	158.346	0.0706491
ENSG00000237442	2	41370920	41384695	398	rs113824620	rs76238480	rs72791384	0.0157172	14	11.8424	0.63419	0.618961	78.6399	0.648793
ENSG00000287145	2	41943273	41958751	590	rs6723067	rs13398657	rs72801275	0.00273293	19	22.6763	0.131348	0.2519	218.205	0.0866941
ENSG00000236090	2	42046887	42047894	388	rs115209209	rs6715874	rs72788676	0.0243604	27	22.1034	0.841567	0.732103	90.9088	0.890355
ENSG00000236533	2	42077343	42077741	396	rs13403511	rs10183227	rs7606211	0.0401841	23	12.6205	0.964143	0.959744	71.3433	0.967678
ENSG00000207218	2	42084411	42084512	400	rs72788695	rs17028994	rs4283462	0.000913846	26	18.9738	0.87083	0.837533	92.9715	0.893242
ENSG00000214691	2	42087295	42121190	533	rs142071650	rs7556683	rs4283462	0.000913846	27	21.6534	0.505721	0.754775	205.136	0.250877
ENSG00000223245	2	42098411	42098528	399	rs4245777	rs4952542	rs4283462	0.000913846	27	22.6841	0.526957	0.701862	158.568	0.33612
ENSG00000234362	2	42158739	42161049	402	rs6753978	rs7424157	rs4283462	0.000913846	13	21.1702	0.0341743	0.0696294	203.005	0.0226035
ENSG00000205086	2	42162508	42183946	444	rs4641988	rs75186502	rs4283462	0.000913846	16	22.3844	0.0520561	0.131208	216.11	0.0322598
ENSG00000226398	2	42242765	42252442	412	rs10427184	rs13416595	rs139380967	0.016033	9	5.05363	0.738111	0.829608	64.1055	0.553522
ENSG00000162878	2	42275161	42285657	416	rs7583681	rs80032219	rs7586671	0.0159923	13	11.1648	0.648507	0.597015	73.6213	0.692831
ENSG00000224875	2	42370378	42397441	382	rs2581128	rs113699723	rs13412252	0.000623793	26	37.7368	0.0621877	0.0640515	226.103	0.0604281
ENSG00000143924	2	42396493	42559688	688	rs72794580	rs72798550	rs13412252	0.000623793	20	33.0406	0.0204949	0.0333959	365.336	0.0147786
ENSG00000115944	2	42560686	42652228	412	rs9636430	rs2374434	rs10490551	0.00166655	15	26.1292	0.021311	0.0366869	213.142	0.0150104
ENSG00000221300	2	42667517	42667576	228	rs13417597	rs1390610	rs74261302	0.00255211	16	25.263	0.0304624	0.065321	138.292	0.0198311
ENSG00000171126	2	42669157	42721122	380	rs10201586	rs6737072	rs74261302	0.00255211	19	24.68	0.057161	0.171348	182.056	0.0339414
ENSG00000232526	2	42690279	42691137	242	rs181491079	rs13399874	rs74261302	0.00255211	19	30.8252	0.0374328	0.0421912	142.147	0.0336354
ENSG00000236913	2	42696957	42697406	257	rs2888826	rs6544556	rs11685479	0.00342437	19	27.6723	0.0537842	0.0899416	149.802	0.0382611
ENSG00000057935	2	42721709	42984087	884	rs35882655	rs72801659	rs11685479	0.00342437	27	29.5022	0.200322	0.336977	346.511	0.136637
ENSG00000215263	2	42759906	42760582	233	rs4487132	rs77170064	rs10167442	0.00577775	16	24.9347	0.0893086	0.0709844	102.511	0.119788
ENSG00000226523	2	42907228	42907419	195	rs2374435	rs4952919	rs8179836	0.00786304	15	14.9252	0.204876	0.456816	99.9071	0.119841
ENSG00000200550	2	42939880	42939987	215	rs10203855	rs2278584	rs8179836	0.00786304	13	9.1307	0.519794	0.763002	79.8418	0.256381
ENSG00000162881	2	42989639	42991275	317	rs142982055	rs76322570	rs143863469	0.00962862	16	14.3586	0.588408	0.572017	85.6218	0.604332
ENSG00000162882	2	42994229	43019733	395	rs6544590	rs10194891	rs143863469	0.00962862	19	12.7721	0.757029	0.85003	120.882	0.540294
ENSG00000288886	2	43019439	43022218	337	rs10175423	rs12329202	rs143863469	0.00962862	19	12.9997	0.75017	0.838585	110.125	0.56349
ENSG00000289082	2	43022466	43023890	338	rs74829220	rs4953671	rs143863469	0.00962862	19	13.6651	0.710922	0.802853	109.613	0.549881
ENSG00000226491	2	43024365	43025852	333	rs34806549	rs62140177	rs143863469	0.00962862	18	14.2665	0.622653	0.711558	109.853	0.508799
ENSG00000232202	2	43053462	43054757	353	rs117534351	rs13014082	rs143863469	0.00962862	15	12.7304	0.627769	0.623116	101.429	0.632364
ENSG00000224739	2	43228495	43233200	372	rs61322340	rs11676745	rs75502900	0.0117355	27	28.7791	0.723721	0.371692	109.61	0.859748
ENSG00000231826	2	43254962	43267801	388	rs11680377	rs58113664	rs71420034	0.00462044	29	40.1021	0.160487	0.0822811	156.477	0.549627
ENSG00000233978	2	43268332	43270921	354	rs62137460	rs56963308	rs71420034	0.00462044	30	40.0371	0.189984	0.104147	160.651	0.501041
ENSG00000207087	2	43318526	43318632	383	rs62137497	rs34106297	rs71420034	0.00462044	26	33.6238	0.185633	0.144761	164.829	0.252178
ENSG00000230587	2	43319668	43359621	470	rs4952960	rs55714020	rs71420034	0.00462044	31	35.1006	0.257487	0.279834	202.785	0.237777
ENSG00000286796	2	43355958	43359138	352	rs10178504	rs13018923	rs71420034	0.00462044	26	30.9057	0.198018	0.231798	155.321	0.171936
ENSG00000287387	2	43446988	43450366	215	rs10167379	rs113543283	rs72613897	0.0219408	30	26.2827	0.56321	0.660628	97.8292	0.452651
ENSG00000152518	2	43449541	43453745	221	rs6733425	rs114904276	rs72613897	0.0219408	29	26.1472	0.577251	0.617614	94.0231	0.5342
ENSG00000279873	2	43454349	43455994	218	rs4952975	rs114017963	rs72613897	0.0219408	28	25.0016	0.595938	0.627749	90.1277	0.562027
ENSG00000234936	2	43456712	43460533	225	rs55714020	rs6544639	rs72613897	0.0219408	27	26.3891	0.525203	0.497095	92.5776	0.552924
ENSG00000115970	2	43457990	43823177	1220	rs55714020	rs79161623	rs6741367	0.00153417	31	29.7253	0.618151	0.531515	287.592	0.689895
ENSG00000252804	2	43635446	43635551	256	rs6743071	rs7599799	rs111806429	0.0457418	15	7.81085	0.931892	0.931142	42.3811	0.932626
ENSG00000207411	2	43848017	43848123	377	rs10211106	rs62138791	rs6741367	0.00153417	17	22.6596	0.0601888	0.160663	190.406	0.0366756
ENSG00000152527	2	43864399	43995126	832	rs7568901	rs112686079	rs4952675	0.000763072	26	32.4645	0.0536825	0.178206	396.506	0.0312573
ENSG00000223658	2	43902290	43903568	416	rs6721158	rs145292109	rs4952675	0.000763072	21	28.8439	0.0130617	0.117801	320.732	0.00689855
ENSG00000229695	2	43907604	43908761	404	rs59056164	rs61046487	rs4952675	0.000763072	20	28.1289	0.0112135	0.106384	319.17	0.00590826
ENSG00000252490	2	43999259	43999489	328	rs919691	rs4245786	rs35273766	0.0296363	13	14.1185	0.463849	0.365555	73.1912	0.569323
ENSG00000138036	2	44001178	44037149	486	rs919693	rs4614977	rs4148215	0.0136857	20	23.5945	0.337191	0.260553	126.146	0.441215
ENSG00000138075	2	44039611	44066004	528	rs1897426	rs1136998	rs4148215	0.0136857	24	29.1651	0.276785	0.213979	153.063	0.370087
ENSG00000143921	2	44059081	44110127	574	rs17031519	rs62135061	rs4148215	0.0136857	28	31.0447	0.349853	0.3151	175.019	0.388939
ENSG00000138095	2	44113363	44223365	773	rs13425681	rs75120545	rs17496908	0.00134838	22	36.8379	0.0390585	0.0246429	305.868	0.0929621
ENSG00000200924	2	44119829	44119935	372	rs4148207	rs9309112	rs4148215	0.0136857	19	25.0811	0.173709	0.157889	137.102	0.192621
ENSG00000288707	2	44223124	44223762	379	rs7594526	rs6757539	rs17496908	0.00134838	11	23.43	0.024282	0.0153627	189.218	0.0576249
ENSG00000219391	2	44293033	44293293	412	rs62137113	rs6752099	rs11124970	0.00014772	26	48.9328	0.000417876	0.00420583	458.262	0.00021986
ENSG00000252599	2	44381928	44382034	299	rs12478748	rs12998165	rs7587544	0.000795286	21	22.8836	0.22109	0.350218	141.568	0.154759
ENSG00000224637	2	44393405	44394082	263	rs10495913	rs77985657	rs10495913	0.00254832	20	18.285	0.403789	0.568639	108.765	0.277114
ENSG00000273106	2	44394764	44395998	262	rs115556223	rs114010925	rs12470490	0.0311042	20	16.1332	0.588948	0.708325	92.9507	0.439191
ENSG00000138032	2	44395108	44471523	410	rs115556223	rs4953081	rs72802973	0.0221207	25	27.6175	0.410533	0.325761	130.781	0.510212
ENSG00000285542	2	44395990	44547449	593	rs115556223	rs2616449	rs72804917	0.013847	26	26.8135	0.473533	0.419161	163.873	0.529482
ENSG00000289272	2	44455327	44456334	198	rs6722776	rs112444890	rs77802161	0.0324326	14	14.5449	0.559222	0.409954	45.0136	0.687271
ENSG00000226972	2	44497760	44498245	208	rs4953072	rs8886	rs72802973	0.0221207	14	17.7669	0.36581	0.217604	52.2686	0.601625
ENSG00000138079	2	44502597	44548633	315	rs182439629	rs67721434	rs72804917	0.013847	16	17.5644	0.467692	0.350011	73.3036	0.59446
ENSG00000138078	2	44543420	44589001	342	rs79423491	rs1067393	rs72804917	0.013847	14	15.2516	0.351958	0.361174	79.0412	0.343001
ENSG00000143919	2	44589086	44999731	1178	rs1372080	rs116651601	rs17032550	0.000147617	31	45.1469	0.0746566	0.0483689	373.302	0.158446
ENSG00000259439	2	45148216	45166338	503	rs17319199	rs2917767	rs74584647	0.0174935	31	23.7783	0.821593	0.819485	157.728	0.823658
ENSG00000278957	2	45155053	45155535	372	rs72794074	rs559039	rs74584647	0.0174935	31	22.5324	0.833442	0.865584	146.019	0.784127
ENSG00000236502	2	45167292	45169055	455	rs6740875	rs12622589	rs74584647	0.0174935	26	22.0355	0.708733	0.686752	144.347	0.728604
ENSG00000138083	2	45168841	45173210	466	rs117389361	rs7597027	rs74584647	0.0174935	26	21.7702	0.739536	0.701202	140.857	0.770838
ENSG00000225156	2	45181803	45195901	493	rs163522	rs732960	rs74584647	0.0174935	26	20.9787	0.777535	0.743064	131.158	0.80496
ENSG00000231848	2	45223552	45224012	448	rs338071	rs58629504	rs12611664	0.0333865	24	20.6197	0.796945	0.661048	113.988	0.861075
ENSG00000170577	2	45232321	45236591	484	rs142042656	rs117571664	rs79721654	0.0268488	26	19.5983	0.931326	0.8102	103.662	0.958638
ENSG00000231156	2	45240353	45240807	446	rs2164701	rs117571664	rs79721654	0.0268488	23	14.9928	0.922957	0.89489	95.6143	0.93934
ENSG00000205054	2	45391955	45550536	1001	rs75415153	rs78425294	rs6726203	0.000654785	72	88.6563	0.176732	0.0888206	481.27	0.582768
ENSG00000231054	2	45395722	45396553	427	rs35432849	rs4952754	rs17033218	0.00553197	38	54.036	0.0852618	0.0441545	224.023	0.460574
ENSG00000286728	2	45396755	45438812	609	rs78375983	rs6709990	rs6726203	0.000654785	46	66.2013	0.0526133	0.0270528	319.629	0.421515
ENSG00000286519	2	45400861	45403074	445	rs1517011	rs13413251	rs17033218	0.00553197	38	53.6447	0.0934726	0.0475844	224.754	0.508149
ENSG00000068784	2	45615819	45839304	906	rs6739659	rs75155963	rs11678872	0.0186904	23	28.5059	0.260011	0.197253	254.004	0.358502
ENSG00000239396	2	45796340	45796631	313	rs7577547	rs35201757	rs75300240	0.0224903	10	11.8734	0.299888	0.293617	99.1313	0.306344
ENSG00000171132	2	45878484	46415129	2281	rs12998864	rs12712971	rs281507	0.00402614	152	140.66	0.581527	0.735266	1103.91	0.382268
ENSG00000228481	2	45901840	45902615	288	rs17033940	rs2090414	rs115294197	0.0226777	28	25.0991	0.631147	0.622435	120.989	0.639656
ENSG00000233829	2	46231081	46231448	328	rs1463162	rs73926175	rs60151272	0.00467252	20	18.7934	0.564545	0.535288	116.264	0.59274
ENSG00000232696	2	46305154	46305967	357	rs7584425	rs13008603	rs142387923	0.00493842	31	25.1096	0.603148	0.762793	172.705	0.375599
ENSG00000231336	2	46393928	46395117	406	rs12618703	rs114572207	rs281507	0.00402614	34	32.2046	0.531969	0.555814	186.849	0.507759
ENSG00000233335	2	46483999	46484316	424	rs74183853	rs79259818	rs79670309	0.0105248	41	34.8938	0.779353	0.737735	150.158	0.811039
ENSG00000116016	2	46520806	46613836	663	rs13025545	rs7556828	rs62138874	0.00146354	50	48.2355	0.406058	0.544445	318.746	0.295461
ENSG00000228100	2	46619430	46621367	347	rs77697877	rs114646198	rs62138874	0.00146354	24	26.6057	0.219223	0.323165	171.858	0.160751
ENSG00000187600	2	46656329	46668972	365	rs41281469	rs80040390	rs62138874	0.00146354	20	18.4032	0.241746	0.560864	151.179	0.130544
ENSG00000284608	2	46656334	46711563	503	rs41281469	rs6710489	rs62138874	0.00146354	24	22.4908	0.218284	0.55	221.684	0.116765
ENSG00000253515	2	46656368	46728417	551	rs41281469	rs60199254	rs62138874	0.00146354	26	25.4981	0.242275	0.49094	245.001	0.143186
ENSG00000241791	2	46675365	46675650	339	rs7594161	rs74724495	rs62138874	0.00146354	18	17.1201	0.197737	0.514862	133.443	0.107729
ENSG00000284701	2	46706704	46711564	332	rs185920919	rs6710489	rs1823561	0.00844032	15	17.9529	0.183847	0.265148	127.062	0.138024
ENSG00000250565	2	46717889	46769716	433	rs2053765	rs4953402	rs11674127	0.00406421	19	23.2169	0.217249	0.227922	165.261	0.207389
ENSG00000119729	2	46768945	46811827	375	rs2346412	rs143792086	rs11674127	0.00406421	21	28.6338	0.168283	0.123074	152.262	0.255225
ENSG00000250116	2	46795395	46807377	268	rs2346414	rs7598578	rs11674127	0.00406421	17	23.9902	0.186916	0.119702	96.5486	0.3595
ENSG00000151665	2	46808076	46844194	383	rs13020299	rs10495935	rs11674127	0.00406421	22	25.36	0.360842	0.280172	119.951	0.465658
ENSG00000119878	2	46843555	46857315	377	rs9808496	rs72802408	rs11674127	0.00406421	19	22.6144	0.339528	0.254754	102.451	0.45797
ENSG00000279254	2	46896009	46897917	374	rs7563577	rs78320840	rs6737848	0.00115891	22	23.494	0.314194	0.374301	131.349	0.265996
ENSG00000222005	2	46926079	47049943	879	rs1563403	rs78560611	rs60794693	0.000295895	38	38.9682	0.372949	0.426012	306.738	0.326382
ENSG00000171150	2	46926091	47007384	703	rs1563403	rs10173681	rs60794693	0.000295895	27	26.965	0.390674	0.465686	235.598	0.326336
ENSG00000239332	2	47043836	47086148	584	rs56800355	rs78869689	rs60794693	0.000295895	40	37.7372	0.517205	0.572578	245.281	0.460781
ENSG00000226548	2	47079159	47080635	398	rs34005122	rs6743966	rs144452739	0.00681232	32	27.7936	0.662452	0.679528	156.523	0.644285
ENSG00000228925	2	47126414	47135817	472	rs935373	rs114700821	rs55980474	0.00208176	22	23.762	0.480302	0.359825	136.351	0.606404
ENSG00000180398	2	47129009	47168994	583	rs146032934	rs58637066	rs55980474	0.00208176	24	26.5654	0.400662	0.325116	176.259	0.489518
ENSG00000068724	2	47143296	47303276	1120	rs13422107	rs113665915	rs13425630	0.00109851	45	39.1773	0.324527	0.716104	503.821	0.14529
ENSG00000272814	2	47183754	47184027	422	rs6544936	rs13424540	rs13425630	0.00109851	17	17.4421	0.191674	0.424827	173.794	0.1141
ENSG00000233845	2	47262418	47267663	439	rs72806558	rs3739098	rs13425630	0.00109851	25	37.7007	0.0537824	0.0494661	297.015	0.0589147
ENSG00000239605	2	47272677	47382447	819	rs17540157	rs12994558	rs13425630	0.00109851	38	37.5736	0.200364	0.489014	414.659	0.112461
ENSG00000273269	2	47293080	47403650	794	rs1036292	rs6757363	rs3739098	0.00342616	38	31.9442	0.522155	0.744663	345.962	0.27994
ENSG00000225187	2	47294961	47298343	471	rs4953442	rs6741108	rs3739098	0.00342616	30	35.1065	0.164853	0.238784	261.815	0.123944
ENSG00000143933	2	47387223	47404060	357	rs13031385	rs34769661	rs114857887	0.0168725	17	9.08649	0.897766	0.937509	86.7892	0.74733
ENSG00000234690	2	47419544	47572213	741	rs6741881	rs139930966	rs10182524	0.00632309	51	44.3563	0.729389	0.733016	273.958	0.725688
ENSG00000226087	2	47452920	47468025	395	rs13032512	rs149659184	rs146073588	0.0321246	31	24.5397	0.766271	0.787917	135.223	0.740792
ENSG00000236824	2	47562454	47562653	251	rs11690701	rs7584256	rs10182524	0.00632309	27	28.6743	0.435303	0.376868	119.273	0.49846
ENSG00000119888	2	47572297	47614740	342	rs904165	rs3771274	rs17036504	0.0162179	22	21.8578	0.589563	0.468401	116.596	0.689581
ENSG00000222685	2	47586644	47586916	227	rs4341988	rs146978260	rs17036504	0.0162179	20	15.3852	0.729458	0.753956	85.6105	0.701138
ENSG00000207923	2	47604814	47604909	254	rs6745562	rs6741139	rs17036504	0.0162179	17	14.3558	0.663904	0.641773	82.9156	0.684423
ENSG00000095002	2	47630206	47890285	1014	rs112649226	rs67068403	rs12476727	0.00349063	62	41.2256	0.974432	0.980572	312.905	0.962644
ENSG00000184261	2	47736429	47798124	446	rs6729015	rs6731588	rs12476727	0.00349063	39	19.5011	0.99252	0.996151	168.503	0.874151
ENSG00000235760	2	47754147	47762338	268	rs17218536	rs111941877	rs12476727	0.00349063	34	18.1922	0.976551	0.987804	124.079	0.752026
ENSG00000230979	2	47917855	47918385	337	rs56880609	rs330789	rs115974370	0.015286	32	29.5144	0.86762	0.592944	97.3231	0.926071
ENSG00000116062	2	47922669	48037202	595	rs6747575	rs17037018	rs111462799	0.005742	40	28.2543	0.86455	0.918183	205.378	0.673984
ENSG00000224443	2	47932607	47933118	290	rs2705771	rs441327	rs115974370	0.015286	29	29.2339	0.747391	0.452935	92.7813	0.859497
ENSG00000224058	2	47958541	47959174	264	rs17036827	rs59624704	rs111462799	0.005742	25	30.2857	0.337773	0.213769	94.8312	0.544384
ENSG00000138081	2	48016455	48133637	517	rs75342628	rs55755522	rs111462799	0.005742	24	20.8983	0.451592	0.644719	182.772	0.286132
ENSG00000235369	2	48024965	48025230	245	rs62139904	rs74645414	rs111462799	0.005742	17	18.9707	0.274285	0.330215	105.218	0.231233
ENSG00000236549	2	48110594	48111048	233	rs17323817	rs116282013	rs34241089	0.00645237	18	16.3479	0.401744	0.568279	84.5804	0.27472
ENSG00000233230	2	48132817	48135315	250	rs113002361	rs12105860	rs34241089	0.00645237	17	16.5312	0.41229	0.486541	84.3368	0.346569
ENSG00000230773	2	48151320	48541363	1146	rs139058653	rs34242257	rs11682987	0.000338612	32	34.1554	0.271155	0.364443	378.878	0.209099
ENSG00000226473	2	48166877	48167357	253	rs79662097	rs77223344	rs73929261	0.00162622	19	19.1166	0.322309	0.449378	106.768	0.236506
ENSG00000275423	2	48216764	48217665	271	rs76063782	rs6749276	rs80018868	0.000501847	18	24.3385	0.171116	0.144249	96.2314	0.208548
ENSG00000201010	2	48444714	48445038	201	rs111849533	rs12616792	rs11695923	0.000763457	19	26.3102	0.159335	0.121774	83.4951	0.224993
ENSG00000170802	2	48541776	48606434	447	rs75349859	rs112477875	rs75349859	0.0089127	21	24.574	0.178837	0.266086	163.037	0.131908
ENSG00000251889	2	48567826	48567965	269	rs11687708	rs11694094	rs11677205	0.0132203	17	20.2009	0.213836	0.264081	101.771	0.17781
ENSG00000272663	2	48667182	48667736	305	rs75074741	rs7569575	rs55952008	0.00604928	16	24.7101	0.0876646	0.0751021	141.023	0.105091
ENSG00000162869	2	48667737	48742530	520	rs75074741	rs2349097	rs4953591	0.00323135	25	29.7885	0.105666	0.232304	285.032	0.0669516
ENSG00000202227	2	48729061	48729163	284	rs74372386	rs78148162	rs4953591	0.00323135	21	24.0674	0.133299	0.289805	183.001	0.0836611
ENSG00000243244	2	48756522	48825652	566	rs57415181	rs34640290	rs4953591	0.00323135	29	43.3046	0.0644479	0.042661	261.889	0.129242
ENSG00000068781	2	48757064	49003656	1278	rs57415181	rs35287039	rs4953591	0.00323135	56	65.4773	0.219009	0.180969	502.755	0.272496
ENSG00000242441	2	48844937	48960287	830	rs6727929	rs115487245	rs13400800	0.00534764	40	53.089	0.140771	0.0805382	301.127	0.391125
ENSG00000279956	2	48859430	48982863	829	rs3792234	rs10191910	rs13400800	0.00534764	46	50.0457	0.394822	0.315931	306.263	0.489403
ENSG00000239995	2	48859995	48860492	349	rs13011288	rs10865234	rs11682008	0.00893364	18	25.088	0.213169	0.122512	97.4203	0.481738
ENSG00000138039	2	48913913	48982869	646	rs1524158	rs10191910	rs13400800	0.00534764	42	43.9745	0.433401	0.38794	254.731	0.481775
ENSG00000232285	2	49007741	49008034	418	rs4597581	rs72811873	rs13400800	0.00534764	27	22.7222	0.671178	0.699845	138.822	0.639072
ENSG00000282890	2	49036479	49646151	2728	rs2956360	rs11125244	rs13400800	0.00534764	73	65.6938	0.725428	0.715803	711.92	0.73458
ENSG00000214602	2	49142406	49143669	386	rs10187173	rs8179692	rs1922476	0.017549	34	25.5657	0.71292	0.850708	174.039	0.380946
ENSG00000170820	2	49189296	49381666	1042	rs4952929	rs13025387	rs143580346	0.00657521	31	25.4181	0.605129	0.748712	319.437	0.405397
ENSG00000282998	2	49429265	49679034	1272	rs77005688	rs6756236	rs116463228	0.00922912	37	27.3562	0.90785	0.876408	239.544	0.926769
ENSG00000206915	2	49460933	49461038	337	rs116519609	rs76016032	rs10196478	0.060691	13	6.06654	0.923245	0.943698	51.3331	0.880543
ENSG00000282828	2	49790526	49822264	359	rs62164791	rs11125267	rs111534389	0.0191879	24	15.527	0.911394	0.904387	83.887	0.917466
ENSG00000234253	2	50105761	50106501	251	rs78684741	rs17039472	rs17039472	0.00217512	18	17.946	0.138954	0.459213	118.538	0.0751287
ENSG00000212580	2	50116006	50116124	239	rs114448350	rs6758276	rs17039472	0.00217512	15	18.6556	0.0767937	0.229765	116.69	0.0452146
ENSG00000179915	2	50145641	51452713	4290	rs6726106	rs117777129	rs72838796	0.00048981	86	101.477	0.0767812	0.121794	1507.16	0.0558069
ENSG00000285548	2	50551781	50572736	397	rs75759012	rs12713097	rs72824906	0.00528953	14	14.4006	0.48589	0.420315	80.6393	0.552669
ENSG00000230327	2	50815828	50816553	251	rs6545179	rs1469160	rs143239187	0.0199655	19	20.6009	0.299246	0.359264	112.309	0.252091
ENSG00000283058	2	50848101	50860131	252	rs79441906	rs2194393	rs62142357	0.018576	25	32.3933	0.190393	0.146945	130.344	0.26239
ENSG00000216191	2	50923310	50923400	228	rs2018909	rs3861565	rs858936	0.0128429	22	21.856	0.394361	0.468511	125.102	0.330332
ENSG00000238165	2	51056580	51056816	299	rs62140594	rs144977552	rs72838796	0.00048981	18	31.257	0.039707	0.026877	179.92	0.0755355
ENSG00000286412	2	51238915	51244088	277	rs11886723	rs72828392	rs11889192	0.00122051	14	18.7397	0.0598949	0.175136	153.732	0.0357235
ENSG00000231918	2	51259739	52635055	4945	rs10203784	rs72802211	rs2354982	2.00576e-05	102	126.724	0.0425032	0.0490673	1805.59	0.0374809
ENSG00000287867	2	51669097	51683051	451	rs7561105	rs2883423	rs12474105	0.00120839	24	26.2773	0.307735	0.339245	147.253	0.280002
ENSG00000224344	2	51738196	51738621	378	rs1528797	rs2698021	rs17862673	0.00709594	20	20.6367	0.378885	0.418787	114.911	0.342605
ENSG00000223710	2	52002396	52002540	278	rs11125378	rs78341965	rs2354982	2.00576e-05	23	31.5412	0.0514247	0.110068	210.2	0.0333973
ENSG00000230840	2	52152830	52152971	239	rs17862813	rs2355174	rs113233733	0.00506714	19	22.8617	0.288537	0.243487	77.7386	0.346277
ENSG00000226366	2	52154020	52154500	242	rs12185760	rs62139973	rs113233733	0.00506714	19	22.7477	0.296256	0.248637	77.9919	0.357359
ENSG00000287344	2	52204925	52249573	492	rs28968490	rs28375485	rs12987934	0.00238475	17	14.9521	0.17228	0.598931	207.806	0.0851551
ENSG00000236538	2	52298493	52304335	435	rs116627161	rs114233838	rs12987934	0.00238475	16	17.9215	0.327627	0.328513	154.659	0.326745
ENSG00000202195	2	52525133	52525234	417	rs59367072	rs1424806	rs10188783	0.00112368	17	24.012	0.0808456	0.119108	212.766	0.0609566
ENSG00000225444	2	52597740	52617194	538	rs7595729	rs75204215	rs11125426	0.00901212	10	15.3517	0.187012	0.119757	114.609	0.359674
ENSG00000225842	2	52701211	52701549	460	rs34868438	rs9309231	rs62127642	0.0130595	12	8.80719	0.598	0.719305	111.055	0.440964
ENSG00000236837	2	52721826	52727890	376	rs113467424	rs9309231	rs62127642	0.0130595	11	8.26421	0.610045	0.689459	88.5536	0.513758
ENSG00000204993	2	52797786	52799660	254	rs56143595	rs114855861	rs146875796	0.103137	8	5.32962	0.74869	0.721834	38.0281	0.771703
ENSG00000233083	2	52856881	52857216	472	rs60094368	rs12053524	rs2168095	0.0401965	14	10.6955	0.66034	0.709774	106.037	0.600814
ENSG00000264975	2	52929660	52929753	513	rs72888159	rs350719	rs1454382	0.0205957	16	13.2303	0.485154	0.655847	140.984	0.32191
ENSG00000228033	2	52949809	53188590	1300	rs1454399	rs2195659	rs9653532	0.0052708	20	14.454	0.723482	0.806753	236.802	0.578605
ENSG00000232604	2	53091373	53093769	331	rs6737483	rs1549751	rs77015236	0.0153404	6	2.88472	0.789581	0.823171	41.6293	0.74357
ENSG00000232668	2	53110381	53110593	299	rs11692996	rs1510110	rs77015236	0.0153404	9	4.50817	0.82546	0.874906	47.6093	0.726474
ENSG00000251942	2	53697585	53697767	476	rs62139949	rs150585682	rs6545346	0.00104996	16	20.3116	0.0485218	0.206512	266.4	0.0271406
ENSG00000223897	2	53713282	53713418	457	rs7608988	rs143989266	rs6545346	0.00104996	17	16.0158	0.13797	0.522716	203.662	0.0712442
ENSG00000115239	2	53759810	54087297	1360	rs10186693	rs2056650	rs6724214	0.00161359	47	48.7607	0.359739	0.402067	455.782	0.322107
ENSG00000207456	2	53797511	53797617	362	rs150585682	rs6545360	rs114338359	0.00223721	32	30.7347	0.544051	0.530517	160.235	0.557427
ENSG00000143942	2	53994941	54002333	302	rs72901242	rs2542580	rs6724214	0.00161359	10	18.2481	0.0655754	0.0509207	116.101	0.0917474
ENSG00000068912	2	54014146	54060175	375	rs13423576	rs75679248	rs6724214	0.00161359	12	17.0408	0.0905563	0.148069	154.587	0.0647627
ENSG00000265452	2	54076259	54076342	248	rs2692516	rs805420	rs6724214	0.00161359	11	20.7653	0.0485896	0.0358862	113.32	0.0749588
ENSG00000119737	2	54080049	54087104	275	rs28391754	rs12623380	rs6724214	0.00161359	11	20.3355	0.0588232	0.0409461	113.01	0.103439
ENSG00000068878	2	54091206	54198130	524	rs115872830	rs148800436	rs11685517	0.00310958	14	28.1843	0.0252877	0.0134472	154.625	0.19064
ENSG00000170634	2	54197975	54532437	1166	rs74545963	rs7584922	rs11685517	0.00310958	30	36.759	0.223417	0.18427	341.967	0.278465
ENSG00000235937	2	54256689	54257819	253	rs114239754	rs147673987	rs137947094	0.00611645	13	14.9439	0.439903	0.310868	61.7426	0.590863
ENSG00000233266	2	54278471	54278897	240	rs114327840	rs10207537	rs115636625	0.00546953	15	22.4089	0.170476	0.0975212	69.9502	0.434399
ENSG00000241114	2	54307111	54307417	248	rs62140986	rs7559380	rs115636625	0.00546953	15	22.9474	0.172099	0.085264	56.3926	0.596275
ENSG00000272156	2	54309691	54312203	260	rs1421617	rs78447233	rs115636625	0.00546953	15	23.291	0.16374	0.0781533	55.9052	0.635096
ENSG00000289065	2	54342405	54342932	283	rs76205147	rs1215157	rs115636625	0.00546953	16	11.987	0.756546	0.744876	59.0684	0.767388
ENSG00000252934	2	54394081	54394144	292	rs2112126	rs11895807	rs35295105	0.00601282	14	10.2087	0.719316	0.746775	63.7487	0.687325
ENSG00000178021	2	54480315	54483366	293	rs1215141	rs17045807	rs72802663	0.0100222	14	19.5997	0.0431378	0.143276	148.286	0.0252142
ENSG00000177994	2	54557171	54610879	449	rs843716	rs17045898	rs28368963	0.00414497	28	39.2479	0.0764359	0.0770178	241.944	0.0758625
ENSG00000115306	2	54683454	54898583	937	rs13392262	rs78440467	rs79900205	0.00498756	27	36.1631	0.167546	0.111779	293.237	0.302956
ENSG00000228108	2	54743185	54767834	370	rs4671938	rs6545433	rs6545422	0.0260271	18	26.5416	0.128275	0.0880041	129.872	0.225522
ENSG00000237887	2	54756480	54756938	283	rs7599380	rs59667887	rs6545422	0.0260271	16	22.1933	0.185128	0.137058	101.107	0.273014
ENSG00000234943	2	54772505	54773814	301	rs10496031	rs78708072	rs6545422	0.0260271	15	15.5549	0.285837	0.412236	95.2893	0.207448
ENSG00000289627	2	54808714	54809717	320	rs4671950	rs6545435	rs75197984	0.0397825	12	8.20095	0.711414	0.769236	63.9107	0.631096
ENSG00000238018	2	54888148	54907182	368	rs79650675	rs73934810	rs149364666	0.00851015	17	9.96642	0.839861	0.905013	91.4974	0.616487
ENSG00000214595	2	54950636	55199161	1115	rs142874192	rs10181115	rs2163597	0.00023483	39	39.8881	0.0805633	0.430446	710.467	0.0421336
ENSG00000231334	2	54974240	54977610	325	rs76192793	rs116810683	rs2063391	0.0022719	16	21.0533	0.116989	0.176472	185.971	0.0867171
ENSG00000285519	2	54995629	55028677	431	rs2248749	rs71413276	rs2163597	0.00023483	25	27.4343	0.0341521	0.334545	360.663	0.0176688
ENSG00000252507	2	55077426	55077489	323	rs2567970	rs6545455	rs2163597	0.00023483	26	33.1457	0.0283598	0.157912	313.33	0.0154841
ENSG00000115310	2	55199323	55339757	771	rs6719358	rs35297827	rs10496038	0.000526475	28	35.8985	0.0905323	0.145201	424.882	0.0653353
ENSG00000200086	2	55241554	55241657	271	rs13385999	rs146458937	rs146028456	0.0241421	12	9.62343	0.539244	0.648959	80.1364	0.419754
ENSG00000162994	2	55399683	55459699	472	rs11892071	rs2589063	rs116649173	0.00168189	24	34.7571	0.0415687	0.0720854	278.594	0.0291538
ENSG00000203327	2	55441523	55443262	264	rs72797544	rs75516516	rs116649173	0.00168189	15	30.2894	0.0178227	0.0109198	143.484	0.0482682
ENSG00000227799	2	55451416	55453044	266	rs6713058	rs12623137	rs116649173	0.00168189	16	32.274	0.0140891	0.00920952	164.596	0.0299339
ENSG00000143947	2	55459039	55462989	282	rs6545478	rs150412347	rs116649173	0.00168189	19	36.2894	0.015622	0.00972409	178.832	0.0396091
ENSG00000289606	2	55462741	55463183	275	rs10200424	rs11884753	rs116649173	0.00168189	19	36.7148	0.0140482	0.00861229	179.067	0.0380005
ENSG00000085760	2	55463731	55496483	355	rs115997796	rs73939905	rs116649173	0.00168189	21	37.7954	0.0223083	0.0136184	200.63	0.0612647
ENSG00000162997	2	55509455	55511658	277	rs35302335	rs112649229	rs116649173	0.00168189	19	32.9511	0.0360132	0.0243543	158.37	0.0687538
ENSG00000240401	2	55509486	55573185	465	rs35302335	rs1902059	rs116649173	0.00168189	19	34.3196	0.0262087	0.0168448	202.252	0.0587488
ENSG00000206964	2	55513154	55513264	272	rs56039135	rs1370361	rs116649173	0.00168189	18	33.4946	0.0248201	0.0145316	151.511	0.0838523
ENSG00000115355	2	55514978	55647031	728	rs71414557	rs56227318	rs116649173	0.00168189	24	40.3805	0.027503	0.0194591	282.04	0.0468018
ENSG00000233594	2	55662292	55662758	361	rs186004015	rs72801568	rs13012289	0.00744168	14	27.8851	0.0268696	0.0147359	105.256	0.144398
ENSG00000238619	2	55678140	55678235	356	rs10169395	rs9917139	rs74622568	0.00159118	15	26.2992	0.0504611	0.0349928	133.147	0.0897925
ENSG00000238493	2	55683242	55683340	344	rs138571344	rs1037508	rs74622568	0.00159118	14	25.1514	0.0449727	0.0331019	144.101	0.0699049
ENSG00000239189	2	55727086	55727191	297	rs111537847	rs3748945	rs74622568	0.00159118	14	25.4556	0.0426313	0.0303269	122.09	0.0714554
ENSG00000163001	2	55746740	55772215	360	rs56227318	rs6717574	rs74622568	0.00159118	15	23.5745	0.0657542	0.0726811	149.327	0.0600184
ENSG00000275052	2	55774428	55846015	507	rs76168176	rs62165227	rs72805502	0.00264704	14	24.3308	0.0544999	0.0417785	149.817	0.0781376
ENSG00000212175	2	55792839	55792986	286	rs13005678	rs782589	rs75138108	0.00582479	13	18.6969	0.0551852	0.132805	107.234	0.0345974
ENSG00000272606	2	55845044	55845508	318	rs56286204	rs782636	rs72805502	0.00264704	10	23.2569	0.0165009	0.00983708	106.156	0.0509137
ENSG00000138035	2	55861196	55920998	524	rs34129478	rs17047217	rs72805502	0.00264704	14	28.3437	0.0217344	0.0128049	214.708	0.0711302
ENSG00000115380	2	56093102	56151274	519	rs4672075	rs62164513	rs77310760	0.00214391	23	24.409	0.281639	0.381456	193.004	0.215196
ENSG00000202344	2	56178789	56179149	327	rs150935661	rs191585064	rs77310760	0.00214391	23	29.4613	0.229043	0.1655	120.155	0.343494
ENSG00000272180	2	56179293	56408787	1093	rs3791662	rs56207598	rs77310760	0.00214391	49	59.558	0.227407	0.143531	389.716	0.424774
ENSG00000226702	2	56190326	56274461	583	rs2033316	rs150288506	rs77310760	0.00214391	32	34.2979	0.437519	0.358076	185.278	0.525495
ENSG00000207548	2	56210102	56210211	318	rs2868441	rs77808768	rs77310760	0.00214391	21	23.985	0.310791	0.293786	112.975	0.329118
ENSG00000207798	2	56216085	56216194	315	rs60767367	rs72798919	rs77310760	0.00214391	22	28.1676	0.240557	0.170193	113.277	0.369725
ENSG00000211520	2	56227849	56227930	313	rs80110259	rs75291829	rs77310760	0.00214391	25	27.6555	0.350963	0.323955	118.57	0.3805
ENSG00000229805	2	56304552	56317517	390	rs17370541	rs7369847	rs113219090	0.01608	25	22.9799	0.573516	0.578735	126.993	0.568256
ENSG00000271894	2	56374765	56613306	1045	rs112685386	rs13414463	rs77676010	0.00107933	52	59.3394	0.265248	0.225706	373.179	0.316218
ENSG00000233251	2	56400669	56413005	390	rs116099448	rs17047655	rs80178907	0.0228842	28	24.7724	0.501307	0.640195	169.03	0.361951
ENSG00000055813	2	56411125	56613307	893	rs111765565	rs13414463	rs77676010	0.00107933	47	52.7785	0.297701	0.260646	311.169	0.342389
ENSG00000199395	2	56462352	56462465	302	rs56007407	rs13403867	rs80178907	0.0228842	17	18.2812	0.370833	0.371311	113.299	0.370356
ENSG00000231570	2	56977435	56977698	185	rs7557250	rs2193626	rs147270073	0.0117612	16	15.5093	0.534298	0.4877	46.8806	0.579474
ENSG00000271115	2	57275485	57276471	335	rs2115607	rs12328719	rs187319152	0.0142891	10	10.8658	0.537973	0.368066	54.444	0.690022
ENSG00000285755	2	57516783	57607267	763	rs78995788	rs77438253	rs2310823	0.0177549	12	10.0807	0.485	0.608882	130.724	0.365301
ENSG00000270569	2	57656683	57657828	407	rs13423264	rs12477117	rs2310823	0.0177549	8	5.37313	0.519091	0.717052	79.042	0.307382
ENSG00000212168	2	57771670	57771734	374	rs7584313	rs11125720	rs72816575	0.0124193	16	15.8814	0.411737	0.461268	119.669	0.366209
ENSG00000271615	2	57982563	57993187	188	rs6740359	rs78113195	rs72804543	0.028706	21	24.3395	0.30674	0.276902	84.7838	0.341027
ENSG00000028116	2	58134764	58387055	670	rs4672225	rs6709533	rs1051061	0.00130769	23	28.6421	0.0600551	0.19247	285.983	0.0351174
ENSG00000287875	2	58267346	58273835	158	rs138467154	rs2118898	rs1051061	0.00130769	16	27.3807	0.0380265	0.0374407	100.688	0.0386308
ENSG00000115392	2	58386378	58468545	367	rs13011711	rs76817771	rs848291	0.0013914	22	31.05	0.0235834	0.0950961	209.02	0.013424
ENSG00000273063	2	58468484	58468821	225	rs17049396	rs148243876	rs10170257	0.0014961	20	33.0257	0.0291653	0.0335222	125.46	0.0258085
ENSG00000233426	2	58478575	58479660	218	rs57344611	rs13002128	rs10170257	0.0014961	17	24.1118	0.0518015	0.11643	112.554	0.0331409
ENSG00000225226	2	58502667	58523952	265	rs12477242	rs11896062	rs10170257	0.0014961	24	36.3989	0.0525142	0.0501822	137.511	0.0550712
ENSG00000233723	2	58654934	59290901	1621	rs6720114	rs17049926	rs1073975	0.000234544	80	90.8107	0.106512	0.191847	784.913	0.0727492
ENSG00000289529	2	58656616	58706851	278	rs72621517	rs35609938	rs76869793	0.0203409	19	21.4703	0.298555	0.311406	100.241	0.286423
ENSG00000231043	2	58687427	58689167	186	rs11125754	rs80318864	rs76869793	0.0203409	16	19.8002	0.312694	0.229354	57.9507	0.438494
ENSG00000285673	2	59241489	59504823	910	rs75439084	rs143874073	rs56790559	0.00384739	47	47.8966	0.384461	0.436196	360.468	0.338371
ENSG00000222030	2	59444843	59506535	409	rs6744164	rs4453674	rs56790559	0.00384739	20	27.4047	0.170899	0.124258	166.099	0.261558
ENSG00000271955	2	59445815	60327335	2744	rs62146641	rs9309319	rs75866134	0.000384798	101	111.286	0.168628	0.227517	1168	0.132443
ENSG00000233891	2	59465838	59960531	1675	rs150961329	rs79519304	rs75866134	0.000384798	68	77.8144	0.148291	0.19469	745.065	0.118874
ENSG00000231815	2	59661687	59669396	252	rs6734833	rs2041722	rs76485264	0.000420637	23	30.3717	0.133511	0.139027	135.131	0.128393
ENSG00000270447	2	59742025	59742259	324	rs55796344	rs62145456	rs75866134	0.000384798	22	29.6137	0.0988095	0.128159	165.013	0.0801609
ENSG00000200101	2	59874756	59874858	304	rs2539705	rs59540111	rs114180205	0.0134489	19	19.4584	0.567781	0.427803	66.0772	0.686407
ENSG00000252726	2	59921897	59922004	284	rs2674044	rs57910953	rs114419719	0.0190282	20	20.9221	0.454724	0.40173	82.734	0.510343
ENSG00000286604	2	60005820	60018791	307	rs10180806	rs12713408	rs12474507	0.00766076	26	33.3797	0.165641	0.151364	158.776	0.182564
ENSG00000285611	2	60284736	60298262	298	rs76374937	rs17401147	rs2192580	0.0054732	25	25.4033	0.324289	0.439964	137.964	0.243625
ENSG00000228590	2	60563581	60666963	546	rs2901002	rs13024177	rs11692396	0.00896344	36	37.0864	0.340274	0.418691	234.556	0.278335
ENSG00000287640	2	60610276	60612929	298	rs72818600	rs4671391	rs1003691	0.0141431	20	20.5114	0.273257	0.426377	120.735	0.187985
ENSG00000200807	2	60611740	60611898	288	rs72818601	rs17402912	rs1003691	0.0141431	19	19.4578	0.263935	0.427843	117.626	0.177676
ENSG00000266078	2	60614497	60614580	293	rs243092	rs78878579	rs1003691	0.0141431	19	19.4771	0.273347	0.426638	114.887	0.187997
ENSG00000119866	2	60677655	60781602	385	rs1008616	rs13406977	rs11692396	0.00896344	38	27.7303	0.83664	0.889975	145.272	0.70923
ENSG00000233953	2	60722821	60727099	162	rs35696517	rs1427409	rs11692396	0.00896344	25	18.3063	0.737134	0.829116	85.6144	0.55183
ENSG00000242158	2	60867840	60868135	299	rs1863700	rs113091309	rs184915961	0.0188382	17	17.3686	0.731832	0.429675	64.5601	0.852949
ENSG00000271134	2	60910008	60910379	232	rs78150500	rs13030367	rs549164036	0.00741447	29	27.3522	0.700588	0.552711	82.0503	0.790289
ENSG00000213495	2	60938619	60939055	231	rs111844137	rs62149378	rs549164036	0.00741447	26	24.6896	0.628071	0.536597	76.5174	0.701888
ENSG00000252718	2	60946775	60946876	222	rs10188259	rs62149379	rs549164036	0.00741447	26	24.1956	0.65635	0.564783	75.0319	0.726717
ENSG00000271707	2	60962030	60962850	223	rs13432871	rs180803111	rs549164036	0.00741447	22	20.0437	0.546226	0.580306	76.0271	0.511048
ENSG00000115421	2	60983388	61029221	347	rs147378676	rs1177213	rs549164036	0.00741447	24	26.7616	0.305091	0.315689	127.031	0.294966
ENSG00000228414	2	61050204	61108452	313	rs75143008	rs11678166	rs146609762	0.00802152	26	30.9989	0.242106	0.22831	139.188	0.257284
ENSG00000241524	2	61058800	61059063	228	rs13417624	rs842650	rs146609762	0.00802152	23	26.4265	0.31161	0.281149	98.2414	0.34655
ENSG00000237024	2	61079395	61079878	215	rs2420384	rs6707682	rs146609762	0.00802152	23	31.4313	0.159596	0.11256	101.8	0.259858
ENSG00000162924	2	61108656	61158747	251	rs6709875	rs72809414	rs146609762	0.00802152	23	30.186	0.170601	0.144136	115.466	0.20731
ENSG00000201076	2	61138438	61138577	157	rs842632	rs79703662	rs116496970	0.0129393	19	28.3815	0.127015	0.0763572	70.6166	0.315449
ENSG00000267520	2	61153044	61158745	153	rs149946943	rs72809414	rs116496970	0.0129393	22	31.5977	0.123454	0.0845174	83.2503	0.218783
ENSG00000237522	2	61163954	61165184	143	rs115022610	rs116323269	rs116496970	0.0129393	21	31.4408	0.107961	0.066629	77.9352	0.25624
ENSG00000232713	2	61165339	61165739	141	rs116496970	rs146647945	rs116496970	0.0129393	21	30.9067	0.11939	0.0752245	78.5701	0.261975
ENSG00000162927	2	61167357	61245394	273	rs116810031	rs1177279	rs147089209	0.0140528	28	34.2786	0.220221	0.191851	147.707	0.256337
ENSG00000222251	2	61225887	61226023	166	rs2278300	rs74350038	rs147089209	0.0140528	24	31.4288	0.169799	0.141799	108.638	0.209618
ENSG00000162928	2	61244360	61279125	210	rs10191548	rs62151033	rs147089209	0.0140528	24	27.5017	0.269838	0.281617	117.747	0.258781
ENSG00000162929	2	61293006	61365169	326	rs115319213	rs1059541	rs114220896	0.0135146	25	26.5552	0.336706	0.378466	156.887	0.300299
ENSG00000274769	2	61342922	61391960	291	rs112552455	rs12615783	rs114220896	0.0135146	22	21.4164	0.441104	0.495147	115.739	0.390263
ENSG00000212978	2	61368727	61372104	219	rs150707252	rs11897723	rs114220896	0.0135146	18	16.6273	0.48385	0.548854	85.0773	0.42015
ENSG00000237651	2	61372203	61391963	247	rs1177299	rs12615783	rs114220896	0.0135146	19	19.0584	0.411997	0.453092	93.5891	0.373694
ENSG00000271889	2	61378568	61389240	237	rs1665257	rs751341	rs114220896	0.0135146	19	20.7713	0.365831	0.349572	89.9313	0.38287
ENSG00000173209	2	61404553	61418338	236	rs116752433	rs72811465	rs114220896	0.0135146	16	18.6117	0.338667	0.289313	76.7389	0.398167
ENSG00000115464	2	61414598	61698222	783	rs1979045	rs115793979	rs146608416	0.00182955	22	25.0344	0.286618	0.295434	209.747	0.278173
ENSG00000273302	2	61427114	61427904	203	rs80102792	rs72811476	rs148171047	0.0136816	16	16.4245	0.403782	0.423745	76.8499	0.384569
ENSG00000271146	2	61476915	61477756	195	rs72811450	rs142203769	rs115752613	0.00669835	17	14.0208	0.51976	0.665626	71.3278	0.365751
ENSG00000234624	2	61644022	61644332	225	rs72813567	rs79473171	rs185953184	0.00450426	19	15.9684	0.504808	0.659385	83.3599	0.348109
ENSG00000206937	2	61644379	61644513	224	rs10177225	rs79473171	rs185953184	0.00450426	19	16.0469	0.501684	0.654148	83.3325	0.348501
ENSG00000270820	2	61698323	61711265	202	rs7587389	rs1446532	rs185676441	0.00284896	19	15.8281	0.454062	0.668717	80.5414	0.270897
ENSG00000082898	2	61703167	61765876	300	rs146677419	rs2592350	rs185676441	0.00284896	20	14.5817	0.635044	0.799821	101.285	0.359785
ENSG00000285857	2	61754475	61756295	170	rs1050567	rs116767171	rs185676441	0.00284896	15	10.6847	0.711382	0.774611	46.0855	0.620393
ENSG00000271243	2	61802909	61803529	220	rs148242041	rs12713444	rs57488523	0.0323548	18	15.0513	0.630055	0.658439	65.6594	0.599303
ENSG00000226884	2	61816633	61816798	236	rs79568551	rs112123779	rs144370116	0.0166304	19	19.6328	0.508181	0.41697	74.0993	0.598102
ENSG00000206973	2	61832751	61832857	262	rs186591004	rs6719071	rs144370116	0.0166304	19	18.4512	0.583492	0.492511	80.0538	0.662614
ENSG00000213486	2	61937211	61938113	284	rs74687022	rs11681128	rs1186827	5.68598e-05	15	24.8316	0.0108974	0.0522518	173.741	0.0060786
ENSG00000289410	2	61955943	61991440	392	rs4287754	rs1881613	rs1186827	5.68598e-05	16	24.8542	0.0286243	0.0724367	196.549	0.0178016
ENSG00000227361	2	62030278	62030523	270	rs7561049	rs13012672	rs1186883	0.00328085	14	21.8213	0.129244	0.082362	85.6913	0.271388
ENSG00000229831	2	62047343	62047701	258	rs1186883	rs6545913	rs1186883	0.00328085	15	22.6868	0.141806	0.091019	84.1753	0.287757
ENSG00000170264	2	62051983	62081278	331	rs74920091	rs72891740	rs6720636	0.00460653	16	22.9561	0.173047	0.114913	96.9763	0.314196
ENSG00000289247	2	62081511	62081687	260	rs114484862	rs13415047	rs150212157	0.00968644	11	8.70197	0.553132	0.64938	60.3029	0.44637
ENSG00000230702	2	62083830	62084190	260	rs2178293	rs13396721	rs150212157	0.00968644	11	12.4034	0.374799	0.334095	60.8463	0.420303
ENSG00000277498	2	62085272	62087433	268	rs34488726	rs4672468	rs150212157	0.00968644	12	15.8974	0.279162	0.19598	62.7958	0.422069
ENSG00000115484	2	62095220	62115806	300	rs6744860	rs10187809	rs111727112	0.0309599	13	21.0581	0.130081	0.0717872	68.2508	0.419076
ENSG00000236498	2	62095567	62113217	296	rs1590119	rs6545917	rs111727112	0.0309599	13	21.0776	0.130556	0.071407	66.6542	0.431984
ENSG00000286360	2	62106075	62108488	265	rs7565572	rs10205669	rs150771902	0.0329111	12	14.3221	0.381658	0.280614	56.6764	0.514058
ENSG00000173163	2	62115859	62374382	673	rs4672457	rs62148375	rs921320	0.00676972	22	29.0193	0.128187	0.144309	218.502	0.115161
ENSG00000229839	2	62296582	62374016	277	rs7571389	rs62148375	rs921320	0.00676972	18	19.8237	0.0510776	0.342832	149.019	0.0268694
ENSG00000242735	2	62373548	62374288	139	rs140099906	rs62148375	rs921320	0.00676972	16	25.4134	0.015261	0.0628621	111.148	0.0086745
ENSG00000271657	2	62395997	62398298	156	rs62149950	rs10182572	rs1008724	0.00193521	22	34.1651	0.00970023	0.0472574	146.985	0.00540162
ENSG00000170340	2	62423250	62451866	241	rs66851446	rs115853211	rs1008724	0.00193521	32	38.48	0.0754616	0.199577	169.763	0.0458295
ENSG00000266097	2	62432961	62433052	159	rs113566605	rs6739006	rs1008724	0.00193521	23	32.3666	0.0531266	0.0927559	125.85	0.0371142
ENSG00000239958	2	62489524	62489806	260	rs75566660	rs146513501	rs181609685	0.00455982	25	22.0429	0.65046	0.633264	95.4311	0.666756
ENSG00000228541	2	62523381	62691208	827	rs111342956	rs79784928	rs181609685	0.00455982	51	45.6463	0.834396	0.685526	265.367	0.891943
ENSG00000270335	2	62576083	62577874	308	rs12613721	rs113219374	rs10181213	0.0450649	16	13.1593	0.768745	0.66108	69.9221	0.830454
ENSG00000241625	2	62718313	62718601	339	rs35541260	rs11676135	rs17575539	0.0370855	33	21.7923	0.961616	0.932129	90.5472	0.973284
ENSG00000186889	2	62727353	62739029	355	rs72805557	rs4672533	rs17575539	0.0370855	34	26.3155	0.967368	0.82395	89.7939	0.982157
ENSG00000233702	2	62734680	62734958	332	rs4672523	rs2049674	rs17575539	0.0370855	31	16.74	0.983618	0.982648	78.9911	0.984485
ENSG00000229503	2	62759718	62760194	322	rs79766835	rs4502392	rs62179977	0.00257274	29	24.1932	0.808379	0.719347	100.154	0.857773
ENSG00000226622	2	62760816	62889964	593	rs141523077	rs360804	rs62177747	0.00220162	32	30.0007	0.547225	0.568056	208.737	0.525978
ENSG00000232144	2	62779598	62780569	301	rs6713096	rs10204410	rs17576670	0.00254352	24	24.5129	0.619532	0.432604	93.2513	0.750542
ENSG00000230595	2	62788193	62788558	281	rs12997750	rs7603495	rs17576670	0.00254352	23	24.3679	0.540467	0.383678	90.7184	0.680826
ENSG00000115504	2	62900986	63273622	529	rs7583570	rs62180270	rs62179328	0.00106278	29	32.0264	0.171896	0.318714	240.971	0.11306
ENSG00000252436	2	62953771	62953875	108	rs11900596	rs3927201	rs62177747	0.00220162	18	22.751	0.0582505	0.20034	86.0007	0.0336172
ENSG00000286524	2	63044899	63046841	115	rs34104251	rs149050548	rs62179328	0.00106278	20	21.0878	0.210587	0.39198	70.1027	0.134955
ENSG00000226605	2	63053199	63085573	153	rs139701515	rs115669100	rs62179328	0.00106278	23	23.5028	0.21403	0.431753	87.9089	0.130836
ENSG00000237162	2	63167051	63167417	104	rs77450264	rs79923270	rs2710643	0.00346591	21	26.6413	0.0978362	0.183044	85.9133	0.0659421
ENSG00000231609	2	63184461	63275775	163	rs2539985	rs62180272	rs2216966	0.00246731	26	34.8061	0.0607356	0.115907	133.788	0.0409484
ENSG00000115507	2	63277192	63284971	89	rs143748123	rs11125947	rs2216966	0.00246731	24	34.5124	0.051015	0.0759651	100.589	0.0383419
ENSG00000270437	2	63310143	63314457	107	rs146818109	rs72813411	rs2216966	0.00246731	24	34.3929	0.0479252	0.0779246	123.428	0.0345375
ENSG00000286480	2	63334014	63424172	249	rs1061384	rs12713474	rs2421917	0.00017776	21	24.4713	0.0323509	0.270789	192.45	0.0169753
ENSG00000232403	2	63335253	63335564	115	rs76298426	rs72813418	rs7595595	0.000684479	20	25.7834	0.0592894	0.173085	109.901	0.0353835
ENSG00000242412	2	63344986	63346677	123	rs186764987	rs7593896	rs7595595	0.000684479	19	25.8022	0.0472531	0.135796	115.473	0.0284125
ENSG00000143951	2	63346694	64054977	1562	rs186764987	rs149193373	rs2421917	0.00017776	30	37.7156	0.0809836	0.157189	544.186	0.0540444
ENSG00000233716	2	63459588	63460712	208	rs13411657	rs12713476	rs2421917	0.00017776	16	19.6348	0.0406413	0.237121	136.105	0.0219256
ENSG00000279485	2	63745026	63746402	146	rs72821628	rs192204915	rs4671512	0.00570577	17	24.2761	0.127862	0.112126	56.0609	0.148365
ENSG00000014641	2	63815743	63834331	201	rs147203720	rs262507	rs262490	0.00784808	15	23.656	0.09182	0.0711708	71.7032	0.128441
ENSG00000228305	2	63849312	63849965	198	rs67752811	rs182984983	rs262490	0.00784808	14	23.5769	0.0624735	0.0515062	79.5337	0.0792525
ENSG00000229920	2	63869589	63871172	226	rs4671518	rs73937260	rs262490	0.00784808	16	22.5849	0.133409	0.125288	96.7398	0.142581
ENSG00000234488	2	63911439	63911844	273	rs262505	rs112418589	rs262528	0.00848839	15	21.5777	0.155721	0.119364	91.8962	0.219044
ENSG00000228872	2	63944256	63945033	255	rs2592387	rs7597935	rs262528	0.00848839	13	20.0855	0.122988	0.0930986	84.3124	0.178248
ENSG00000229221	2	63978831	63979764	196	rs11883518	rs184736630	rs140616026	0.0135175	9	14.3556	0.0763757	0.110228	62.9854	0.05825
ENSG00000169764	2	64068086	64118696	326	rs72889398	rs12991346	rs10210482	0.0057117	18	22.2529	0.213894	0.22095	118.103	0.20721
ENSG00000251775	2	64110383	64110525	232	rs6546028	rs17562177	rs137995584	0.0113023	18	22.2641	0.203247	0.220469	92.1024	0.188215
ENSG00000143952	2	64119280	64246562	610	rs4671534	rs191229856	rs62138467	0.0093444	18	31.2356	0.0443758	0.0270319	188.329	0.120855
ENSG00000228079	2	64313487	64315380	287	rs329489	rs6733160	rs57739605	0.000302186	15	24.4063	0.0853216	0.0585074	125.369	0.154024
ENSG00000197329	2	64319786	64371554	397	rs17752683	rs12987393	rs57739605	0.000302186	19	33.9591	0.0343306	0.0185827	150.972	0.201594
ENSG00000225889	2	64370373	64484744	518	rs10496105	rs116574175	rs57739605	0.000302186	29	29.295	0.503302	0.449782	154.438	0.556637
ENSG00000230923	2	64412212	64432619	279	rs6733160	rs2020377	rs111801383	0.00167307	20	19.3578	0.505972	0.498687	85.7401	0.51325
ENSG00000270354	2	64435632	64435850	242	rs116074375	rs2114432	rs115427484	0.0208035	19	21.3535	0.457706	0.317603	67.6228	0.615014
ENSG00000288932	2	64500843	64518790	305	rs77843693	rs6731818	rs115427484	0.0208035	22	23.0922	0.762435	0.396537	74.0965	0.878868
ENSG00000238012	2	64557615	64559935	285	rs2698538	rs75073792	rs114730484	0.0254039	17	15.2066	0.574352	0.5806	88.4654	0.568045
ENSG00000289176	2	64564237	64568843	303	rs4671557	rs78385510	rs114730484	0.0254039	16	15.6154	0.50763	0.480109	87.3091	0.535036
ENSG00000238201	2	64565201	64568781	300	rs2555420	rs78385510	rs114730484	0.0254039	16	15.6928	0.503309	0.4746	87.5449	0.531964
ENSG00000264297	2	64567893	64567973	286	rs116719841	rs9309359	rs114730484	0.0254039	16	16.105	0.482895	0.44566	85.5108	0.520603
ENSG00000236148	2	64574327	64574875	290	rs722109	rs60209021	rs114730484	0.0254039	15	13.1552	0.558865	0.59031	83.4629	0.526217
ENSG00000223935	2	64622354	64681101	430	rs890479	rs115737328	rs72812056	0.01209	30	24.7498	0.720644	0.7371	126.294	0.702644
ENSG00000237217	2	64677230	64677658	258	rs34273740	rs1990818	rs72812056	0.01209	22	20.9531	0.673695	0.523639	70.657	0.770788
ENSG00000119862	2	64681103	64688515	268	rs72812038	rs62139386	rs72812056	0.01209	24	20.2219	0.703594	0.684092	79.6784	0.721469
ENSG00000223863	2	64713487	64728038	250	rs4671584	rs72814013	rs72812056	0.01209	23	16.2324	0.801412	0.84514	70.5638	0.731126
ENSG00000260101	2	64749321	64751227	182	rs12617093	rs10184677	rs143465724	0.0191948	12	12.6558	0.450091	0.394545	42.4935	0.508845
ENSG00000119844	2	64751433	64820139	314	rs1421336	rs3770714	rs114576166	0.00933205	24	24.5241	0.524253	0.431978	96.0178	0.612716
ENSG00000252414	2	64806026	64806131	188	rs12713514	rs12464514	rs114576166	0.00933205	17	15.8975	0.712095	0.531113	47.576	0.810305
ENSG00000233694	2	64834109	64843690	196	rs1421337	rs116311582	rs114576166	0.00933205	24	19.8624	0.710286	0.704573	71.3912	0.715844
ENSG00000179833	2	64858755	64978139	440	rs112070894	rs11678749	rs114576166	0.00933205	32	29.5467	0.648701	0.591296	149.606	0.697338
ENSG00000226756	2	64871746	64873832	176	rs13035297	rs1477034	rs114576166	0.00933205	24	19.252	0.74615	0.738418	70.4604	0.753531
ENSG00000227791	2	64892741	64893198	156	rs6744516	rs35636928	rs114576166	0.00933205	21	18.7803	0.543232	0.599229	68.6842	0.484439
ENSG00000288986	2	64992597	64995007	247	rs35636928	rs6728263	rs17029384	0.0171526	17	13.4557	0.708778	0.705184	66.8284	0.712312
ENSG00000199964	2	65061190	65061291	262	rs2111602	rs4671622	rs7370443	0.00299595	34	42.0828	0.219059	0.160782	135.947	0.32248
ENSG00000287123	2	65064119	65075398	300	rs6742754	rs144177324	rs7370443	0.00299595	38	43.2228	0.332665	0.258044	142.046	0.434231
ENSG00000234572	2	65073264	65090760	407	rs62137333	rs68176788	rs7370443	0.00299595	31	32.1064	0.490786	0.411603	140.791	0.571103
ENSG00000237638	2	65128974	65283360	824	rs6748097	rs10187798	rs7601405	0.000152855	49	61.5483	0.0469771	0.107636	428.97	0.029914
ENSG00000244534	2	65133999	65134272	383	rs7559304	rs35948494	rs7370443	0.00299595	24	20.7889	0.630785	0.651144	115.956	0.609226
ENSG00000227394	2	65187187	65187768	289	rs13033058	rs34956531	rs145690550	0.0823186	21	12.0852	0.965824	0.93729	51.6191	0.976544
ENSG00000115902	2	65215611	65250999	383	rs66783344	rs2723090	rs7601405	0.000152855	29	36.2547	0.0200963	0.166261	260.324	0.0106422
ENSG00000252892	2	65221880	65221994	283	rs142320312	rs7606569	rs7601405	0.000152855	25	30.5962	0.0330581	0.202739	182.064	0.0178273
ENSG00000232613	2	65257861	65264631	319	rs17669826	rs36072792	rs7601405	0.000152855	26	36.1327	0.00385227	0.0892564	282.898	0.00196755
ENSG00000011523	2	65283500	65314138	385	rs144301242	rs1894875	rs7601405	0.000152855	22	34.4987	0.00284509	0.0436762	311.506	0.00147016
ENSG00000138069	2	65297830	65357465	451	rs7586345	rs6714771	rs7601405	0.000152855	22	39.2641	0.00264872	0.01316	330.221	0.00147248
ENSG00000272025	2	65385796	65385994	265	rs13421845	rs72890399	rs184847978	0.000475438	15	28.9986	0.0231033	0.0160913	126.944	0.0408865
ENSG00000273763	2	65430636	65454739	304	rs9989833	rs4671651	rs11896168	0.00249614	14	23.8572	0.0530446	0.0476744	130.311	0.0597623
ENSG00000172974	2	65432242	65433122	240	rs10195785	rs17030089	rs6750146	0.00256346	13	21.521	0.0568313	0.0632421	115.865	0.0515901
ENSG00000138071	2	65454922	65498387	346	rs55767693	rs10170788	rs11688978	0.00914888	17	18.0714	0.328301	0.38435	119.64	0.281942
ENSG00000198369	2	65537985	65659771	591	rs268861	rs2438099	rs17475168	0.000694876	22	21.0178	0.358365	0.519641	191.62	0.247554
ENSG00000232693	2	65600834	65607819	296	rs11896833	rs7569113	rs17475168	0.000694876	11	13.9971	0.191069	0.233154	92.7999	0.160675
ENSG00000204929	2	65663845	66427505	2520	rs71424176	rs148042090	rs2631662	0.00107964	87	102.916	0.145227	0.117056	851.259	0.189189
ENSG00000234255	2	65666972	65683705	335	rs11683330	rs702922	rs840980	0.00595953	24	28.3693	0.131707	0.244771	145.805	0.0880804
ENSG00000237979	2	65728127	65729272	322	rs34191258	rs1194553	rs10496126	0.00178602	26	35.1541	0.0511816	0.108356	177.547	0.0333561
ENSG00000223739	2	65738905	65739210	334	rs7575614	rs9798355	rs10496126	0.00178602	26	34.7601	0.0671268	0.116934	179.489	0.0468556
ENSG00000243029	2	65772537	65772830	386	rs10203913	rs11690458	rs10496126	0.00178602	21	26.6415	0.0646963	0.183037	195.906	0.0388091
ENSG00000251900	2	65782566	65782668	378	rs840979	rs72621555	rs10496126	0.00178602	19	24.8474	0.0669172	0.165628	175.883	0.0414936
ENSG00000235725	2	65816700	65867311	483	rs702906	rs10490613	rs702913	0.0026998	23	27.8519	0.229024	0.221435	171.53	0.237049
ENSG00000281920	2	65850406	65855558	293	rs6731839	rs12713543	rs1194478	0.0085241	20	27.2447	0.17148	0.128518	121.151	0.249128
ENSG00000214533	2	65893829	65894871	257	rs11678836	rs4671138	rs75404186	0.0116417	20	22.113	0.411751	0.334411	97.1345	0.501178
ENSG00000280257	2	66017173	66020667	297	rs2901806	rs7596297	rs2241463	0.00911549	15	16.2577	0.340974	0.365134	93.7692	0.318659
ENSG00000227293	2	66462509	66463345	142	rs1358695	rs11685715	rs10186723	0.0136549	8	8.05753	0.409011	0.427871	35.7455	0.390786
ENSG00000225815	2	66554481	66556116	177	rs11677628	rs1467229	rs10186723	0.0136549	5	12.1385	0.0368203	0.032939	56.1517	0.0417326
ENSG00000264525	2	66585381	66585460	169	rs72817397	rs113751605	rs10496134	0.030059	5	8.4118	0.125884	0.134953	44.1924	0.117904
ENSG00000232164	2	66610438	66619582	194	rs6721203	rs950965	rs10496134	0.030059	7	6.44748	0.277464	0.488575	54.6769	0.173808
ENSG00000226819	2	66653867	66660602	177	rs111562130	rs62144048	rs10496134	0.030059	9	2.64942	0.952457	0.976591	40.5817	0.412293
ENSG00000143995	2	66660584	66801001	515	rs6747337	rs192506056	rs72824837	0.0286437	37	20.7861	0.980847	0.985452	116.222	0.971987
ENSG00000230749	2	66666220	66671353	180	rs1519108	rs17568707	rs2861060	0.0681116	8	2.13663	0.954993	0.976534	29.9113	0.65018
ENSG00000232046	2	66801162	66958355	685	rs4233937	rs10168064	rs72824837	0.0286437	37	27.8576	0.987488	0.861325	124.904	0.993466
ENSG00000237179	2	66923322	66930384	280	rs11893737	rs80158212	rs6748591	0.0607135	18	12.4428	0.991579	0.823556	35.8498	0.995697
ENSG00000224071	2	67047816	67049702	299	rs74847383	rs2113769	rs115253084	0.0140476	19	19.2179	0.44968	0.442943	98.776	0.456462
ENSG00000230355	2	67108219	67108354	350	rs11690493	rs6546273	rs78485872	0.0150943	11	11.3933	0.358703	0.410925	88.9596	0.313483
ENSG00000230525	2	67131568	67198594	505	rs6728760	rs188591505	rs78485872	0.0150943	20	26.0214	0.179871	0.165106	172.724	0.197164
ENSG00000232688	2	67148642	67149614	335	rs13009433	rs116006483	rs78485872	0.0150943	11	23.1331	0.0303014	0.0169262	110.024	0.13812
ENSG00000223859	2	67267678	67269098	346	rs981718	rs57035035	rs958255	0.0470427	17	16.6224	0.793227	0.480221	71.4053	0.886913
ENSG00000235885	2	67313578	67538571	967	rs13409888	rs6751362	rs12988408	0.000908398	34	31.6966	0.779383	0.581009	210.262	0.861305
ENSG00000236780	2	67350489	67625112	1071	rs76488685	rs4627546	rs12988408	0.000908398	35	35.0226	0.674607	0.467131	236.119	0.794305
ENSG00000236605	2	67551759	67552436	260	rs7593465	rs6739392	rs12988408	0.000908398	15	26.5737	0.0616867	0.0324075	76.364	0.378185
ENSG00000289533	2	67559013	67573760	304	rs7573126	rs2902005	rs12988408	0.000908398	13	15.4308	0.344833	0.281237	73.1432	0.425162
ENSG00000143971	2	67624454	67639221	319	rs6736331	rs114996599	rs12988408	0.000908398	11	12.6518	0.386214	0.31669	69.9305	0.46899
ENSG00000224173	2	67789199	67847677	623	rs2683677	rs6744001	rs17547647	0.00221974	22	27.5038	0.280073	0.192712	168.745	0.434434
ENSG00000235495	2	67792736	67911209	912	rs62157931	rs6705556	rs74988667	0.00149321	26	31.3328	0.263452	0.216106	259.162	0.328362
ENSG00000286002	2	67904631	67907930	448	rs2861698	rs11695298	rs74988667	0.00149321	18	20.9217	0.257322	0.283382	144.892	0.234779
ENSG00000237013	2	68023186	68052694	478	rs2217473	rs6707972	rs878598	0.00236933	39	52.1786	0.108959	0.0771239	216.532	0.180844
ENSG00000235968	2	68250826	68251898	277	rs139562614	rs12052409	rs112319810	0.0218663	14	12.5574	0.625702	0.56163	72.2116	0.68066
ENSG00000197223	2	68268262	68338080	363	rs7604114	rs149337696	rs744636	0.00445144	26	24.4617	0.505337	0.549585	139.083	0.460882
ENSG00000284932	2	68344158	68344332	150	rs143704424	rs6756198	rs744636	0.00445144	20	27.432	0.132008	0.123542	90.6884	0.141637
ENSG00000243667	2	68350068	68384681	225	rs7575344	rs6733029	rs744636	0.00445144	18	29.288	0.0765218	0.0449714	90.9818	0.230923
ENSG00000236259	2	68352397	68352879	164	rs72821831	rs10173197	rs744636	0.00445144	19	27.4591	0.132299	0.0944047	79.6318	0.213622
ENSG00000273398	2	68358370	68488362	398	rs80055735	rs6729652	rs744636	0.00445144	21	37.9545	0.0254925	0.0130476	123.81	0.343126
ENSG00000115946	2	68385020	68403370	218	rs2122128	rs13027276	rs744636	0.00445144	11	20.973	0.0655416	0.0336521	51.9672	0.451992
ENSG00000221823	2	68405989	68483369	315	rs149094387	rs11678521	rs144737362	0.0533943	12	8.0951	0.756293	0.777655	54.1382	0.731471
ENSG00000273275	2	68406965	68407664	176	rs62145930	rs12468533	rs2290116	0.0747998	6	3.97627	0.813474	0.679888	17.3981	0.873338
ENSG00000289156	2	68478735	68573167	503	rs6719706	rs11891290	rs7579422	0.0361863	18	15.3672	0.43894	0.636618	141.369	0.276478
ENSG00000273064	2	68480002	68480980	170	rs7574378	rs10189004	rs144737362	0.0533943	9	7.03495	0.605579	0.63348	37.2196	0.575891
ENSG00000119865	2	68511303	68547183	328	rs12997705	rs77605419	rs7579422	0.0361863	20	16.4102	0.492775	0.690874	124.257	0.299484
ENSG00000203395	2	68588346	68592716	414	rs12624060	rs10210028	rs7579422	0.0361863	9	9.31269	0.272001	0.408926	102.662	0.192506
ENSG00000115956	2	68592414	68624585	521	rs6546371	rs6546417	rs7421075	0.0112801	13	19.6223	0.125964	0.105037	151.141	0.156474
ENSG00000229462	2	68672842	68676306	339	rs1063479	rs113411277	rs7421075	0.0112801	13	14.0946	0.338582	0.367216	89.7562	0.312544
ENSG00000204923	2	68686554	68694426	312	rs7600986	rs190685680	rs7421075	0.0112801	14	13.7428	0.368715	0.469041	89.8854	0.289636
ENSG00000169621	2	68694704	68882994	794	rs60445800	rs12475588	rs4854479	0.00384739	21	25.1597	0.238872	0.240314	195.785	0.237444
ENSG00000214525	2	68755373	68756584	281	rs4130848	rs72903952	rs9711549	0.0161462	6	7.41749	0.298777	0.283956	41.3072	0.314681
ENSG00000169618	2	68870711	68885383	312	rs13417100	rs115082904	rs4854479	0.00384739	17	16.1986	0.447466	0.509805	96.7669	0.388902
ENSG00000163219	2	68906733	69053965	865	rs58113599	rs6727186	rs11685672	0.00144035	36	44.4334	0.0899013	0.158012	413.486	0.062277
ENSG00000228329	2	69049987	69064367	393	rs75326767	rs76254788	rs11685672	0.00144035	24	29.6012	0.132728	0.198321	229.589	0.0986283
ENSG00000237576	2	69059146	69064858	359	rs2271834	rs13427356	rs4854519	0.0034733	23	28.1854	0.162569	0.208852	202.009	0.132051
ENSG00000163217	2	69088041	69098529	347	rs939059	rs10172315	rs10182291	0.00530884	27	20.2886	0.692994	0.818428	143.492	0.445842
ENSG00000283586	2	69148380	69153966	283	rs3762613	rs13385007	rs10197208	0.0503102	25	10.2291	0.992289	0.995989	76.6021	0.903122
ENSG00000183607	2	69172364	69180025	372	rs4068735	rs61260094	rs10197208	0.0503102	19	9.35658	0.953087	0.967077	71.6133	0.918871
ENSG00000169605	2	69201705	69208112	347	rs28627149	rs67834026	rs10197208	0.0503102	13	9.95423	0.776979	0.697673	57.3189	0.827074
ENSG00000169604	2	69240308	69476459	850	rs147703230	rs7597522	rs4314026	0.00852538	37	35.708	0.257705	0.529556	359.015	0.147675
ENSG00000286347	2	69257174	69260769	365	rs62133357	rs72827632	rs4314026	0.00852538	13	15.6084	0.285303	0.270924	101.667	0.3008
ENSG00000266649	2	69330814	69330887	328	rs6722226	rs9808255	rs34590960	0.00964691	22	20.6328	0.495347	0.543519	125.248	0.447386
ENSG00000251850	2	69409029	69409135	200	rs13394333	rs116530816	rs34590960	0.00964691	15	13.5495	0.143585	0.559936	135.729	0.0724168
ENSG00000199460	2	69410009	69410115	198	rs75445182	rs11126229	rs34590960	0.00964691	15	13.5643	0.14409	0.558796	135.582	0.0727482
ENSG00000271597	2	69478950	69479496	121	rs7606925	rs11687792	rs12713676	0.0137853	15	19.4059	0.113506	0.195925	87.9052	0.0788342
ENSG00000198380	2	69546912	69614382	288	rs4311092	rs4284873	rs12713676	0.0137853	9	10.7617	0.12621	0.292395	76.9625	0.0777308
ENSG00000252250	2	69561732	69561824	172	rs6546495	rs148614976	rs12713676	0.0137853	8	11.4521	0.0835779	0.177373	60.5147	0.0540146
ENSG00000169599	2	69623245	69664760	235	rs4546050	rs34701686	rs7420531	0.00732232	6	6.6636	0.202253	0.35308	51.4779	0.134998
ENSG00000115977	2	69685129	69901481	425	rs13388653	rs4852944	rs7420531	0.00732232	22	20.9881	0.218822	0.521473	173.286	0.120968
ENSG00000244236	2	69743883	69744176	138	rs7420531	rs6718757	rs7420531	0.00732232	15	16.1218	0.166841	0.374003	75.0633	0.101101
ENSG00000207016	2	69747175	69747306	142	rs67711978	rs6546533	rs6546528	0.0127302	15	15.526	0.163696	0.414236	78.2869	0.0946356
ENSG00000232228	2	69821873	69822190	101	rs6707610	rs76074660	rs2311837	0.0137287	13	12.8801	0.205467	0.457112	62.7623	0.120244
ENSG00000229948	2	69824485	69826083	101	rs2312202	rs78297408	rs2311837	0.0137287	13	12.8471	0.219222	0.459693	59.6866	0.13043
ENSG00000196975	2	69871557	70054244	470	rs11686619	rs17037194	rs7420167	0.00313482	20	23.4262	0.215939	0.268356	145.518	0.178658
ENSG00000289250	2	69890431	69891463	134	rs146042668	rs12612409	rs12620484	0.00918037	15	10.3671	0.652648	0.796034	45.8359	0.406985
ENSG00000231024	2	69927324	69940979	210	rs7567691	rs60876645	rs7420167	0.00313482	15	11.9508	0.367822	0.682746	84.9036	0.184407
ENSG00000288869	2	70016676	70026136	242	rs35999343	rs6546551	rs7420167	0.00313482	10	11.4348	0.199146	0.324661	74.2048	0.138346
ENSG00000087338	2	70056792	70108516	277	rs7586494	rs71413201	rs11677920	0.00759247	8	14.4483	0.107951	0.0708037	59.8589	0.215001
ENSG00000275381	2	70071641	70072065	180	rs1598179	rs6714919	rs11887526	0.0321246	7	7.01823	0.335569	0.426985	41.9347	0.26629
ENSG00000270723	2	70100697	70100951	155	rs7563062	rs6725425	rs11887526	0.0321246	5	8.6674	0.1891	0.123089	31.6331	0.35113
ENSG00000124380	2	70121088	70132707	180	rs7575111	rs11126254	rs11887526	0.0321246	8	13.9066	0.160135	0.0842332	39.7302	0.517791
ENSG00000059728	2	70124820	70170077	222	rs6546552	rs62152028	rs62152028	0.00389432	10	19.5179	0.0637718	0.0341564	61.0683	0.336189
ENSG00000244617	2	70187221	70188763	161	rs1979214	rs58247918	rs62152028	0.00389432	10	18.0096	0.103522	0.0548026	44.5693	0.443164
ENSG00000179818	2	70187236	70330352	408	rs1979214	rs13429940	rs62152028	0.00389432	12	16.2769	0.305255	0.178881	74.1948	0.558176
ENSG00000263669	2	70302150	70302404	159	rs10172183	rs72841123	rs75923814	0.0424289	7	4.91737	0.766206	0.670046	20.6622	0.824244
ENSG00000169564	2	70314609	70316335	178	rs12611505	rs11885933	rs75923814	0.0424289	8	6.07386	0.621371	0.638959	29.6593	0.602968
ENSG00000233060	2	70316853	70323232	195	rs12613408	rs728476	rs75923814	0.0424289	8	5.15612	0.669226	0.740767	30.6516	0.572757
ENSG00000225392	2	70329683	70329994	192	rs13421101	rs13429940	rs75923814	0.0424289	7	5.34673	0.585134	0.617729	30.099	0.550608
ENSG00000231327	2	70351166	70360029	209	rs76230296	rs141314120	rs10180836	0.0627781	7	5.27021	0.653334	0.627026	26.8367	0.677553
ENSG00000115998	2	70377017	70475747	370	rs72841121	rs76322825	rs2706762	0.00318758	7	6.2133	0.463526	0.515076	57.0243	0.413813
ENSG00000116001	2	70436576	70475792	246	rs72900684	rs76322825	rs2706762	0.00318758	7	7.55744	0.459808	0.373229	36.5657	0.552629
ENSG00000221238	2	70480050	70480137	180	rs72841140	rs2952468	rs2706762	0.00318758	5	4.81115	0.353866	0.43936	32.2012	0.286042
ENSG00000231414	2	70480987	70481142	181	rs6728731	rs144181151	rs2706762	0.00318758	6	6.02086	0.364604	0.420857	32.3085	0.316054
ENSG00000116005	2	70484518	70508317	243	rs113734516	rs72841184	rs2706762	0.00318758	7	4.38072	0.668536	0.735029	35.2027	0.581063
ENSG00000143977	2	70508494	70520872	230	rs147296766	rs1478643	rs2706762	0.00318758	7	3.26307	0.772522	0.859647	37.9207	0.558573
ENSG00000035141	2	70523107	70529222	225	rs2706769	rs17615746	rs2706762	0.00318758	8	9.72611	0.363586	0.284778	44.0965	0.464667
ENSG00000233849	2	70528583	70529204	209	rs66547932	rs17615746	rs2706762	0.00318758	8	9.0405	0.397253	0.338891	41.0735	0.463657
ENSG00000235289	2	70580142	70583047	247	rs2618236	rs9653554	rs77904892	0.0330114	14	9.54702	0.874814	0.794496	40.879	0.911245
ENSG00000229229	2	70630066	70649810	353	rs1871240	rs11466233	rs75414973	0.000351071	12	12.6545	0.462603	0.394643	73.6843	0.534109
ENSG00000163235	2	70674416	70781325	676	rs116392989	rs4852686	rs75414973	0.000351071	28	28.3609	0.504811	0.445452	176.873	0.563841
ENSG00000224606	2	70694517	70695627	311	rs12713697	rs559567	rs149745161	0.00337637	15	14.5018	0.587249	0.487859	67.134	0.672143
ENSG00000075340	2	70834750	70995357	936	rs35891991	rs79608576	rs138988453	0.000417455	35	26.4432	0.753508	0.850577	273.15	0.523239
ENSG00000286979	2	70856789	70875893	462	rs6751150	rs3771462	rs138988453	0.000417455	23	18.8101	0.555064	0.712192	164.791	0.368779
ENSG00000235035	2	70914274	70918956	403	rs76112568	rs4852707	rs77331048	0.00373641	16	12.7022	0.680304	0.694396	93.1162	0.665371
ENSG00000183733	2	71004442	71017775	435	rs4852226	rs62152607	rs3755349	0.00875621	19	26.6555	0.185066	0.112938	130.87	0.394492
ENSG00000228034	2	71030289	71030558	388	rs17006285	rs79156617	rs3755349	0.00875621	16	22.6833	0.190784	0.122468	118.898	0.363353
ENSG00000152672	2	71035775	71047731	442	rs34297533	rs139855612	rs3755349	0.00875621	17	24.0165	0.159228	0.118986	150.249	0.233481
ENSG00000231386	2	71037930	71038606	413	rs148666254	rs7568004	rs3755349	0.00875621	15	20.8185	0.206684	0.142731	121.451	0.338486
ENSG00000116031	2	71057342	71062946	435	rs2024457	rs72832721	rs62143220	0.00394717	19	28.6514	0.0959517	0.0716707	167.879	0.143452
ENSG00000237751	2	71115001	71117089	334	rs78576568	rs11695103	rs6758537	0.00154834	15	28.0671	0.0271165	0.0211529	194.267	0.0377411
ENSG00000116035	2	71127706	71192503	507	rs7565578	rs148598727	rs6758537	0.00154834	33	45.0786	0.0645183	0.078343	306.262	0.0547996
ENSG00000116039	2	71163030	71192561	388	rs62143222	rs148598727	rs6758537	0.00154834	32	40.022	0.0965503	0.155946	245.916	0.0693803
ENSG00000258881	2	71166448	71222466	474	rs72832727	rs34654045	rs6758537	0.00154834	39	39.9398	0.238559	0.428185	268.859	0.152867
ENSG00000239322	2	71168947	71175740	320	rs72832729	rs10207342	rs6758537	0.00154834	29	37.4885	0.0700732	0.134138	231.525	0.0471124
ENSG00000226186	2	71183029	71183364	301	rs72832737	rs75796734	rs6758537	0.00154834	29	39.499	0.0743576	0.0924675	208.913	0.0621034
ENSG00000241159	2	71192701	71192995	310	rs145204104	rs148598727	rs6750310	0.00175877	29	35.4112	0.15082	0.191352	187.604	0.123706
ENSG00000144031	2	71205510	71212629	330	rs959053	rs11687177	rs6750310	0.00175877	31	33.7732	0.277465	0.334909	183.519	0.233309
ENSG00000144043	2	71213072	71222003	340	rs11681642	rs72901598	rs6750310	0.00175877	34	33.6287	0.388901	0.485704	177.928	0.309281
ENSG00000228384	2	71221640	71229884	359	rs10202127	rs10205321	rs3901868	0.00683212	30	30.5994	0.635964	0.435286	119.998	0.767502
ENSG00000236469	2	71229661	71291873	525	rs10469885	rs17616692	rs143408298	0.0384063	30	22.4274	0.92648	0.838048	114.579	0.95292
ENSG00000205847	2	71251257	71257023	381	rs12468860	rs28463322	rs143408298	0.0384063	22	14.9225	0.933512	0.865541	77.7788	0.956135
ENSG00000234485	2	71264815	71265833	360	rs11556871	rs34634781	rs143408298	0.0384063	20	14.0135	0.930837	0.829813	69.2313	0.957076
ENSG00000234896	2	71282657	71283133	364	rs68023366	rs76897624	rs143408298	0.0384063	20	13.7001	0.927125	0.84537	67.3699	0.95276
ENSG00000124357	2	71291474	71306938	411	rs11690091	rs67954722	rs143408298	0.0384063	19	11.7897	0.918492	0.894416	74.3963	0.933758
ENSG00000272735	2	71294649	71295255	365	rs115045604	rs6749655	rs143408298	0.0384063	18	11.1717	0.900991	0.88693	68.7429	0.912023
ENSG00000124370	2	71336814	71357369	396	rs9636397	rs71414893	rs143408298	0.0384063	21	9.55783	0.987554	0.984102	57.7639	0.989774
ENSG00000288065	2	71340007	71344536	331	rs11886026	rs13385245	rs143408298	0.0384063	18	5.79066	0.994478	0.996974	51.5061	0.96853
ENSG00000124383	2	71357440	71377231	406	rs148267864	rs7557025	rs142152301	0.060228	18	7.50327	0.989722	0.985151	48.4403	0.992142
ENSG00000233870	2	71405717	71405903	364	rs79617319	rs34813993	rs147590435	0.045231	15	8.38081	0.951435	0.90761	50.2037	0.967161
ENSG00000124374	2	71409868	71454233	486	rs10199088	rs59596777	rs145971222	0.0103166	15	8.94679	0.938261	0.880283	61.653	0.958623
ENSG00000075292	2	71503691	71662199	802	rs17742270	rs12151639	rs62143769	0.00599918	18	18.7216	0.41157	0.40915	170.264	0.414001
ENSG00000281195	2	71601068	71603450	291	rs7595140	rs36053807	rs6546687	0.0135838	9	11.9053	0.214485	0.218703	58.966	0.210403
ENSG00000200779	2	71606885	71606988	288	rs13010975	rs6743785	rs13391111	0.0141316	9	11.8401	0.218535	0.222477	58.6344	0.214708
ENSG00000289463	2	71647104	71649444	340	rs35959683	rs6725919	rs7580557	0.0149899	12	12.0075	0.423352	0.445077	72.3727	0.40233
ENSG00000289327	2	71680226	71681577	393	rs78160186	rs7571056	rs12713753	0.000450684	26	28.2178	0.175372	0.347825	190.739	0.111502
ENSG00000135636	2	71680691	71913893	1025	rs78160186	rs1077833	rs12467684	8.79121e-05	61	70.667	0.00306458	0.186068	801.573	0.00154356
ENSG00000233971	2	72211312	72211564	220	rs4852275	rs10195394	rs76013758	0.0118107	22	15.1598	0.636376	0.855287	128.345	0.230253
ENSG00000003137	2	72356367	72374991	261	rs7601186	rs41394	rs144371530	0.0245511	16	14.8168	0.435604	0.538094	101.744	0.344751
ENSG00000289615	2	72371807	72372892	212	rs887846	rs41397	rs144371530	0.0245511	14	14.5027	0.374589	0.412968	82.4915	0.339692
ENSG00000144036	2	72403113	73053170	954	rs4852856	rs10865394	rs144371530	0.0245511	11	8.85995	0.603447	0.634818	122.061	0.569851
ENSG00000228568	2	72515914	72516239	168	rs13382986	rs7568803	rs142893753	0.0629518	6	3.55464	0.672908	0.736686	23.8929	0.589239
ENSG00000222536	2	72948935	72949132	60	rs112911767	rs6761253	rs7576726	0.0324586	8	6.16448	0.661928	0.628814	13.4763	0.691609
ENSG00000212378	2	72987663	72987731	58	rs66794803	rs11126382	rs6720889	0.12649	5	1.95909	0.82156	0.854777	8.49217	0.771935
ENSG00000116096	2	73114511	73119287	144	rs1984786	rs6722190	rs72846963	0.0688887	7	5.34048	0.733279	0.618489	21.5857	0.803611
ENSG00000135638	2	73143389	73163200	104	rs7570103	rs73943014	rs62148129	0.107574	12	7.11442	0.864483	0.84996	23.9265	0.876574
ENSG00000278060	2	73160103	73161484	88	rs2421095	rs17008541	rs62148129	0.107574	13	7.84718	0.856059	0.853411	23.867	0.858619
ENSG00000144040	2	73169165	73302747	316	rs11675083	rs2115915	rs4852907	0.00849236	12	10.6543	0.807406	0.558752	43.7236	0.887294
ENSG00000135631	2	73300510	73383849	427	rs72848112	rs13404992	rs4852907	0.00849236	8	7.6131	0.57097	0.472146	55.7439	0.657898
ENSG00000272702	2	73340146	73343035	256	rs13403757	rs55748309	rs4852907	0.00849236	7	6.92517	0.537446	0.436713	36.2325	0.631369
ENSG00000214513	2	73429702	73439641	279	rs13403203	rs56058834	rs72809935	0.00101396	5	6.965	0.244011	0.223257	55.291	0.26801
ENSG00000135632	2	73441350	73454349	239	rs72807999	rs76530306	rs72809935	0.00101396	5	7.76549	0.159793	0.169642	75.4485	0.150941
ENSG00000135617	2	73455138	73460367	210	rs10198381	rs77788622	rs72809935	0.00101396	5	8.0863	0.13061	0.151543	67.0227	0.114533
ENSG00000135624	2	73460548	73480149	207	rs12994221	rs6546817	rs72809935	0.00101396	6	8.76877	0.127511	0.187006	73.7203	0.0958178
ENSG00000163013	2	73481810	73511606	192	rs12329231	rs7560272	rs72809935	0.00101396	9	14.9912	0.0780913	0.0911781	86.8751	0.0682388
ENSG00000135625	2	73518057	73520829	123	rs60514098	rs188019502	rs61735876	0.0108738	11	15.2304	0.151803	0.172189	57.022	0.135464
ENSG00000252988	2	73525811	73525915	107	rs60663626	rs6546822	rs61735876	0.0108738	11	14.8427	0.147035	0.189813	57.7246	0.119217
ENSG00000287435	2	73533069	73535018	100	rs1218	rs12478346	rs61735876	0.0108738	11	13.9345	0.193881	0.23664	50.8474	0.162975
ENSG00000285068	2	73579738	73612805	168	rs6546817	rs6546834	rs74933874	0.0232385	7	8.07114	0.457517	0.326362	28.7398	0.603866
ENSG00000214484	2	73597147	73598020	118	rs10172677	rs1534471	rs7573275	0.0624759	5	1.76734	0.842514	0.880309	14.2988	0.775442
ENSG00000116127	2	73612886	73852293	532	rs2091022	rs10206899	rs4852954	0.121664	4	1.62838	0.806879	0.803683	29.2531	0.809984
ENSG00000230002	2	73683891	73686609	156	rs1852646	rs7606483	rs1406105	0.156419	3	1.0169	0.81318	0.797162	10.2612	0.827094
ENSG00000284902	2	73696652	73698157	148	rs1534471	rs10170849	rs1406105	0.156419	4	1.73793	0.741602	0.783817	12.6744	0.685343
ENSG00000144035	2	73867850	73869549	218	rs7607892	rs2421575	rs12620091	0.0862504	4	2.32145	0.608966	0.676867	28.3595	0.529146
ENSG00000163016	2	73868210	73924636	310	rs7607892	rs11126417	rs12620091	0.0862504	5	2.0785	0.721337	0.838179	37.2368	0.460149
ENSG00000204872	2	73927703	73928467	182	rs2421591	rs2272178	rs12620091	0.0862504	5	2.88359	0.547336	0.717927	32.387	0.348186
ENSG00000144034	2	73956231	73964527	151	rs12620018	rs13006598	rs12620091	0.0862504	4	2.45687	0.498332	0.652375	26.0755	0.345008
ENSG00000273245	2	73977383	73977913	105	rs4852974	rs13006598	rs78071540	0.121393	4	1.72501	0.620946	0.78617	16.4425	0.363051
ENSG00000280037	2	73988396	73988908	82	rs4241257	rs7419346	rs75395248	0.136635	3	1.54094	0.575524	0.672855	12.2263	0.462007
ENSG00000144048	2	73988909	74007259	100	rs1815028	rs56665235	rs11679923	0.116278	6	2.2607	0.822225	0.894229	20.5094	0.593619
ENSG00000187833	2	74011316	74044274	121	rs2421678	rs7570391	rs11679923	0.116278	8	3.97638	0.860095	0.859248	20.8457	0.860933
ENSG00000287250	2	74050281	74051720	121	rs2116367	rs11886615	rs11679923	0.116278	8	2.75922	0.947698	0.948548	17.0479	0.94682
ENSG00000124356	2	74056043	74100786	300	rs2272051	rs78197346	rs1721238	0.0552803	13	6.38947	0.931727	0.930823	43.4456	0.932608
ENSG00000286244	2	74061549	74084092	230	rs13383097	rs831551	rs11679923	0.116278	9	3.52788	0.951156	0.939658	26.3478	0.958994
ENSG00000271536	2	74104693	74105989	289	rs7572565	rs7557705	rs1721238	0.0552803	12	4.98057	0.950605	0.958625	36.2416	0.938776
ENSG00000163017	2	74119441	74146992	366	rs7594485	rs868209	rs1721238	0.0552803	13	5.09257	0.953198	0.973098	58.7988	0.830751
ENSG00000114956	2	74153953	74186088	352	rs10167667	rs34555419	rs78048161	0.00777767	18	7.69948	0.96713	0.982782	78.6015	0.720471
ENSG00000237883	2	74174449	74209291	323	rs831541	rs11886928	rs78048161	0.00777767	15	6.09663	0.956857	0.978078	76.1871	0.552996
ENSG00000201876	2	74195250	74195333	214	rs1653249	rs6712566	rs78048161	0.00777767	13	5.56286	0.920167	0.960628	66.4097	0.425973
ENSG00000187605	2	74212037	74335303	447	rs62151970	rs79016878	rs78048161	0.00777767	19	13.3288	0.679454	0.821324	125.347	0.399717
ENSG00000235499	2	74212259	74213470	207	rs17009506	rs4853006	rs78048161	0.00777767	13	6.14105	0.880881	0.940868	65.4662	0.428509
ENSG00000279181	2	74225464	74225675	188	rs7606862	rs61741171	rs78048161	0.00777767	14	12.8947	0.446219	0.534832	68.4757	0.365128
ENSG00000257800	2	74347807	74350345	217	rs7606491	rs9677375	rs61214058	0.0401747	10	6.23949	0.64692	0.794757	55.8449	0.397118
ENSG00000217702	2	74351092	74362767	238	rs6755711	rs61239760	rs61214058	0.0401747	11	10.8813	0.444191	0.453259	58.7116	0.435214
ENSG00000163170	2	74362527	74375039	239	rs118138190	rs4853016	rs61214058	0.0401747	10	10.196	0.45513	0.423468	57.6565	0.487708
ENSG00000225439	2	74375134	74379079	223	rs77243304	rs7340453	rs61214058	0.0401747	9	9.81554	0.409013	0.365624	52.4841	0.456153
ENSG00000114978	2	74379655	74406025	261	rs115398146	rs56083033	rs61214058	0.0401747	9	8.72439	0.460539	0.463094	56.1046	0.457989
ENSG00000065911	2	74413299	74444692	209	rs79731090	rs1006706	rs828902	0.0374572	9	11.3719	0.367198	0.251076	47.3733	0.533866
ENSG00000279201	2	74418515	74419372	159	rs828873	rs6731545	rs1667599	0.0780854	6	4.43726	0.664571	0.617723	24.6161	0.704737
ENSG00000279070	2	74423825	74425687	155	rs828884	rs111810398	rs828902	0.0374572	6	6.59491	0.422168	0.359938	35.2454	0.491021
ENSG00000264324	2	74438731	74590504	321	rs1667610	rs80061372	rs75185537	0.0177926	13	14.9507	0.458508	0.31044	71.9057	0.62532
ENSG00000188687	2	74443369	74570543	296	rs56873314	rs78749719	rs75185537	0.0177926	13	15.3718	0.432201	0.284718	69.4196	0.612817
ENSG00000229798	2	74533855	74535135	125	rs6734233	rs917241	rs75185537	0.0177926	8	13.4466	0.186601	0.0973796	28.5853	0.548807
ENSG00000252214	2	74546526	74546628	113	rs75175099	rs2268425	rs75185537	0.0177926	8	5.46203	0.646051	0.707243	26.1308	0.570777
ENSG00000234632	2	74577196	74578136	100	rs3771735	rs6751601	rs75185537	0.0177926	5	1.72427	0.792629	0.885828	16.6221	0.485828
ENSG00000225658	2	74578261	74578546	98	rs9309483	rs6751601	rs75185537	0.0177926	5	1.73986	0.781707	0.88384	16.5582	0.445354
ENSG00000204843	2	74588281	74619214	112	rs4263128	rs11695896	rs79313321	0.0345407	5	0.927347	0.940588	0.96821	13.7379	0.674574
ENSG00000237737	2	74612601	74621009	92	rs3771741	rs7570884	rs79313321	0.0345407	4	0.836695	0.884439	0.933462	13.6625	0.660253
ENSG00000159239	2	74620963	74648789	95	rs6714954	rs58828770	rs79313321	0.0345407	5	1.06318	0.920106	0.957311	18.1165	0.617965
ENSG00000234521	2	74634924	74640730	78	rs917241	rs1063588	rs6746854	0.162646	5	0.876415	0.949566	0.971906	11.5429	0.780998
ENSG00000284308	2	74641303	74648746	74	rs3755444	rs58828770	rs6746854	0.162646	5	0.978311	0.936986	0.964296	13.1035	0.764082
ENSG00000286623	2	74642549	74643908	70	rs909177	rs2284708	rs6746854	0.162646	5	0.945774	0.942048	0.96682	11.2817	0.791887
ENSG00000233155	2	74645249	74645569	70	rs2268425	rs61019164	rs6746854	0.162646	5	0.951135	0.941601	0.96641	11.178	0.795645
ENSG00000005448	2	74648805	74652882	74	rs34215278	rs116238920	rs6746854	0.162646	6	2.0065	0.886034	0.9191	12.2443	0.812421
ENSG00000114993	2	74652962	74669549	75	rs3213672	rs72818083	rs6746854	0.162646	7	1.90711	0.941133	0.964802	12.8767	0.82946
ENSG00000115274	2	74682214	74685071	61	rs6726357	rs115156451	rs76743608	0.0137754	8	4.07139	0.701924	0.850626	22.4512	0.352278
ENSG00000274049	2	74682215	74688011	63	rs6726357	rs997564	rs76743608	0.0137754	8	3.89201	0.725892	0.866733	23.5395	0.345016
ENSG00000239779	2	74685527	74688018	60	rs11675289	rs997564	rs76743608	0.0137754	8	3.86123	0.722847	0.869421	23.1951	0.32461
ENSG00000115275	2	74688184	74692537	65	rs10187051	rs3755448	rs76743608	0.0137754	8	4.35898	0.62837	0.82337	25.6735	0.293159
ENSG00000286883	2	74692466	74700088	66	rs7571984	rs72818089	rs76743608	0.0137754	9	5.78714	0.52021	0.761019	29.5264	0.259068
ENSG00000204822	2	74699109	74699814	62	rs3732293	rs72818089	rs76743608	0.0137754	9	5.85917	0.513383	0.753927	29.4936	0.259699
ENSG00000135637	2	74699113	74710535	67	rs3732293	rs2241028	rs72470544	0.0106209	9	6.62008	0.450237	0.676606	29.442	0.260687
ENSG00000115282	2	74710200	74721686	69	rs2268418	rs114038794	rs72470544	0.0106209	9	6.62019	0.482462	0.676596	27.7671	0.299276
ENSG00000179528	2	74724644	74730443	69	rs7562663	rs138239030	rs72470544	0.0106209	8	7.35946	0.371114	0.498392	27.8508	0.27536
ENSG00000272183	2	74728844	74729492	65	rs6546907	rs13430658	rs72470544	0.0106209	8	8.65006	0.316348	0.37267	27.0133	0.270497
ENSG00000257702	2	74729679	74732218	67	rs6746854	rs75192983	rs72470544	0.0106209	8	7.57151	0.367991	0.476404	26.4937	0.284016
ENSG00000115289	2	74732170	74734822	66	rs2268417	rs75192983	rs72470544	0.0106209	8	7.74077	0.375728	0.459194	25.6326	0.306848
ENSG00000115297	2	74740590	74744275	63	rs2284708	rs77524878	rs72470544	0.0106209	8	7.52514	0.409103	0.481172	26.3266	0.345379
ENSG00000144045	2	74745258	74753408	65	rs78721902	rs2021725	rs72470544	0.0106209	8	7.49623	0.426207	0.484157	26.4686	0.372801
ENSG00000115307	2	74753772	74756887	57	rs141919384	rs2021725	rs72470544	0.0106209	8	8.54474	0.368279	0.382143	25.0219	0.354926
ENSG00000115317	2	74756723	74760477	55	rs6707475	rs2021725	rs72470544	0.0106209	8	8.52211	0.368936	0.384198	25.0442	0.354287
ENSG00000115318	2	74759385	74782817	67	rs6707475	rs10190271	rs72470544	0.0106209	9	7.69231	0.499893	0.565427	26.3737	0.434368
ENSG00000115325	2	74776153	74784678	58	rs11688069	rs10193174	rs72470544	0.0106209	8	4.99539	0.614122	0.758069	25.9284	0.406471
ENSG00000159374	2	74785010	74875465	109	rs3806607	rs6734139	rs72470544	0.0106209	8	3.68969	0.81731	0.88398	26.6828	0.64048
ENSG00000233872	2	74845983	74848106	38	rs73949689	rs116564061	rs117340134	0.123429	7	3.08763	0.887046	0.876779	7.79276	0.895792
ENSG00000108442	2	74855455	74856069	44	rs139925747	rs363610	rs117340134	0.123429	6	2.61139	0.883353	0.855798	7.83293	0.902352
ENSG00000135622	2	74881355	74910980	129	rs10190271	rs6743086	rs116755888	0.0992749	6	1.72263	0.938096	0.943361	12.8167	0.931769
ENSG00000286739	2	74942396	75033106	422	rs6748041	rs3771782	rs114681056	0.014256	19	9.68456	0.970161	0.960303	60.3308	0.976105
ENSG00000287687	2	74951000	75005907	344	rs2075214	rs75248710	rs114681056	0.014256	13	4.95032	0.973421	0.976271	37.955	0.969797
ENSG00000224646	2	74981797	74981946	225	rs6719159	rs6717740	rs191440186	0.152982	9	2.91177	0.982848	0.967691	19.1221	0.988329
ENSG00000272711	2	75059782	75061114	279	rs4853049	rs3771755	rs114681056	0.014256	19	13.828	0.831616	0.793624	62.1241	0.858619
ENSG00000159399	2	75061254	75120486	409	rs13013272	rs11688381	rs114681056	0.014256	30	22.1204	0.833854	0.84963	109.621	0.814799
ENSG00000204792	2	75145275	75165545	271	rs3771766	rs4592875	rs143892502	0.00719033	20	18.2557	0.608125	0.570571	76.8783	0.642799
ENSG00000236209	2	75146682	75151973	233	rs57939247	rs11126446	rs143892502	0.00719033	20	19.3196	0.534996	0.501148	73.3783	0.568071
ENSG00000230836	2	75167385	75169797	225	rs943	rs72822180	rs143892502	0.00719033	16	13.6427	0.624546	0.625314	59.3671	0.623776
ENSG00000115350	2	75185770	75197255	256	rs17010517	rs17010625	rs143892502	0.00719033	13	10.6464	0.621529	0.640415	53.1428	0.601698
ENSG00000115353	2	75273590	75426646	674	rs923275	rs62148993	rs3771826	0.000507656	35	49.6748	0.0126963	0.0512538	379.598	0.00723984
ENSG00000263909	2	75317939	75318041	209	rs12713826	rs73935568	rs3771826	0.000507656	15	24.0512	0.0156019	0.0642294	157.902	0.00886852
ENSG00000270571	2	75381492	75417075	424	rs72807367	rs75558818	rs3771826	0.000507656	23	40.8151	0.00897628	0.0124321	278.924	0.0070236
ENSG00000236167	2	75683120	75683704	358	rs7567151	rs17727191	rs7563324	0.00962139	29	37.3099	0.175498	0.138462	156.336	0.234819
ENSG00000115363	2	75696428	75796848	643	rs9917282	rs58334970	rs7563324	0.00962139	44	53.5238	0.198368	0.153866	283.02	0.270722
ENSG00000237293	2	75701579	75709705	368	rs59596162	rs2058568	rs7563324	0.00962139	31	36.6818	0.264746	0.222056	148.782	0.321106
ENSG00000238410	2	75716702	75716836	294	rs139418953	rs885715	rs79292907	0.0180066	24	30.0329	0.263662	0.183665	103.265	0.407539
ENSG00000231172	2	75751194	75769832	293	rs2588497	rs12467312	rs35615665	0.0113964	27	33.7405	0.240083	0.173721	133.022	0.35703
ENSG00000230477	2	75825197	75825685	338	rs13036115	rs73936753	rs35615665	0.0113964	22	22.0039	0.334996	0.459656	161.675	0.247883
ENSG00000221638	2	75855079	75855293	332	rs13389882	rs116492564	rs35615665	0.0113964	19	23.059	0.216017	0.234753	146.028	0.199666
ENSG00000115364	2	75873909	75917977	427	rs35879900	rs56240022	rs7560024	0.0150073	19	16.0802	0.523617	0.651922	133.807	0.38762
ENSG00000226247	2	75878414	75878753	309	rs10165590	rs6547019	rs74599417	0.0155653	16	19.1417	0.31191	0.261382	97.4032	0.375927
ENSG00000005436	2	75879126	75938111	467	rs7564028	rs6725810	rs74599417	0.0155653	20	13.8949	0.747638	0.835786	121.053	0.565048
ENSG00000270696	2	75887588	75889334	310	rs6709016	rs149681853	rs74599417	0.0155653	15	15.4875	0.423075	0.416907	86.6642	0.429301
ENSG00000271452	2	75897115	75897580	296	rs138687951	rs12618235	rs74599417	0.0155653	15	13.8792	0.527066	0.534713	78.0005	0.519387
ENSG00000270462	2	75924709	75925122	251	rs57164844	rs80242077	rs116799899	0.0237808	14	7.29895	0.869584	0.922572	60.4142	0.666236
ENSG00000286045	2	75937908	75955249	323	rs6547016	rs59620558	rs116799899	0.0237808	13	8.21511	0.765628	0.829309	66.3428	0.65367
ENSG00000270996	2	75946246	75947144	268	rs11692855	rs10172144	rs80056703	0.0268447	14	8.53392	0.806232	0.8597	59.1605	0.704698
ENSG00000287474	2	76027100	76435829	1657	rs7590416	rs12993149	rs61527579	0.00306603	25	23.5788	0.518026	0.543807	288.834	0.492006
ENSG00000233107	2	76333142	76334450	433	rs4852393	rs17012249	rs12618337	0.136099	5	2.91489	0.923072	0.713106	21.9019	0.956797
ENSG00000287172	2	76412146	76626616	1076	rs77139504	rs76939959	rs146994907	0.0269052	29	13.6997	0.989381	0.992795	156.095	0.979826
ENSG00000287749	2	76424981	76480053	472	rs10204325	rs35008539	rs112509943	0.0452992	15	5.69677	0.974129	0.984404	65.7287	0.924913
ENSG00000228209	2	76485160	76486023	312	rs2860731	rs17012485	rs190787964	0.0407163	12	4.63151	0.951693	0.969169	43.6742	0.890279
ENSG00000271356	2	76487881	76488787	315	rs6761061	rs2860735	rs190787964	0.0407163	13	4.59929	0.971713	0.982989	42.4622	0.917091
ENSG00000200488	2	76672205	76672536	311	rs79456276	rs17517219	rs78236305	0.021311	24	13.15	0.939118	0.963583	85.6232	0.824512
ENSG00000251947	2	76822539	76822804	286	rs10208044	rs138837486	rs72810865	0.00698834	20	14.6968	0.775194	0.793485	74.1597	0.754058
ENSG00000287026	2	76860491	76900472	450	rs1607657	rs7598276	rs10182160	0.00414561	37	46.2702	0.214773	0.141195	180.216	0.380117
ENSG00000287130	2	76912101	76926122	446	rs1401889	rs62170443	rs34657676	0.00149392	37	39.2378	0.293381	0.369834	179.792	0.23714
ENSG00000286202	2	76918133	76919615	415	rs17578000	rs2056209	rs10182160	0.00414561	36	42.9427	0.243896	0.198131	163.124	0.308892
ENSG00000176204	2	76974811	77820445	3003	rs144413278	rs78703893	rs116196063	0.000615575	79	68.6565	0.612799	0.790496	803.443	0.339116
ENSG00000200028	2	77000035	77000171	369	rs9677791	rs55729947	rs76872150	0.000995956	18	23.7449	0.238875	0.163563	104.009	0.386302
ENSG00000287025	2	77121020	77124373	317	rs140068649	rs10204605	rs76168352	0.015618	11	12.6635	0.590879	0.315883	47.6936	0.78397
ENSG00000234653	2	77213091	77236917	475	rs150917826	rs7607753	rs116733537	0.0298812	7	1.90392	0.944567	0.964966	38.1119	0.870405
ENSG00000286932	2	77437713	77554229	532	rs1439718	rs2439567	rs183485870	0.0207501	18	14.0955	0.782793	0.722846	82.3555	0.823859
ENSG00000227088	2	77879151	78517595	2447	rs62161477	rs12612091	rs72813199	0.00132223	52	46.9936	0.577155	0.67063	644.428	0.468409
ENSG00000230968	2	77899341	77900918	351	rs62161488	rs7589087	rs72813199	0.00132223	19	29.7211	0.0853846	0.0554573	141.271	0.178285
ENSG00000237077	2	78015508	78020213	345	rs6729102	rs10183159	rs2171326	0.00754287	15	15.9125	0.191262	0.387888	155.659	0.118943
ENSG00000233605	2	78142996	78145137	312	rs11126638	rs71337744	rs13425015	0.0133728	21	14.9448	0.696426	0.825713	98.7822	0.430756
ENSG00000229494	2	78315855	78354932	527	rs1405587	rs55994448	rs13401662	0.0386807	17	9.9417	0.854387	0.906037	118.44	0.709671
ENSG00000214429	2	78639919	78640220	240	rs55730454	rs12713961	rs76473972	0.0758735	12	9.96454	0.785312	0.619072	32.0473	0.859058
ENSG00000270470	2	78664976	78666047	260	rs72822870	rs2010470	rs76473972	0.0758735	10	6.16076	0.865563	0.801581	29.4054	0.899448
ENSG00000234877	2	78825037	78826532	208	rs13420859	rs191616232	rs17040590	0.00875125	13	16.0218	0.257573	0.247954	83.2281	0.26778
ENSG00000286260	2	79107839	79158272	568	rs6735931	rs12617352	rs56679430	0.00309659	16	17.4961	0.172366	0.354219	221.725	0.10804
ENSG00000202423	2	79109573	79109678	382	rs982668	rs147556748	rs7567670	0.00576477	13	13.1951	0.21521	0.432857	148.846	0.131623
ENSG00000200048	2	79109754	79109860	384	rs982668	rs67162799	rs7567670	0.00576477	13	13.1702	0.215598	0.434752	148.846	0.131623
ENSG00000143954	2	79252812	79255631	416	rs72814649	rs35235129	rs283819	0.0292806	11	17.5129	0.140756	0.0935941	104.823	0.262948
ENSG00000172023	2	79312149	79315145	350	rs283833	rs892867	rs190564790	0.0294863	19	25.6463	0.214353	0.140351	118.834	0.382248
ENSG00000115386	2	79347488	79350535	321	rs10168905	rs72915106	rs190564790	0.0294863	25	27.6471	0.376733	0.324352	128.245	0.437139
ENSG00000204787	2	79362629	79365553	320	rs59414646	rs11686890	rs190564790	0.0294863	26	27.2561	0.437446	0.395999	127.397	0.481145
ENSG00000172016	2	79384129	79386879	310	rs283869	rs59028173	rs62156859	0.0459017	23	21.0955	0.553293	0.575255	109.708	0.530806
ENSG00000224879	2	79385500	79412649	412	rs283869	rs10779960	rs4853445	0.0409783	26	20.8537	0.659547	0.749478	141.484	0.531435
ENSG00000066032	2	79412357	80875986	4485	rs7595368	rs79625051	rs112461415	0.00144788	191	218.989	0.149346	0.0805703	1572.68	0.474818
ENSG00000286227	2	79497031	79520004	435	rs1368959	rs4143798	rs10865442	0.0053973	25	37.202	0.0816576	0.055237	199.795	0.15286
ENSG00000229385	2	79719830	79741026	296	rs10445954	rs1971766	rs13386438	0.0693433	18	21.9795	0.38055	0.232899	77.1258	0.600254
ENSG00000277171	2	79774277	79775254	220	rs1430638	rs62140069	rs62140068	0.0107862	18	18.4493	0.499077	0.426446	72.3652	0.571803
ENSG00000230237	2	79800890	79802719	245	rs72921164	rs17765869	rs62140097	0.00371042	16	14.2124	0.553024	0.582895	73.2657	0.522181
ENSG00000252031	2	79863988	79864089	326	rs6717351	rs138923475	rs62140097	0.00371042	25	17.6986	0.736959	0.854916	118.93	0.437965
ENSG00000266436	2	79876420	79876485	332	rs2566551	rs76254157	rs62140097	0.00371042	25	22.3429	0.537782	0.615873	118.062	0.454946
ENSG00000224731	2	80255138	80257677	243	rs496178	rs4852550	rs112461415	0.00144788	34	44.9839	0.133513	0.0985795	158.257	0.201792
ENSG00000223427	2	80389554	80390261	214	rs62141430	rs61003645	rs188306799	0.0270016	8	6.44022	0.525494	0.598046	48.6273	0.450236
ENSG00000162951	2	80515476	80531877	291	rs7599126	rs723524	rs114462772	0.00287061	20	26.1669	0.178492	0.160372	132.817	0.200618
ENSG00000237031	2	80799806	80845902	428	rs12999327	rs7602040	rs7576927	0.00871719	19	6.11608	0.99535	0.997638	79.0596	0.859771
ENSG00000230975	2	80926513	81097315	599	rs6744316	rs35162893	rs13014051	0.00327773	24	27.3632	0.273157	0.28781	186.131	0.259582
ENSG00000234429	2	81421461	81428308	250	rs6757744	rs7557531	rs80161082	0.00309659	11	12.5331	0.0832792	0.324936	131.738	0.0461021
ENSG00000231722	2	81645847	81646426	356	rs717810	rs78176461	rs72819830	0.0509647	10	6.23652	0.787531	0.795016	43.6681	0.779572
ENSG00000235519	2	81688482	81694592	325	rs59403871	rs76931957	rs17659323	0.0160358	5	3.47642	0.514913	0.626959	45.23	0.399208
ENSG00000200890	2	81723338	81723451	321	rs79692913	rs76594461	rs17659323	0.0160358	3	1.55753	0.527408	0.669057	35.3455	0.374848
ENSG00000233444	2	81893601	81893852	298	rs12466106	rs7606169	rs187761291	0.00648632	10	10.2605	0.395561	0.41794	65.8341	0.374202
ENSG00000242118	2	82194203	82194496	334	rs7587660	rs12714076	rs2711449	0.00468215	8	5.49441	0.625053	0.703659	53.8978	0.526852
ENSG00000231781	2	82210396	82232824	442	rs2947953	rs62152635	rs2711449	0.00468215	10	7.14526	0.557374	0.711664	82.5941	0.373528
ENSG00000229560	2	82495551	82497051	217	rs1430732	rs56678805	rs112722271	0.0228295	10	5.08088	0.894356	0.88571	27.7607	0.901825
ENSG00000252897	2	82495736	82495830	216	rs1430732	rs6736134	rs112722271	0.0228295	10	5.31113	0.891726	0.869449	26.8559	0.907695
ENSG00000201311	2	82534191	82534292	179	rs6547414	rs6739822	rs112722271	0.0228295	8	11.009	0.316019	0.201188	31.2429	0.519401
ENSG00000237498	2	82703949	82765835	391	rs79730866	rs17672486	rs72924418	0.0297589	4	2.31685	0.600599	0.677703	38.0057	0.509375
ENSG00000226860	2	82836776	82837101	231	rs79984030	rs77154525	rs77934974	0.00398785	5	2.57787	0.551695	0.764725	41.5499	0.291254
ENSG00000226700	2	83042108	83042640	238	rs10454752	rs116296289	rs114638730	0.018675	4	1.8938	0.664886	0.755283	25.3477	0.533637
ENSG00000225045	2	83042933	83044652	241	rs11678338	rs58337389	rs114638730	0.018675	4	1.93355	0.659568	0.74798	25.323	0.534431
ENSG00000224695	2	83044662	83045185	241	rs12478936	rs115111627	rs114638730	0.018675	4	1.95032	0.655225	0.744896	24.799	0.529303
ENSG00000227789	2	83045255	83046388	241	rs80194030	rs79556857	rs114638730	0.018675	4	1.96045	0.654273	0.743034	24.7641	0.530447
ENSG00000286211	2	83058358	83093632	302	rs116630383	rs10181023	rs114638730	0.018675	5	6.38498	0.286325	0.270539	46.885	0.30346
ENSG00000168129	2	83083950	83084508	248	rs116383763	rs7583645	rs114638730	0.018675	5	6.53206	0.269307	0.257831	41.3584	0.281565
ENSG00000223977	2	83446014	83446229	356	rs56209929	rs144996786	rs6547472	0.0205957	4	3.64255	0.436523	0.456536	31.315	0.417005
ENSG00000232548	2	83749938	83750626	194	rs7580607	rs17023703	rs72840586	0.00638225	11	14.2516	0.132526	0.219381	82.4917	0.0934092
ENSG00000224627	2	83822080	83822367	290	rs74889651	rs13412806	rs113364873	0.00203355	5	11.774	0.0442361	0.0380195	75.7321	0.0528609
ENSG00000199295	2	83884859	83884966	279	rs12991244	rs6751015	rs55783418	0.00444016	9	10.2781	0.100291	0.328444	93.3415	0.0568622
ENSG00000228225	2	84258264	84259482	250	rs9309612	rs1868074	rs6711260	0.0234371	7	6.02419	0.611914	0.536927	32.9371	0.676
ENSG00000228902	2	84267009	84267844	240	rs1374728	rs67167379	rs6711260	0.0234371	8	7.489	0.550134	0.484904	36.7182	0.611427
ENSG00000182814	2	84517807	84519326	214	rs34365383	rs11897607	rs77470225	0.0398254	10	8.21626	0.503123	0.607722	51.7638	0.397869
ENSG00000228272	2	84542232	84577898	304	rs4392275	rs7579649	rs77159567	0.0309683	12	10.6512	0.581373	0.559024	57.8008	0.602933
ENSG00000163541	2	84650652	84687169	290	rs1455002	rs145968313	rs116142175	0.0101146	12	11.4458	0.51504	0.491152	50.6184	0.53876
ENSG00000289076	2	84686696	84687305	208	rs7601163	rs145968313	rs116142175	0.0101146	10	10.7948	0.446421	0.373724	35.3778	0.525113
ENSG00000115423	2	84743579	85046713	955	rs58090517	rs1000919	rs150703925	0.00719455	20	17.6328	0.383451	0.611586	227.86	0.230242
ENSG00000259056	2	84977893	84978355	218	rs34110607	rs1192391	rs150703925	0.00719455	12	12.5086	0.276606	0.405742	56.8973	0.198981
ENSG00000235847	2	85004383	85005347	233	rs76437749	rs11695709	rs150703925	0.00719455	10	10.9118	0.236832	0.364428	59.3099	0.167709
ENSG00000186854	2	85048774	85134132	471	rs72836484	rs117943319	rs150703925	0.00719455	20	19.1951	0.24366	0.509181	157.687	0.140868
ENSG00000276362	2	85077835	85078272	283	rs146917052	rs76496318	rs34485446	0.0144507	11	7.67847	0.373329	0.741784	93.5712	0.162137
ENSG00000213400	2	85101820	85102144	284	rs11675709	rs114455963	rs7580817	0.0111665	16	18.2101	0.201124	0.311736	114.738	0.143808
ENSG00000034510	2	85132780	85133795	238	rs890617	rs148185493	rs7580817	0.0111665	13	21.444	0.109311	0.0645984	63.7197	0.298554
ENSG00000213399	2	85142992	85143784	224	rs11886651	rs116337226	rs7580817	0.0111665	14	19.8677	0.201195	0.134368	61.9745	0.351246
ENSG00000287625	2	85153143	85193808	279	rs80130470	rs56000191	rs7580817	0.0111665	16	28.5376	0.0512573	0.0272468	74.7766	0.314614
ENSG00000176407	2	85198216	85286595	384	rs6713055	rs147214385	rs62162816	0.000668795	26	27.4085	0.199044	0.388161	165.911	0.125494
ENSG00000260840	2	85288336	85294470	272	rs62162796	rs58016144	rs62162816	0.000668795	23	20.776	0.186231	0.594765	147.122	0.0929661
ENSG00000235463	2	85295932	85296154	271	rs143147658	rs76397877	rs62162816	0.000668795	23	21.2629	0.149189	0.565034	149.915	0.0751393
ENSG00000225787	2	85329512	85329817	361	rs12616403	rs62162852	rs62162816	0.000668795	22	28.6406	0.123953	0.15541	172.686	0.102706
ENSG00000152284	2	85360515	85537510	916	rs2583552	rs75700570	rs62162816	0.000668795	45	57.7852	0.12162	0.0956787	374.918	0.165156
ENSG00000231134	2	85413532	85414376	343	rs10195517	rs75567130	rs10520405	0.00132151	26	25.5339	0.440644	0.488938	137.66	0.394948
ENSG00000200701	2	85432049	85432155	321	rs2568226	rs55936700	rs114064587	0.00844514	24	25.2228	0.429539	0.393736	121.231	0.467242
ENSG00000230299	2	85489267	85489390	334	rs77690004	rs4832160	rs114064587	0.00844514	25	28.5811	0.309449	0.281806	133.944	0.340795
ENSG00000246575	2	85542164	85543652	275	rs882883	rs61593569	rs79567947	0.0130488	22	26.3809	0.188324	0.235687	130.871	0.155447
ENSG00000152291	2	85545150	85555374	299	rs114511373	rs6731223	rs79567947	0.0130488	24	30.6032	0.16431	0.165558	144.314	0.16308
ENSG00000239143	2	85560018	85560119	263	rs7598047	rs143448563	rs72840080	0.0222538	22	28.3133	0.161788	0.165529	127.533	0.158198
ENSG00000270532	2	85568404	85568961	254	rs7572226	rs11678506	rs72840080	0.0222538	17	16.7828	0.223221	0.469173	119.782	0.132019
ENSG00000042445	2	85569078	85581654	304	rs114097040	rs181562580	rs72840080	0.0222538	18	18.2394	0.234992	0.439991	132.856	0.14712
ENSG00000115459	2	85581517	85618875	375	rs11900333	rs11677055	rs72840080	0.0222538	21	25.4446	0.180645	0.228422	174.403	0.14811
ENSG00000271014	2	85587921	85588048	259	rs111889512	rs3770102	rs72840080	0.0222538	14	14.6291	0.226518	0.403971	105.438	0.147074
ENSG00000202382	2	85594708	85594809	271	rs7428	rs60433252	rs72840080	0.0222538	16	20.0603	0.165914	0.217519	114.504	0.132866
ENSG00000273196	2	85614197	85614269	270	rs6547614	rs4832173	rs72840080	0.0222538	17	21.6184	0.185783	0.199845	123.611	0.17338
ENSG00000042493	2	85621876	85645555	345	rs3755019	rs35619560	rs56059265	0.00397244	23	34.8472	0.0731653	0.0538599	191.357	0.113142
ENSG00000286011	2	85645627	85653847	334	rs955592	rs6714421	rs115554299	0.00288093	22	33.205	0.0892797	0.0590474	163.455	0.176575
ENSG00000152292	2	85645837	85664152	355	rs72840080	rs143772794	rs115554299	0.00288093	25	35.5723	0.109631	0.0783446	180.52	0.178263
ENSG00000207207	2	85661630	85661742	307	rs115624302	rs28805618	rs115554299	0.00288093	25	34.2209	0.131713	0.103269	167.117	0.17953
ENSG00000244399	2	85669618	85669912	300	rs67943011	rs186268151	rs115554299	0.00288093	26	36.3338	0.118304	0.0856987	168.885	0.186483
ENSG00000199936	2	85687267	85687375	283	rs3770102	rs2166530	rs115554299	0.00288093	26	35.3386	0.133589	0.10452	159.476	0.182645
ENSG00000229648	2	85718053	85718903	310	rs80301448	rs116670686	rs115554299	0.00288093	22	27.5076	0.196048	0.192579	153.262	0.199628
ENSG00000286532	2	85764585	85765789	308	rs12473357	rs13431159	rs11675092	0.026686	12	11.9055	0.446804	0.453295	73.9481	0.440358
ENSG00000168906	2	85766291	85772404	325	rs12473357	rs1562322	rs11688233	0.0155945	12	10.5677	0.469898	0.566285	84.8391	0.378605
ENSG00000115486	2	85771843	85788655	334	rs12470070	rs13418207	rs11688233	0.0155945	13	11.0462	0.482943	0.606945	90.2288	0.363687
ENSG00000118640	2	85788685	85809154	304	rs2044476	rs71411832	rs72846619	0.00202217	13	14.5713	0.326709	0.334875	87.9062	0.318789
ENSG00000168899	2	85811554	85820529	242	rs10175792	rs3821020	rs113105993	0.0017744	13	17.3003	0.237155	0.185938	76.6552	0.315267
ENSG00000288858	2	85822043	85822691	216	rs138686161	rs10182351	rs113105993	0.0017744	12	17.2892	0.215885	0.139038	59.7723	0.395578
ENSG00000168894	2	85822848	85824831	216	rs12473819	rs112674146	rs113105993	0.0017744	13	17.3307	0.259332	0.184622	61.1165	0.390078
ENSG00000168890	2	85825670	85830319	211	rs13406935	rs7607208	rs113105993	0.0017744	13	17.6642	0.250706	0.17069	61.3197	0.404731
ENSG00000168883	2	85829979	85876406	316	rs10179904	rs10180391	rs113105993	0.0017744	19	17.059	0.587354	0.585869	88.2112	0.588835
ENSG00000168887	2	85832377	85839189	207	rs78185751	rs3024832	rs113105993	0.0017744	15	20.8881	0.182015	0.140442	75.9619	0.251543
ENSG00000168878	2	85884437	85895864	234	rs62166770	rs138452715	rs113105993	0.0017744	18	18.2584	0.53951	0.438756	65.9477	0.633099
ENSG00000115523	2	85912298	85925975	284	rs113105993	rs17026610	rs113105993	0.0017744	21	19.7301	0.53116	0.538412	100.288	0.523875
ENSG00000203363	2	85913176	85914170	247	rs4416212	rs62163131	rs3024821	0.00784535	19	18.9644	0.530982	0.459119	81.39	0.599858
ENSG00000199687	2	85955317	85955460	288	rs56099214	rs934775	rs76329898	0.0260403	19	10.0977	0.928844	0.950495	69.9697	0.875243
ENSG00000168874	2	85978467	86018506	420	rs10187314	rs13014890	rs6738956	0.00417791	29	24.7769	0.514391	0.689772	169.991	0.330786
ENSG00000229498	2	86042253	86052514	348	rs4832009	rs10865480	rs6738956	0.00417791	18	17.6158	0.270656	0.481221	136.014	0.16951
ENSG00000252321	2	86047558	86047735	314	rs6719105	rs11681961	rs6738956	0.00417791	17	17.9199	0.222316	0.393911	131.056	0.145332
ENSG00000115525	2	86064243	86132322	572	rs736991	rs11891625	rs71411845	0.00246289	16	13.4249	0.248317	0.641473	179.736	0.121229
ENSG00000232504	2	86116274	86118259	328	rs13014890	rs2033770	rs4832226	0.0129963	6	6.02253	0.3201	0.420671	61.791	0.247811
ENSG00000272564	2	86131402	86131850	336	rs73945524	rs12476390	rs71411845	0.00246289	7	6.79926	0.294465	0.450076	73.4637	0.203077
ENSG00000287628	2	86161658	86164671	301	rs1878905	rs1866245	rs71411845	0.00246289	8	11.9338	0.129797	0.154181	91.3893	0.11179
ENSG00000068654	2	86247339	86333278	388	rs60963779	rs6547660	rs311567	0.00096109	10	17.9019	0.0326185	0.0566407	150.895	0.0228796
ENSG00000132300	2	86333346	86369280	325	rs111295372	rs11884038	rs311567	0.00096109	6	12.3813	0.0332015	0.0539837	118.67	0.0239508
ENSG00000208772	2	86362993	86363129	235	rs115027960	rs113324637	rs4832242	0.00280788	6	11.0827	0.0757666	0.0858538	76.7534	0.0677682
ENSG00000132305	2	86371055	86422595	383	rs10165327	rs149776574	rs749581	0.00174701	8	15.6197	0.0524699	0.0481582	136.417	0.0576204
ENSG00000200241	2	86387079	86387189	252	rs11127016	rs1540391	rs6547659	0.011208	5	9.22071	0.0894861	0.100578	77.7504	0.0805501
ENSG00000265420	2	86420149	86420231	263	rs876242	rs80297037	rs749581	0.00174701	6	11.3115	0.0799364	0.0792142	91.4076	0.0806715
ENSG00000273080	2	86422713	86423172	266	rs116197318	rs12620833	rs749581	0.00174701	6	14.9668	0.0331582	0.0205163	91.2964	0.0854211
ENSG00000132313	2	86426478	86440913	320	rs74381597	rs7606188	rs749581	0.00174701	6	14.0019	0.0438362	0.0296145	98.5634	0.0837342
ENSG00000068615	2	86441116	86565206	699	rs12620810	rs13420491	rs749581	0.00174701	9	14.6922	0.126652	0.0997455	147.406	0.171545
ENSG00000202537	2	86574185	86574318	335	rs76527963	rs11691069	rs111745226	0.00693985	7	9.29099	0.35617	0.232434	54.8621	0.546226
ENSG00000251974	2	86591259	86591388	354	rs117371827	rs882990	rs111745226	0.00693985	7	8.13913	0.412148	0.320486	55.3199	0.520988
ENSG00000115548	2	86667770	86719839	376	rs6731801	rs115928525	rs73945294	0.0227881	7	5.17132	0.773157	0.639065	35.0842	0.842077
ENSG00000115561	2	86730553	86790602	332	rs79646567	rs737462	rs7592868	0.0116091	8	6.42465	0.841796	0.599777	27.9415	0.907999
ENSG00000249884	2	86732791	86948245	504	rs2030259	rs2367378	rs7592868	0.0116091	13	7.70341	0.878764	0.862372	58.5426	0.891805
ENSG00000200563	2	86742327	86742431	213	rs116009970	rs11689593	rs73949512	0.0291036	7	6.32744	0.679076	0.502078	21.6722	0.785791
ENSG00000228363	2	86789193	86845889	312	rs115776991	rs139353584	rs7592868	0.0116091	10	7.33103	0.67528	0.693867	50.6415	0.655259
ENSG00000239305	2	86830521	86850989	228	rs60073472	rs12714202	rs7592868	0.0116091	10	7.58885	0.679149	0.668927	43.6875	0.688974
ENSG00000153561	2	86947414	87005164	195	rs12613610	rs4832052	rs72845700	0.0972092	8	2.0711	0.969208	0.978754	21.2471	0.944243
ENSG00000153563	2	87011733	87035519	206	rs116486540	rs144879570	rs148213981	0.0366488	9	3.57151	0.909422	0.937289	34.8697	0.840637
ENSG00000172116	2	87042462	87089047	204	rs189985819	rs56186000	rs148213981	0.0366488	9	2.94363	0.944265	0.966488	34.2719	0.841683
ENSG00000233673	2	87088948	87140101	104	rs34813683	rs56186000	rs148213981	0.0366488	8	4.20192	0.773062	0.838461	26.4993	0.651303
ENSG00000213605	2	87112198	87112854	44	rs74767962	rs56186000	rs148213981	0.0366488	6	7.53413	0.40249	0.274258	12.4592	0.570608
ENSG00000187627	2	87135076	87241099	23	rs140317380	rs56186000	rs55992759	0.145389	2	0.730884	0.593799	0.69389	3.39457	0.471244
ENSG00000231351	2	87157373	87157877	12	rs6747868	rs56186000	rs4971888	0.367681	1	0.174494	0.633835	0.676148	1.04562	0.585857
ENSG00000226114	2	87161585	87161945	7	rs6722086	rs56186000	rs4971888	0.367681	2	0.835083	0.62898	0.658664	1.00947	0.596724
ENSG00000225428	2	88268128	88268490	38	rs3732347	rs6742803	rs6742803	0.0638573	2	3.95878	0.171063	0.138153	8.40847	0.221315
ENSG00000233205	2	88272175	88272601	42	rs3732347	rs75733886	rs6742803	0.0638573	2	4.00947	0.168476	0.134696	8.40847	0.221315
ENSG00000275597	2	88280233	88292377	60	rs3732347	rs72847766	rs6742803	0.0638573	3	3.63514	0.252729	0.303654	12.3026	0.21393
ENSG00000288437	2	88302527	88303262	76	rs3732347	rs6734126	rs6742803	0.0638573	3	3.52675	0.28931	0.317309	12.3273	0.264679
ENSG00000222724	2	88315873	88316066	98	rs3732347	rs11891123	rs4606928	0.0533261	5	4.75317	0.461685	0.44674	20.5365	0.476801
ENSG00000287670	2	88316299	88320970	110	rs3732347	rs2970929	rs4606928	0.0533261	6	6.16749	0.46403	0.404692	20.9547	0.525957
ENSG00000172086	2	88326724	88363771	241	rs3732347	rs115495247	rs2919860	0.0152799	11	13.6567	0.305913	0.252575	69.929	0.375297
ENSG00000115593	2	88367344	88412903	334	rs149840838	rs56041946	rs2970898	0.00828357	18	34.1855	0.0209925	0.0119474	161.532	0.0850755
ENSG00000265003	2	88382038	88382118	244	rs11895395	rs10186296	rs2970898	0.00828357	16	26.0012	0.0744505	0.0540118	130.486	0.118633
ENSG00000163586	2	88422501	88427581	301	rs6547750	rs35205948	rs2970898	0.00828357	15	23.9492	0.055021	0.0659611	146.752	0.0471708
ENSG00000288734	2	88436438	88438108	294	rs78009515	rs66657682	rs2970898	0.00828357	14	22.3654	0.0339443	0.0714119	157.22	0.0222212
ENSG00000144115	2	88469814	88486155	280	rs67153980	rs11694318	rs146434444	0.00862442	14	19.0587	0.0772068	0.162717	124.632	0.0501032
ENSG00000232508	2	88664214	88665127	234	rs1258392	rs6746725	rs58944981	0.000238076	7	15.4561	0.00775775	0.0305777	146.277	0.00444114
ENSG00000212133	2	88683013	88683116	247	rs1713930	rs115544820	rs62158522	2.10073e-05	8	19.4081	0.00451748	0.0128233	151.295	0.00274151
ENSG00000252395	2	88714417	88714523	243	rs75518103	rs62159763	rs62158522	2.10073e-05	12	29.9726	0.00121027	0.00281905	226.232	0.000770538
ENSG00000224291	2	88727597	88728134	239	rs13430162	rs2017413	rs62158522	2.10073e-05	13	31.7406	0.00122819	0.00262423	225.75	0.000801694
ENSG00000214336	2	88746306	88752211	237	rs137961311	rs11681923	rs62158522	2.10073e-05	13	31.2521	0.000628133	0.00309683	251.491	0.000349512
ENSG00000172073	2	88824167	88829103	215	rs13422076	rs6547784	rs7593335	6.55543e-05	7	19.3587	0.00573908	0.00713505	133.448	0.00479994
ENSG00000225420	2	88838238	88875128	239	rs11677224	rs11684404	rs7593335	6.55543e-05	6	16.0018	0.00509333	0.0137442	127.187	0.00312564
ENSG00000172071	2	88856259	88991036	421	rs55645239	rs4972062	rs7593335	6.55543e-05	7	16.9327	0.00812121	0.0178351	163.382	0.00525702
ENSG00000234028	2	88927057	88931339	146	rs72846124	rs10192443	rs7593335	6.55543e-05	5	16.8873	0.00627322	0.00471857	62.4135	0.00935525
ENSG00000153574	2	88991191	89050446	282	rs4972010	rs335127	rs13001657	0.000161712	4	12.4621	0.0199681	0.0142261	64.0867	0.0334539
ENSG00000230006	2	89065324	89106126	183	rs6745982	rs232184	rs335115	0.00112915	4	8.73756	0.0563797	0.0680046	57.0615	0.0481229
ENSG00000240040	2	89110700	89161075	100	rs10186816	rs232184	rs335121	0.00230073	5	15.1178	0.0165271	0.00987061	49.6188	0.0505245
ENSG00000283270	2	89110700	89124720	100	rs10186816	rs232184	rs335121	0.00230073	5	15.1178	0.0165271	0.00987061	49.6188	0.0505245
ENSG00000265510	2	89111884	89111968	100	rs10186816	rs232184	rs335121	0.00230073	5	15.1178	0.0165271	0.00987061	49.6188	0.0505245
ENSG00000211592	2	89156674	89157196	55	rs2848122	rs232184	rs144169138	0.0396382	4	3.84212	0.269094	0.427794	24.7143	0.183079
ENSG00000211593	2	89160080	89160117	52	rs7572174	rs232184	rs144169138	0.0396382	4	4.68504	0.239405	0.321167	20.4562	0.186358
ENSG00000211594	2	89160398	89160434	51	rs11686263	rs232184	rs144169138	0.0396382	4	4.68884	0.237506	0.32074	20.56	0.184065
ENSG00000211595	2	89160733	89160770	51	rs11686263	rs232184	rs144169138	0.0396382	4	4.68884	0.237506	0.32074	20.56	0.184065
ENSG00000211596	2	89161037	89161075	50	rs79406725	rs232184	rs144169138	0.0396382	4	4.69486	0.234404	0.320063	20.7309	0.180352
ENSG00000211597	2	89161398	89161435	49	rs6547792	rs232184	rs144169138	0.0396382	4	4.83846	0.20871	0.304277	20.6871	0.154639
ENSG00000211598	2	89184913	89185669	11	rs13411893	rs232184	rs144169138	0.0396382	2	5.06265	0.0659699	0.0795535	9.49627	0.0563069
ENSG00000211599	2	89196748	89197300	6	rs60869506	rs232184	rs60869506	0.061095	1	2.50358	0.102479	0.113588	5.51435	0.093291
ENSG00000229089	2	95456848	95523027	5	rs114884754	rs60574455	rs60574455	0.13715	3	3.96336	0.337958	0.265447	2.62952	0.434444
ENSG00000212140	2	95512278	95512384	2	rs114884754	rs72817686	rs72817686	0.158718	1	1.9828	0.160626	0.159096	1.97871	0.162184
ENSG00000278631	2	95527107	95528412	5	rs114884754	rs60574455	rs60574455	0.13715	3	3.96336	0.337958	0.265447	2.62952	0.434444
ENSG00000259848	2	95533231	95613086	31	rs114884754	rs67014278	rs4854241	0.104363	4	2.52545	0.624162	0.640084	7.06452	0.607556
ENSG00000163060	2	95537175	95542568	9	rs114884754	rs112165035	rs60574455	0.13715	3	3.68392	0.408528	0.29768	2.8068	0.546347
ENSG00000237055	2	95565311	95566406	17	rs114884754	rs76155741	rs60574455	0.13715	3	2.13015	0.621672	0.545838	2.84527	0.685478
ENSG00000232128	2	95566735	95567347	17	rs114884754	rs76155741	rs60574455	0.13715	3	2.13015	0.621672	0.545838	2.84527	0.685478
ENSG00000233158	2	95578177	95578576	21	rs114884754	rs4564804	rs60574455	0.13715	3	2.21747	0.614039	0.528515	2.84527	0.685477
ENSG00000231331	2	95618906	95619338	28	rs10210891	rs17802697	rs4854241	0.104363	4	2.69664	0.584438	0.609803	6.76369	0.557927
ENSG00000232594	2	95626792	95627248	32	rs10210891	rs6723444	rs4854241	0.104363	4	2.49862	0.659058	0.644883	6.86396	0.672577
ENSG00000233105	2	95630218	95630581	34	rs10210891	rs11164117	rs4854241	0.104363	5	2.57148	0.746606	0.765693	7.00935	0.724984
ENSG00000224585	2	95637699	95637912	38	rs112165035	rs77374723	rs7565772	0.102345	5	3.42382	0.681731	0.634945	7.06224	0.721124
ENSG00000233447	2	95640289	95640583	37	rs79594972	rs77374723	rs7565772	0.102345	5	3.41986	0.683345	0.635546	7.0305	0.723383
ENSG00000235186	2	95657625	95660107	40	rs76155741	rs34738006	rs3105098	0.0560756	6	4.43399	0.574779	0.61816	14.7539	0.528392
ENSG00000233850	2	95690938	95692454	57	rs74479388	rs3105100	rs149302308	0.0458765	7	10.2949	0.216454	0.172467	24.681	0.28295
ENSG00000172005	2	95691422	95719737	63	rs74479388	rs62148044	rs3112990	0.0446822	7	10.5724	0.186523	0.15839	30.6656	0.224817
ENSG00000231062	2	95717140	95718921	58	rs17802697	rs62148044	rs3112990	0.0446822	7	10.5654	0.206517	0.158734	26.8944	0.284987
ENSG00000287362	2	95732819	95742645	60	rs6747563	rs3112225	rs3112222	0.038574	7	11.2275	0.164532	0.129	32.5504	0.22279
ENSG00000288960	2	95740651	95741325	53	rs7560571	rs148001062	rs3112222	0.038574	7	11.3233	0.148845	0.125125	33.5711	0.182462
ENSG00000289685	2	95751114	95787772	71	rs113758064	rs4854246	rs3112228	0.0313445	7	11.0233	0.164878	0.137605	31.9718	0.203821
ENSG00000144029	2	95751136	95831136	93	rs113758064	rs17119148	rs17119140	0.0290206	7	11.4443	0.153725	0.120379	35.4991	0.209041
ENSG00000144026	2	95810745	95831158	57	rs62148044	rs17119148	rs17119140	0.0290206	7	9.92107	0.206535	0.19309	25.9697	0.221663
ENSG00000275111	2	95831177	95850065	59	rs3112222	rs79504500	rs17119140	0.0290206	7	10.8523	0.181771	0.145194	26.468	0.238503
ENSG00000275768	2	95862197	95863105	50	rs3112996	rs113996403	rs17119140	0.0290206	6	9.22803	0.207689	0.161154	23.6274	0.282538
ENSG00000289370	2	95872097	95873201	42	rs3112998	rs6748967	rs17119140	0.0290206	7	9.65628	0.235586	0.208903	22.9595	0.268249
ENSG00000233757	2	95873283	95925522	81	rs6719142	rs56285541	rs62153462	0.0134019	9	12.8798	0.122944	0.168123	53.8822	0.0962945
ENSG00000155066	2	95940197	95957056	76	rs6719098	rs2059314	rs62153462	0.0134019	9	10.7187	0.189297	0.295484	46.4114	0.135339
ENSG00000115041	2	95963075	96051825	106	rs6748967	rs148980086	rs12468777	0.0130595	9	10.4121	0.152324	0.318163	55.3889	0.0960552
ENSG00000235129	2	96034255	96034633	58	rs6577013	rs3866290	rs12468777	0.0130595	6	6.58094	0.253626	0.361344	22.4211	0.188198
ENSG00000115042	2	96068456	96082364	29	rs3755518	rs148980086	rs12468777	0.0130595	6	6.44979	0.382271	0.374733	12.31	0.389951
ENSG00000248821	2	96079204	96080044	21	rs59665910	rs148980086	rs12468777	0.0130595	6	6.09511	0.377115	0.412621	11.0149	0.34455
ENSG00000233275	2	96100507	96100861	15	rs72821422	rs62155085	rs72821422	0.0857401	6	4.94165	0.623819	0.551319	5.29092	0.685052
ENSG00000227120	2	96101881	96102304	17	rs72821422	rs7586802	rs72821422	0.0857401	6	4.87696	0.627495	0.559688	5.29092	0.685052
ENSG00000204705	2	96116058	96117248	17	rs114887607	rs10183454	rs78833378	0.094178	6	4.42146	0.620121	0.619838	5.17298	0.620403
ENSG00000277747	2	96125892	96126084	20	rs13010219	rs72821432	rs78833378	0.094178	5	4.78546	0.563968	0.442621	5.4069	0.66959
ENSG00000234903	2	96134611	96135526	20	rs148980086	rs1862896	rs72821427	0.0946371	5	4.41932	0.491979	0.49075	6.94037	0.493208
ENSG00000144010	2	96142756	96150502	26	rs199861244	rs1424362	rs72821427	0.0946371	4	3.84064	0.471601	0.428002	6.71803	0.516288
ENSG00000238162	2	96151289	96151553	28	rs199861244	rs72821437	rs72821427	0.0946371	4	3.8636	0.469916	0.42478	6.71803	0.51629
ENSG00000223917	2	96152228	96154375	28	rs199861244	rs72821437	rs72821427	0.0946371	4	3.8636	0.469916	0.42478	6.71803	0.51629
ENSG00000237308	2	96161770	96162279	31	rs199861244	rs115940547	rs72821427	0.0946371	4	3.85692	0.470406	0.425716	6.71803	0.51629
ENSG00000224719	2	96168539	96170807	34	rs199861244	rs79546441	rs72821427	0.0946371	4	3.84832	0.471038	0.426923	6.71803	0.51629
ENSG00000226185	2	96180575	96185855	35	rs199861244	rs2008501	rs72821427	0.0946371	5	3.96619	0.558072	0.554294	7.17464	0.561833
ENSG00000272913	2	96190857	96192450	39	rs199861244	rs1974909	rs72821427	0.0946371	5	4.00271	0.606349	0.549026	7.5934	0.657356
ENSG00000229689	2	96191093	96198153	41	rs199861244	rs1834135	rs72821427	0.0946371	5	4.72514	0.593556	0.450337	7.68387	0.707397
ENSG00000236431	2	96201865	96202243	43	rs7586802	rs180689708	rs72821427	0.0946371	6	5.77513	0.673413	0.448846	8.05525	0.799741
ENSG00000273305	2	96203717	96204217	42	rs139954837	rs180689708	rs72821427	0.0946371	6	5.78848	0.674283	0.447297	8.03296	0.801109
ENSG00000233037	2	96208478	96208978	40	rs12624036	rs4299372	rs72821427	0.0946371	6	5.71255	0.640974	0.456148	7.84947	0.763299
ENSG00000168992	2	96212279	96213293	39	rs72821427	rs7565318	rs72821427	0.0946371	6	6.30175	0.673888	0.39025	6.96531	0.819945
ENSG00000232717	2	96240649	96246517	29	rs11677429	rs7565318	rs2216793	0.0979902	6	5.8807	0.831136	0.436686	3.99089	0.914007
ENSG00000274028	2	96253897	96255001	21	rs12471472	rs7565318	rs12471472	0.100945	6	6.02233	0.763084	0.420693	4.0371	0.875547
ENSG00000230083	2	96256717	96256954	19	rs115940547	rs7565318	rs4907302	0.110238	6	5.96957	0.781189	0.426608	3.89969	0.885961
ENSG00000144015	2	96257749	96265526	18	rs4907302	rs7565318	rs4907302	0.110238	6	5.44329	0.748255	0.488338	3.82111	0.853356
ENSG00000236026	2	96272672	96272900	16	rs2008501	rs4907273	rs2320170	0.121921	6	5.13353	0.775597	0.526805	3.66278	0.867721
ENSG00000271003	2	96272821	96282340	20	rs2008501	rs143460482	rs11688743	0.114173	6	4.99871	0.826204	0.543978	3.72707	0.902226
ENSG00000270193	2	96282240	96282981	20	rs2008501	rs143460482	rs11688743	0.114173	6	4.99871	0.826204	0.543978	3.72707	0.902226
ENSG00000204699	2	96290961	96291984	18	rs1974909	rs72821446	rs11688743	0.114173	6	5.4033	0.734677	0.49322	3.76312	0.841354
ENSG00000275497	2	96299598	96301854	17	rs371784783	rs10168251	rs11688743	0.114173	6	4.76898	0.759234	0.573766	3.71051	0.844643
ENSG00000235959	2	96305929	96306352	15	rs4299372	rs11694151	rs11688743	0.114173	3	2.30643	0.574781	0.51129	3.15334	0.632799
ENSG00000236750	2	96307382	96307728	14	rs143274998	rs11694151	rs11688743	0.114173	3	2.29151	0.577	0.514149	3.14286	0.63433
ENSG00000235584	2	96326336	96334475	24	rs4907273	rs17119922	rs11688743	0.114173	5	2.4358	0.842279	0.786131	3.25146	0.876335
ENSG00000237510	2	96455402	96465914	55	rs60090597	rs183861116	rs4062819	0.0693246	4	0.366652	0.974168	0.985115	5.20041	0.904195
ENSG00000232931	2	96472800	96500751	51	rs1813381	rs4332959	rs55684901	0.0638262	4	0.209924	0.99042	0.994862	4.87287	0.930108
ENSG00000174501	2	96502667	96657579	117	rs2315667	rs76666665	rs2969478	0.0552436	6	4.16265	0.755893	0.654677	17.3606	0.817365
ENSG00000231584	2	96676274	96689146	54	rs72492198	rs78752116	rs2969478	0.0552436	5	0.98773	0.939064	0.963549	7.874	0.824396
ENSG00000186281	2	96687694	96705199	60	rs10874458	rs2692938	rs73958160	0.0446984	7	4.52596	0.677375	0.717589	12.7966	0.629703
ENSG00000274286	2	96778624	96782310	76	rs188500521	rs1724125	rs75502931	0.0390522	8	14.469	0.116712	0.0703307	27.0462	0.293957
ENSG00000188886	2	96788557	96804241	89	rs2579551	rs11539223	rs75502931	0.0390522	9	14.0388	0.205128	0.120952	30.1108	0.450208
ENSG00000158050	2	96808908	96811179	87	rs2579547	rs2276650	rs56229635	0.0100364	7	6.99536	0.357592	0.429363	31.0038	0.298443
ENSG00000228873	2	96811341	96812751	86	rs76413681	rs2276650	rs56229635	0.0100364	7	6.88263	0.349119	0.441202	30.8242	0.277762
ENSG00000084090	2	96850597	96874565	106	rs115504929	rs116071303	rs56229635	0.0100364	9	4.42771	0.791374	0.881078	29.0252	0.516082
ENSG00000204685	2	96874127	96909091	112	rs1168968	rs76926497	rs56229635	0.0100364	9	3.75702	0.895573	0.926665	18.7813	0.823312
ENSG00000135956	2	96914252	96931735	101	rs62153014	rs4435501	rs75301566	0.293985	10	4.44633	0.991484	0.924974	8.24465	0.99549
ENSG00000144021	2	96931897	96939911	89	rs62153020	rs7588478	rs75851082	0.231901	10	3.84121	0.987697	0.954226	8.31204	0.992898
ENSG00000144028	2	96940076	96987009	128	rs144752070	rs772159	rs79163674	0.0476452	12	7.70732	0.90396	0.807564	19.9304	0.936906
ENSG00000230747	2	96973001	96987469	101	rs187719500	rs772159	rs79163674	0.0476452	10	6.06397	0.859862	0.80986	18.153	0.889919
ENSG00000198885	2	96991055	96996255	92	rs62153034	rs55908912	rs79163674	0.0476452	11	7.12743	0.876408	0.788672	16.8962	0.914013
ENSG00000121152	2	97001504	97042829	138	rs3171927	rs1081713	rs79163674	0.0476452	11	6.9823	0.84588	0.800515	22.9129	0.875346
ENSG00000163121	2	97163383	97173846	105	rs146795629	rs6753713	rs60326991	0.142367	10	3.91173	0.942911	0.951241	16.5484	0.931202
ENSG00000235480	2	97193677	97198043	100	rs76433928	rs6747149	rs116633060	0.0586744	10	5.15822	0.838978	0.880361	23.0161	0.761704
ENSG00000196843	2	97202480	97218371	113	rs116581863	rs62154845	rs116633060	0.0586744	9	5.48472	0.754818	0.790175	24.0539	0.709033
ENSG00000114982	2	97258907	97308524	142	rs13026942	rs62156206	rs139513720	0.0569221	11	10.9915	0.65284	0.443974	29.5077	0.781376
ENSG00000249715	2	97308474	97370624	151	rs17119523	rs62156228	rs11681534	0.0163951	10	6.29981	0.834886	0.789477	27.1566	0.865209
ENSG00000114988	2	97371666	97405801	140	rs12471390	rs192379875	rs11681534	0.0163951	9	6.82882	0.829157	0.654936	23.129	0.891962
ENSG00000158158	2	97426639	97477611	153	rs3731940	rs71427097	rs11681534	0.0163951	7	8.95216	0.414191	0.256109	26.9476	0.623779
ENSG00000264157	2	97464015	97464090	96	rs62156225	rs6576987	rs111495538	0.0184245	7	9.37566	0.373938	0.226798	19.0843	0.598953
ENSG00000273265	2	97477976	97479394	99	rs72809838	rs59271006	rs111495538	0.0184245	8	9.2959	0.471566	0.317953	21.5148	0.638428
ENSG00000289135	2	97480961	97481779	97	rs62156232	rs59271006	rs111495538	0.0184245	8	9.32798	0.461864	0.315388	21.0459	0.625041
ENSG00000168763	2	97481982	97501119	112	rs72809839	rs4907254	rs111495538	0.0184245	11	11.9933	0.546562	0.364149	25.9397	0.704711
ENSG00000163126	2	97490263	97523671	173	rs62152765	rs7572852	rs111495538	0.0184245	10	6.0572	0.741079	0.810434	36.2759	0.62525
ENSG00000213337	2	97502348	97523753	156	rs6576983	rs72811653	rs111495538	0.0184245	11	6.32814	0.773125	0.850597	36.2012	0.604953
ENSG00000168758	2	97525455	97536494	152	rs3731941	rs11900466	rs111495538	0.0184245	9	5.34131	0.748933	0.803599	29.1685	0.666587
ENSG00000168754	2	97541619	97652317	313	rs2276654	rs116171118	rs111495538	0.0184245	10	10.9994	0.474118	0.357567	53.5348	0.597701
ENSG00000286654	2	97578286	97583009	205	rs6758174	rs11891458	rs13006507	0.0569302	8	8.77819	0.48758	0.361352	34.7425	0.617622
ENSG00000252845	2	97622445	97622552	180	rs6718420	rs1256991	rs113171301	0.0335866	6	3.45981	0.685345	0.749309	25.005	0.598926
ENSG00000275094	2	97666173	97667330	134	rs1257020	rs1148587	rs113171301	0.0335866	4	3.4087	0.390331	0.491895	19.3109	0.307266
ENSG00000273634	2	97674105	97674841	109	rs7584335	rs1148587	rs113171301	0.0335866	3	2.66082	0.339005	0.446927	19.7501	0.259948
ENSG00000248134	2	97684080	97684341	91	rs1257009	rs1267178	rs113171301	0.0335866	4	5.77934	0.204168	0.216245	22.0058	0.193204
ENSG00000144188	2	97691718	97697373	82	rs34434950	rs7575796	rs113171301	0.0335866	4	2.77503	0.367957	0.59615	22.2857	0.222142
ENSG00000230343	2	97700179	97700443	67	rs1257029	rs7575796	rs35608744	0.0497877	4	2.77968	0.453915	0.595345	16.6793	0.327879
ENSG00000236847	2	97701198	97703286	71	rs1257029	rs115507803	rs35608744	0.0497877	4	2.7874	0.478645	0.59401	16.7312	0.368427
ENSG00000270748	2	97712325	97712628	69	rs1257023	rs1268684	rs35608744	0.0497877	4	2.84685	0.47513	0.583773	15.5687	0.371807
ENSG00000271402	2	97716466	97716765	70	rs1256994	rs1267180	rs35608744	0.0497877	4	2.84146	0.482234	0.584698	15.2934	0.383215
ENSG00000204670	2	97725865	97726152	64	rs1796037	rs1257111	rs1257093	0.122828	3	2.98065	0.431476	0.394618	10.5036	0.47029
ENSG00000188383	2	97746835	97748986	53	rs1148599	rs13390019	rs34207712	0.0635468	3	4.36256	0.246007	0.224882	13.4009	0.270454
ENSG00000144199	2	97749320	97760619	56	rs1148599	rs115086514	rs34207712	0.0635468	4	4.33169	0.287638	0.362974	15.5425	0.232559
ENSG00000279791	2	97760672	97763170	52	rs1148594	rs35701303	rs34207712	0.0635468	4	4.30933	0.285987	0.365758	15.6504	0.228724
ENSG00000135976	2	97778890	97930258	69	rs1267178	rs10186233	rs56181309	0.0292955	5	6.73071	0.27182	0.24145	15.9785	0.308223
ENSG00000196912	2	98109127	98206340	74	rs11676277	rs34288415	rs7589964	0.0317705	3	6.73837	0.0929108	0.0807212	15.5333	0.109267
ENSG00000235833	2	98140412	98141439	46	rs11676277	rs141158708	rs111420187	0.100792	2	3.57607	0.20735	0.167289	5.14294	0.266927
ENSG00000286036	2	98235101	98254880	80	rs7577439	rs113537081	rs62157578	0.0102273	6	8.39915	0.130242	0.210294	26.4507	0.0929832
ENSG00000228970	2	98253243	98254266	66	rs9653462	rs113537081	rs62157578	0.0102273	6	9.69969	0.106673	0.137882	26.9391	0.0866923
ENSG00000135940	2	98262525	98264846	80	rs6542908	rs76182820	rs62157578	0.0102273	6	9.9136	0.116161	0.128338	28.2761	0.106016
ENSG00000115073	2	98272402	98280507	104	rs3906948	rs2276644	rs2276645	0.00179135	6	17.03	0.0132072	0.00917379	53.3565	0.0235586
ENSG00000228486	2	98280680	98319529	162	rs73959752	rs72815668	rs2276645	0.00179135	10	20.7114	0.0227998	0.0231981	117.763	0.0224149
ENSG00000201806	2	98281054	98281194	106	rs73959752	rs35958372	rs2276645	0.00179135	7	18.0971	0.0158975	0.0115395	54.1106	0.0255334
ENSG00000115085	2	98330039	98356325	192	rs55772322	rs34502870	rs2276645	0.00179135	12	20.895	0.0305538	0.0519394	144.71	0.0216234
ENSG00000075568	2	98372796	98612411	549	rs114547200	rs72817736	rs2276645	0.00179135	13	19.8813	0.0333495	0.0982106	220.082	0.0200159
ENSG00000235734	2	98443711	98444008	170	rs1470483	rs143788175	rs34373359	0.0145075	6	9.6281	0.114534	0.141213	40.6802	0.0960699
ENSG00000238719	2	98529517	98529580	165	rs11680018	rs114642936	rs1578957	0.00184898	7	11.7452	0.0385899	0.109254	61.2927	0.0233323
ENSG00000168658	2	98703579	98929762	810	rs75320633	rs62156308	rs141844703	0.00341123	22	20.3291	0.541459	0.562462	182.601	0.520088
ENSG00000231635	2	98822614	98824187	263	rs6543329	rs72817788	rs141844703	0.00341123	13	9.20695	0.543305	0.75714	83.0129	0.290709
ENSG00000222000	2	98947852	98972468	360	rs62157917	rs13002714	rs10190015	0.000465258	17	21.4328	0.127737	0.207526	135.392	0.0909702
ENSG00000144191	2	98962651	99015064	365	rs10174263	rs12618524	rs72819980	0.000384664	22	33.544	0.0416095	0.0546211	175.742	0.0335857
ENSG00000227987	2	98963458	98967603	295	rs111941460	rs1857746	rs1857745	0.000477527	18	21.1381	0.14953	0.272503	127.219	0.100178
ENSG00000040933	2	99061317	99210855	357	rs77969922	rs72825732	rs11892744	8.48637e-05	18	29.136	0.00200127	0.0467426	200.459	0.00102237
ENSG00000183513	2	99215777	99224978	163	rs145641302	rs114008231	rs11892744	8.48637e-05	20	30.7649	0.0122733	0.0583719	114.336	0.00685127
ENSG00000115446	2	99225042	99234978	171	rs78108890	rs55634708	rs11892744	8.48637e-05	19	31.0453	0.0285759	0.0399132	100.646	0.0222464
ENSG00000071073	2	99235569	99347595	434	rs3754876	rs72827727	rs11892744	8.48637e-05	23	32.7514	0.0909207	0.0854974	186.444	0.0970557
ENSG00000236564	2	99310572	99311953	209	rs17513782	rs71413808	rs17513782	0.0185307	14	19.3631	0.12723	0.151534	91.0412	0.109372
ENSG00000226791	2	99377561	99391824	265	rs11123747	rs72811003	rs116569931	0.0266266	14	16.9933	0.252102	0.256538	87.9891	0.247785
ENSG00000201070	2	99398873	99399011	243	rs1016124	rs78498397	rs75485773	0.0273028	14	15.8948	0.293945	0.319838	82.3954	0.270883
ENSG00000196872	2	99410309	99552722	608	rs4851154	rs6705583	rs112892633	0.000579416	22	24.9642	0.196639	0.298788	213.923	0.142505
ENSG00000238830	2	99457138	99457199	238	rs4851159	rs80217404	rs75485773	0.0273028	11	12.0734	0.305419	0.35815	63.2912	0.262565
ENSG00000135951	2	99613724	99771427	617	rs1453564	rs10187854	rs111264258	0.00128903	9	6.17596	0.668681	0.722186	69.305	0.602245
ENSG00000231822	2	99718481	99719215	233	rs6542859	rs75560285	rs114156080	0.0357116	10	8.10144	0.630053	0.618929	37.1855	0.64085
ENSG00000241962	2	99757948	99939204	626	rs143753251	rs114720239	rs111264258	0.00128903	13	14.6682	0.397778	0.328522	92.0447	0.478506
ENSG00000273045	2	99758170	99768132	250	rs143753251	rs147379235	rs111264258	0.00128903	6	6.43199	0.410622	0.376576	36.4333	0.446897
ENSG00000144182	2	99771418	99779620	248	rs60056452	rs4850898	rs111264258	0.00128903	6	6.05872	0.430682	0.416645	40.9654	0.444999
ENSG00000273155	2	99771461	99811761	313	rs60056452	rs1968916	rs111264258	0.00128903	8	6.07398	0.54324	0.638946	47.3338	0.439264
ENSG00000158411	2	99777890	99797521	269	rs7577477	rs11123772	rs111264258	0.00128903	7	5.87883	0.502653	0.553967	43.7297	0.451202
ENSG00000185414	2	99797615	99816024	256	rs7604557	rs13005418	rs111264258	0.00128903	8	7.26587	0.483512	0.508238	43.1509	0.458983
ENSG00000185674	2	99858709	99872129	235	rs114050569	rs146903536	rs6542876	0.00684482	10	14.6906	0.235376	0.143755	47.13	0.458495
ENSG00000144214	2	99900701	99921205	265	rs7369816	rs11683651	rs6542876	0.00684482	12	12.7739	0.404031	0.385685	54.9462	0.423058
ENSG00000115514	2	99935445	99957165	282	rs7599843	rs10187843	rs112308324	0.00789923	12	14.2483	0.321848	0.285135	52.8291	0.364726
ENSG00000158417	2	99953834	100017789	368	rs7567230	rs7567674	rs111444953	0.000480696	9	10.3501	0.34254	0.322894	58.0041	0.363585
ENSG00000135945	2	100016938	100106497	364	rs55658989	rs76610872	rs111444953	0.000480696	8	7.02115	0.407965	0.534353	69.6713	0.304899
ENSG00000273306	2	100021680	100022305	222	rs114408758	rs2053917	rs111444953	0.000480696	6	6.67573	0.297579	0.351878	37.2305	0.254136
ENSG00000144218	2	100161881	100808890	1425	rs13431410	rs116649181	rs76252191	0.00277259	42	54.0035	0.143539	0.101411	457.185	0.235072
ENSG00000230393	2	100721381	100723966	184	rs4851244	rs183300549	rs4851251	0.0210854	12	14.5774	0.15012	0.265366	70.4667	0.101981
ENSG00000232084	2	100824716	100867946	376	rs7565895	rs1866198	rs76221129	0.0128515	17	27.4818	0.0620693	0.05137	155.881	0.0782847
ENSG00000170500	2	100888337	100938963	523	rs2309838	rs79762231	rs17023961	0.000678234	11	11.8351	0.0443428	0.376164	166.456	0.0229365
ENSG00000269383	2	100986717	100987007	332	rs7582424	rs79047974	rs115200534	0.000846378	4	6.32403	0.0333238	0.176221	68.8638	0.0182565
ENSG00000270699	2	100993883	100993994	325	rs13006007	rs6746039	rs115200534	0.000846378	6	7.81522	0.0477297	0.251956	68.0488	0.0259268
ENSG00000115526	2	101008322	101034130	516	rs6542933	rs10196817	rs115200534	0.000846378	8	11.0917	0.123598	0.196559	96.0321	0.0890427
ENSG00000238029	2	101041810	101042569	410	rs2309800	rs7572974	rs114767561	0.0187135	8	10.4781	0.24742	0.23306	70.5382	0.263228
ENSG00000204640	2	101086944	101099742	567	rs74532662	rs12474526	rs17024338	0.0252574	6	6.32396	0.417116	0.387895	60.9661	0.447834
ENSG00000204637	2	101125739	101126074	440	rs80200140	rs35732427	rs10178491	0.00808143	5	6.56429	0.315196	0.255112	54.5823	0.39465
ENSG00000115539	2	101179455	101193201	291	rs72823264	rs2946601	rs75972159	0.00521861	17	15.2452	0.445993	0.577829	97.7153	0.329828
ENSG00000227259	2	101207612	101207786	248	rs11123835	rs78240645	rs75972159	0.00521861	18	14.9079	0.544306	0.668279	83.087	0.40608
ENSG00000234988	2	101220214	101228004	263	rs116179919	rs4241205	rs115260964	0.00260764	18	17.4465	0.424798	0.492634	84.2089	0.363196
ENSG00000287832	2	101258906	101269029	310	rs11694047	rs75259727	rs115260964	0.00260764	10	13.7312	0.318691	0.185607	55.1955	0.57354
ENSG00000226034	2	101276661	101277140	315	rs116806150	rs3112257	rs115260964	0.00260764	8	6.88651	0.644491	0.548926	43.5828	0.718792
ENSG00000234169	2	101286354	101292500	346	rs1879121	rs7570623	rs115260964	0.00260764	10	9.25452	0.710812	0.508132	47.9153	0.816111
ENSG00000228488	2	101338683	101339344	332	rs4851362	rs10191676	rs139066260	0.0571003	10	5.44507	0.950882	0.859536	35.3636	0.97045
ENSG00000286737	2	101356420	101363853	267	rs2942904	rs11694387	rs139066260	0.0571003	15	9.49462	0.958275	0.85027	39.3189	0.975938
ENSG00000289077	2	101435185	101435559	269	rs67428080	rs141124681	rs11691441	0.00360911	16	6.61368	0.964797	0.980009	52.2863	0.859069
ENSG00000170485	2	101436601	101613291	745	rs12479363	rs6725082	rs11691441	0.00360911	35	31.3439	0.535576	0.645313	253.263	0.417052
ENSG00000232034	2	101439123	101463682	337	rs13419188	rs75376439	rs11691441	0.00360911	17	10.5257	0.834566	0.880135	76.9409	0.744568
ENSG00000230140	2	101587229	101594228	295	rs7602455	rs72821059	rs1562313	0.00375778	23	26.4339	0.193811	0.280815	149.9	0.144741
ENSG00000223947	2	101610138	101618706	283	rs115222119	rs116815016	rs1562313	0.00375778	17	13.5624	0.508281	0.697797	109.21	0.313426
ENSG00000071082	2	101618691	101640494	313	rs11696085	rs2121370	rs1562313	0.00375778	18	14.6683	0.573185	0.684599	102.695	0.441167
ENSG00000204634	2	101623690	101869328	757	rs79267756	rs12617343	rs1562313	0.00375778	34	27.8255	0.829143	0.763421	167.616	0.868074
ENSG00000271532	2	101684840	101685118	245	rs56291532	rs112095585	rs62155198	0.106227	14	10.4398	0.939243	0.729374	33.953	0.96652
ENSG00000272902	2	101768122	101771874	272	rs796066	rs139715626	rs13009306	0.0623728	15	9.58771	0.920014	0.844842	41.6225	0.946597
ENSG00000158435	2	101869348	101886778	170	rs7603503	rs147428931	rs72822969	0.0342988	24	17.5977	0.849092	0.822079	51.2457	0.869399
ENSG00000163162	2	101887681	101925163	235	rs189471212	rs182999195	rs57422399	0.0398523	20	10.8165	0.924227	0.950843	51.9186	0.839968
ENSG00000212283	2	101889398	101889511	133	rs143840313	rs4851418	rs57422399	0.0398523	23	12.1198	0.950376	0.96858	38.3537	0.884221
ENSG00000264857	2	101925912	101925996	193	rs34030592	rs12712096	rs57422399	0.0398523	17	9.53146	0.885147	0.922101	46.2617	0.790809
ENSG00000175874	2	101962012	102003965	341	rs79049825	rs6543058	rs79135247	0.00648977	23	19.0129	0.364985	0.700474	147.788	0.17499
ENSG00000226058	2	101992049	101992517	229	rs73943450	rs17025554	rs7577705	0.0171732	17	14.0282	0.374501	0.665103	97.987	0.197117
ENSG00000196460	2	102013821	102091574	525	rs4456726	rs7595274	rs79135247	0.00648977	23	23.9763	0.143419	0.405123	196.795	0.0813531
ENSG00000223826	2	102095852	102103284	367	rs2310114	rs72827065	rs13419497	0.00352247	14	23.6699	0.0370458	0.0502052	142.333	0.0293367
ENSG00000237549	2	102125992	102126684	227	rs6543064	rs13024912	rs13419497	0.00352247	19	25.2301	0.0915688	0.153107	116.16	0.0648099
ENSG00000232556	2	102137296	102138438	225	rs183195495	rs12614039	rs13419497	0.00352247	19	24.7207	0.170804	0.169943	87.7706	0.171674
ENSG00000286047	2	102152063	102155539	239	rs147364995	rs12712108	rs13419497	0.00352247	18	27.3623	0.0861406	0.0724465	110.566	0.105983
ENSG00000286101	2	102168054	102184363	315	rs75543066	rs78132130	rs13419497	0.00352247	15	21.4196	0.12869	0.12395	112.908	0.133784
ENSG00000071054	2	102313312	102511152	497	rs4851481	rs12185627	rs6543087	0.0149483	24	14.2056	0.899428	0.941869	113.217	0.695094
ENSG00000288948	2	102414352	102416597	154	rs147880280	rs10489973	rs55916478	0.0532642	15	10.0894	0.678156	0.814076	43.4179	0.419116
ENSG00000289167	2	102578065	102578489	215	rs141531920	rs2110563	rs55991599	0.00790736	17	19.5645	0.255392	0.297108	81.4232	0.222078
ENSG00000281162	2	102578515	102603629	308	rs72986697	rs34072306	rs55991599	0.00790736	16	18.5562	0.223949	0.292345	105.618	0.178393
ENSG00000115590	2	102608422	102645006	370	rs149631986	rs12712125	rs12612130	0.000949477	20	19.7597	0.0937786	0.473046	167.262	0.0485449
ENSG00000287771	2	102654425	102674651	350	rs62154576	rs2041749	rs12612130	0.000949477	20	19.2098	0.120773	0.508227	153.515	0.0623273
ENSG00000115594	2	102681004	102796334	696	rs2310171	rs62151687	rs12612130	0.000949477	22	19.2179	0.473606	0.63184	181.353	0.326616
ENSG00000226925	2	102789081	102798568	358	rs60084385	rs6731042	rs186806062	0.0350317	11	4.89088	0.961085	0.936335	37.4346	0.972014
ENSG00000115598	2	102803466	102856462	448	rs6706048	rs13017541	rs186806062	0.0350317	18	14.4107	0.888555	0.701952	72.3659	0.933832
ENSG00000205716	2	102866317	102866715	304	rs56117350	rs11693697	rs55871806	0.0355039	14	10.4195	0.802812	0.730912	57.0282	0.847007
ENSG00000115602	2	102927962	102968497	453	rs112769264	rs79739102	rs13019081	0.0156951	11	11.0002	0.315843	0.443249	113.441	0.231159
ENSG00000115604	2	102927989	103015237	628	rs112769264	rs6736135	rs13019081	0.0156951	11	10.6749	0.311136	0.470883	130.962	0.213903
ENSG00000236785	2	103027703	103028568	377	rs10204837	rs7561487	rs145903188	0.0211292	8	7.03992	0.277593	0.532332	67.3713	0.162768
ENSG00000115607	2	103035149	103069025	534	rs2058622	rs4851604	rs145903188	0.0211292	9	8.55379	0.361021	0.479439	79.8933	0.272344
ENSG00000264764	2	103048749	103048826	384	rs10204757	rs6737325	rs145903188	0.0211292	7	5.96233	0.408745	0.544155	61.003	0.299441
ENSG00000236525	2	103050417	103051800	392	rs11465641	rs77308905	rs145903188	0.0211292	7	6.07877	0.374615	0.530583	64.7191	0.261943
ENSG00000234389	2	103055173	103056935	406	rs11903946	rs149333162	rs145903188	0.0211292	8	6.59725	0.419114	0.580642	66.2229	0.289468
ENSG00000180251	2	103089685	103150431	568	rs11401010	rs11695876	rs145903188	0.0211292	10	7.66348	0.431962	0.66167	102.558	0.251482
ENSG00000115616	2	103236012	103327814	414	rs55982910	rs2540299	rs75218113	0.00244602	22	35.9974	0.0116665	0.0303857	232.919	0.00721671
ENSG00000135953	2	103331089	103353347	295	rs11123944	rs2732867	rs11676285	0.00402614	14	29.6377	0.0132863	0.0085578	141.238	0.0296591
ENSG00000170417	2	103353364	103636358	633	rs34650568	rs10176694	rs112251350	0.00363197	33	51.3779	0.0222672	0.0216787	349.86	0.0228885
ENSG00000277527	2	103489642	103512238	141	rs6709987	rs76523950	rs112251350	0.00363197	21	32.3101	0.0276257	0.054449	147.458	0.018488
ENSG00000224095	2	103583866	103600887	227	rs13415201	rs80356022	rs112251350	0.00363197	19	31.4566	0.0316963	0.0359486	139.391	0.0283412
ENSG00000227680	2	103603781	103605023	203	rs62154127	rs11890193	rs113840147	0.00500395	18	27.8242	0.0654755	0.0647814	98.1617	0.0661844
ENSG00000229209	2	103726217	103792718	223	rs7561986	rs76957388	rs10496364	0.00527217	20	34.2473	0.0229435	0.0244995	130.41	0.021573
ENSG00000227623	2	103892362	103892596	135	rs76957388	rs114997159	rs17413812	0.00554799	12	20.9552	0.01903	0.0510411	64.9288	0.0116841
ENSG00000286290	2	103978540	104020170	296	rs2163218	rs817224	rs72831782	0.00511026	11	19.5025	0.0322029	0.0526487	110.578	0.0231749
ENSG00000236596	2	104110699	104112300	254	rs1368547	rs13390260	rs11675977	0.00395388	5	9.41201	0.0234802	0.0937166	86.8054	0.0133856
ENSG00000221849	2	104144078	104145719	267	rs66668607	rs6543220	rs11675977	0.00395388	6	10.1962	0.0169312	0.11663	75.6583	0.00910277
ENSG00000231723	2	104240088	104240288	167	rs6543219	rs6704594	rs1839895	0.00369401	7	9.04512	0.0112336	0.249433	72.8565	0.00571989
ENSG00000232597	2	104472287	104486109	250	rs79382414	rs1441104	rs114516151	0.00402826	18	26.2194	0.122608	0.0948455	111.433	0.171171
ENSG00000236141	2	104473428	104496667	256	rs77698757	rs56783582	rs114516151	0.00402826	18	27.5569	0.0974207	0.0691268	114.166	0.161616
ENSG00000256637	2	104490694	104717995	721	rs79560357	rs4402785	rs181297869	0.0235648	31	30.7173	0.452209	0.480523	207.32	0.424635
ENSG00000228968	2	104741726	104763687	299	rs149844476	rs4571068	rs77204790	0.0502458	15	8.46705	0.93953	0.903697	38.8589	0.956053
ENSG00000233955	2	105011460	105012738	218	rs6722408	rs1573961	rs72826168	0.0132695	14	13.4933	0.505565	0.488104	58.2693	0.522992
ENSG00000227157	2	105022929	105033178	217	rs72826164	rs74264465	rs72826168	0.0132695	13	13.9423	0.438877	0.377923	55.5801	0.504666
ENSG00000225765	2	105028604	105030653	198	rs76491326	rs149146854	rs72826168	0.0132695	14	15.127	0.417272	0.369526	55.606	0.46912
ENSG00000287793	2	105039497	105045912	183	rs78187251	rs138514542	rs72826168	0.0132695	14	15.8781	0.377443	0.320875	55.0543	0.443394
ENSG00000235597	2	105046588	105149205	393	rs78158999	rs7576453	rs115397433	0.0121601	24	21.847	0.628238	0.588398	102.64	0.664254
ENSG00000234781	2	105104916	105126967	219	rs7597951	rs7570165	rs115397433	0.0121601	15	9.05974	0.814071	0.874373	52.7275	0.677715
ENSG00000231626	2	105197279	105198348	162	rs112980377	rs34791969	rs115397433	0.0121601	12	17.0492	0.28811	0.147754	44.2576	0.62842
ENSG00000236109	2	105199596	105238225	210	rs12475885	rs113580336	rs115397433	0.0121601	19	22.4943	0.394918	0.260353	67.8591	0.578473
ENSG00000288565	2	105272593	105339424	320	rs12991560	rs12327982	rs75595679	0.00135276	27	28.9565	0.25963	0.363013	149.905	0.194938
ENSG00000230690	2	105275795	105283316	158	rs77730916	rs4309593	rs12471818	0.00163659	23	22.6735	0.39255	0.479969	88.424	0.319012
ENSG00000225669	2	105294681	105295131	186	rs10460491	rs111565286	rs12471818	0.00163659	22	24.0045	0.330405	0.346995	95.6006	0.314775
ENSG00000228528	2	105319108	105322271	238	rs76235998	rs12472204	rs75595679	0.00135276	23	24.9094	0.262077	0.354974	115.032	0.2014
ENSG00000279904	2	105323070	105323964	236	rs7580884	rs150639185	rs75595679	0.00135276	21	24.1301	0.23169	0.286797	113.135	0.191924
ENSG00000207249	2	105349692	105349820	259	rs908694	rs72830465	rs75595679	0.00135276	19	23.9658	0.218279	0.197468	99.4101	0.24304
ENSG00000234177	2	105363096	105374177	282	rs62149737	rs80100159	rs114278473	0.000545059	19	33.832	0.0304558	0.0192338	128.131	0.0725721
ENSG00000233639	2	105381390	105469641	404	rs2889328	rs148105550	rs3739155	9.41582e-05	23	41.3143	0.00674625	0.0108991	244.13	0.00488477
ENSG00000213301	2	105387740	105388343	253	rs1517856	rs11893470	rs114278473	0.000545059	16	31.6241	0.0184781	0.0111877	101.085	0.0527952
ENSG00000269707	2	105469743	105544180	289	rs1971202	rs7608291	rs3739155	9.41582e-05	24	36.5567	0.0123836	0.048421	224.311	0.00709457
ENSG00000198914	2	105469745	105475032	170	rs1971202	rs148265716	rs3739155	9.41582e-05	18	32.797	0.0075696	0.0176594	161.958	0.00481668
ENSG00000289498	2	105477210	105477593	165	rs6543271	rs142445124	rs3739155	9.41582e-05	17	30.9455	0.0072705	0.0202794	162.725	0.00442857
ENSG00000229743	2	105481865	105489111	183	rs145716327	rs1594298	rs3739155	9.41582e-05	20	29.6036	0.0109934	0.0765357	178.833	0.00591501
ENSG00000287135	2	105545261	105552925	192	rs751903	rs4851049	rs4851046	0.000257315	19	31.8172	0.022997	0.032768	135.761	0.0177101
ENSG00000224509	2	105552697	105654954	513	rs6724246	rs56067963	rs1026220	0.000420637	18	23.1574	0.0587131	0.184613	192.512	0.0344887
ENSG00000135972	2	105654527	105716418	433	rs7574780	rs56097551	rs7562875	0.0018162	11	16.1975	0.192814	0.133955	90.5648	0.315781
ENSG00000231851	2	105708826	105719494	274	rs7562169	rs111390577	rs7562875	0.0018162	10	14.1122	0.223144	0.167934	66.604	0.315795
ENSG00000226508	2	105760571	105761882	222	rs34818977	rs62153147	rs2679872	0.00145654	25	31.7261	0.114901	0.166092	150.013	0.0872002
ENSG00000135973	2	105858200	105859924	266	rs142629349	rs2576746	rs13001247	0.027307	22	19.9994	0.641757	0.583074	74.2477	0.691729
ENSG00000272861	2	105865861	105866251	247	rs78559287	rs56011854	rs13001247	0.027307	24	25.8305	0.513494	0.361823	82.9365	0.659674
ENSG00000135966	2	105880848	105946192	453	rs1561236	rs10189100	rs2278502	0.041842	19	21.7034	0.493146	0.299263	104.41	0.691608
ENSG00000235319	2	105940667	105946986	317	rs2576736	rs4464294	rs2278502	0.041842	13	11.9836	0.617306	0.52899	67.6659	0.690308
ENSG00000272994	2	105950484	105953932	315	rs2679898	rs148436209	rs2278502	0.041842	14	11.4394	0.683208	0.651229	66.9118	0.711508
ENSG00000135974	2	105953989	105965668	339	rs920217	rs76810592	rs114354675	0.0397448	15	13.306	0.621693	0.578676	80.1828	0.660514
ENSG00000115641	2	105974169	106054970	524	rs2241801	rs13006682	rs74884214	0.00330354	34	26.1682	0.777914	0.829389	155.813	0.694838
ENSG00000238273	2	105979495	105995296	352	rs1529975	rs34651515	rs71417355	0.0187911	21	14.6858	0.767058	0.838381	98.5588	0.629118
ENSG00000287036	2	106217160	106226944	469	rs78659862	rs148521253	rs10201413	0.0207501	23	21.9741	0.514477	0.521817	142.79	0.507122
ENSG00000287308	2	106217603	106253094	568	rs7569596	rs12052285	rs10201413	0.0207501	24	22.6441	0.531161	0.540879	154.876	0.521384
ENSG00000071051	2	106361369	106510730	905	rs75696177	rs1344598	rs72823368	0.0049825	31	33.9713	0.196497	0.32633	346.849	0.135236
ENSG00000235522	2	106462990	106473633	306	rs17031793	rs12467590	rs74513754	0.0106496	17	18.8695	0.220367	0.336076	132.093	0.158028
ENSG00000234162	2	106490965	106578842	723	rs13429800	rs1669494	rs74513754	0.0106496	31	32.9837	0.146264	0.370283	322.264	0.0860152
ENSG00000119147	2	106679702	106694611	405	rs2033007	rs6735859	rs116196644	0.00862346	29	35.8227	0.23275	0.178786	185.843	0.318712
ENSG00000115652	2	106709764	106810757	522	rs11673993	rs62146773	rs116665701	0.00100972	31	39.621	0.168916	0.137811	225.406	0.215443
ENSG00000233339	2	106795998	106800253	245	rs4851113	rs74816316	rs116665701	0.00100972	20	17.9476	0.192265	0.590863	122.962	0.0966438
ENSG00000273595	2	106823850	106824571	233	rs74542358	rs114485298	rs116665701	0.00100972	19	20.5921	0.150736	0.35977	105.385	0.0902628
ENSG00000213295	2	106863825	106864197	294	rs7602192	rs6734907	rs116665701	0.00100972	20	24.3057	0.136868	0.229295	146.169	0.0957992
ENSG00000224061	2	106869687	106870173	287	rs11124093	rs74265631	rs116665701	0.00100972	21	26.858	0.127368	0.175602	142.095	0.0992155
ENSG00000230353	2	106905259	106905509	356	rs190630206	rs115589615	rs76962220	0.00793502	22	20.8667	0.295065	0.528988	150.686	0.178496
ENSG00000233939	2	106921211	106921653	386	rs141273466	rs72821854	rs76962220	0.00793502	24	22.5674	0.401079	0.54544	157.246	0.287943
ENSG00000227513	2	106961022	106961889	299	rs6714993	rs149366625	rs12052832	0.0102981	27	22.9547	0.615674	0.687443	108.176	0.529411
ENSG00000229682	2	106984665	106985332	209	rs72819666	rs12105627	rs76713367	0.0229544	24	18.0995	0.796719	0.798155	66.5819	0.795266
ENSG00000235486	2	106986180	106994703	203	rs117762881	rs12105627	rs76713367	0.0229544	24	17.278	0.829919	0.836564	63.948	0.82277
ENSG00000240935	2	106998570	107010267	140	rs114051586	rs62152472	rs146896032	0.0777844	26	18.3826	0.91821	0.861412	43.7644	0.942358
ENSG00000153165	2	107007746	107084869	234	rs4676317	rs12472171	rs79306582	0.0158659	28	15.6487	0.960769	0.970741	65.5055	0.940605
ENSG00000237666	2	107087255	107094125	151	rs148743341	rs62154043	rs114697051	0.00561016	17	12.4676	0.622932	0.771036	64.4492	0.39897
ENSG00000254126	2	107103820	107160753	427	rs148743341	rs56139495	rs78186949	0.000635852	22	20.1963	0.35022	0.57076	193.023	0.215606
ENSG00000232001	2	107138019	107160753	418	rs74404178	rs56139495	rs78186949	0.000635852	22	20.318	0.32877	0.563154	190.932	0.198046
ENSG00000231505	2	107138359	107154535	394	rs11686726	rs13028368	rs78186949	0.000635852	21	20.1507	0.290164	0.511735	187.868	0.179013
ENSG00000214199	2	107313787	107315132	238	rs76689176	rs1992880	rs137953166	0.00446327	19	16.0695	0.673195	0.652638	63.6166	0.692265
ENSG00000144057	2	107418056	107503564	547	rs79752406	rs12470056	rs1470590	0.00766076	21	20.3547	0.462761	0.498902	148.144	0.427555
ENSG00000238250	2	107439379	107441487	336	rs6747891	rs6740912	rs1470590	0.00766076	14	15.6488	0.296085	0.33529	101.803	0.26294
ENSG00000227294	2	107450920	107457663	346	rs10496406	rs12987568	rs1470590	0.00766076	15	14.0153	0.385094	0.524372	112.725	0.279151
ENSG00000286218	2	107550195	107612990	509	rs10195310	rs72830054	rs76559656	0.014001	20	18.1188	0.52414	0.579582	127.463	0.467207
ENSG00000229360	2	107557336	107557938	205	rs6709151	rs725999	rs79260196	0.0297363	22	26.5642	0.297666	0.228248	77.4754	0.398921
ENSG00000226905	2	107579649	107580130	271	rs13424656	rs2190387	rs79260196	0.0297363	19	20.2405	0.48878	0.380236	74.1522	0.599891
ENSG00000229457	2	107871147	107982329	664	rs9808312	rs266241	rs116605385	0.00489634	14	11.3365	0.565768	0.659424	125.185	0.459419
ENSG00000225588	2	107978738	108023785	240	rs149303960	rs114359846	rs116605385	0.00489634	19	16.1199	0.652821	0.649263	67.2548	0.656338
ENSG00000237880	2	107999171	108364726	860	rs138883447	rs7579371	rs116605385	0.00489634	25	19.8155	0.762133	0.756436	153.827	0.767618
ENSG00000224568	2	108145748	108172955	214	rs1651170	rs75515761	rs182784082	0.0161516	14	15.9519	0.517288	0.316317	50.3301	0.7068
ENSG00000286769	2	108315193	108363397	343	rs11693141	rs831966	rs148379221	0.014272	12	8.45303	0.739146	0.748802	56.482	0.72891
ENSG00000232991	2	108370568	108438585	188	rs2675028	rs2556192	rs148379221	0.014272	20	20.8185	0.50407	0.407882	61.6858	0.599543
ENSG00000230651	2	108439519	108443347	93	rs72826923	rs2556192	rs79092264	0.0232422	15	14.5092	0.451486	0.487312	39.3734	0.416852
ENSG00000196862	2	108443348	108509000	178	rs1661365	rs2378059	rs191875278	0.00766076	18	19.6226	0.395679	0.354463	60.4686	0.440848
ENSG00000233494	2	108519453	108519590	124	rs139668835	rs17190709	rs191875278	0.00766076	12	16.2016	0.310697	0.182174	32.4746	0.562652
ENSG00000227270	2	108520420	108520697	126	rs139668835	rs10183788	rs191875278	0.00766076	11	16.007	0.257269	0.140871	32.4746	0.562652
ENSG00000237745	2	108531404	108531742	147	rs139668835	rs184535659	rs191875278	0.00766076	12	16.9305	0.292807	0.15223	32.5976	0.622699
ENSG00000235325	2	108537219	108537704	157	rs139668835	rs77220683	rs191875278	0.00766076	12	16.7081	0.315524	0.160911	32.624	0.646992
ENSG00000115665	2	108602979	108630450	306	rs10209061	rs35681428	rs140959677	0.0438282	23	19.5348	0.691383	0.669786	81.6906	0.711144
ENSG00000231221	2	108665656	108669211	234	rs72826951	rs1385954	rs832657	0.0569891	13	11.7554	0.490401	0.547798	57.7528	0.433615
ENSG00000229890	2	108715566	108715948	278	rs7597420	rs855001	rs1994338	0.0021263	11	9.85376	0.204505	0.543588	73.2135	0.108822
ENSG00000225328	2	108783581	108834342	421	rs77885860	rs4638749	rs111719175	0.000495041	12	18.5375	0.112249	0.100318	96.2065	0.12723
ENSG00000236877	2	108842471	108842787	287	rs1670502	rs112062531	rs111719175	0.000495041	11	17.1978	0.138961	0.10216	74.8765	0.211296
ENSG00000196228	2	108856424	108881807	347	rs111705153	rs62148814	rs111719175	0.000495041	16	21.4393	0.209849	0.162237	107.356	0.286819
ENSG00000227597	2	108893268	108894398	293	rs192830040	rs56296447	rs34373199	0.00276669	19	19.9077	0.274986	0.400151	118.807	0.199175
ENSG00000198203	2	108905095	108926371	366	rs2123693	rs77616940	rs34373199	0.00276669	20	26.7572	0.124596	0.142234	147.777	0.110689
ENSG00000261209	2	108934181	108935067	302	rs980525	rs73952388	rs34373199	0.00276669	18	27.5182	0.0869642	0.0697765	123.811	0.114902
ENSG00000237223	2	108938694	108970255	359	rs111818438	rs6737023	rs34373199	0.00276669	18	22.094	0.120759	0.22784	135.321	0.0805595
ENSG00000271070	2	108983572	108984394	284	rs62148815	rs1533735	rs10193149	0.00313738	11	19.3561	0.0247356	0.0549931	113.528	0.0159383
ENSG00000198075	2	108994367	109005445	300	rs7580171	rs11123691	rs7596199	0.0010314	11	21.333	0.00804517	0.0300803	139.694	0.00464224
ENSG00000271284	2	109040068	109040341	289	rs10197193	rs2577619	rs2718755	0.00048941	9	16.5167	0.0193837	0.0568451	109.074	0.0116705
ENSG00000135968	2	109065563	109125871	461	rs72833106	rs7581929	rs1469966	0.000348123	8	17.0792	0.0152852	0.0292945	135.864	0.0103371
ENSG00000214184	2	109123971	109150652	349	rs2683801	rs9631041	rs1469966	0.000348123	7	17.1529	0.00595752	0.0164363	115.917	0.00363774
ENSG00000169756	2	109150127	109303702	572	rs12619704	rs826576	rs1469966	0.000348123	7	19.8897	0.00366412	0.00581283	178.446	0.0026752
ENSG00000228763	2	109293251	109295057	185	rs115020576	rs12999008	rs11687820	0.000767084	8	20.8379	0.00408767	0.0075908	112.141	0.00279685
ENSG00000233648	2	109311206	109311349	167	rs111716019	rs145128757	rs11687820	0.000767084	8	20.6613	0.00560773	0.00810385	113.572	0.00428713
ENSG00000235644	2	109328718	109329356	150	rs140969317	rs826546	rs11687820	0.000767084	8	20.5024	0.00616243	0.00859345	111.544	0.00480346
ENSG00000153201	2	109335938	109402265	209	rs193005118	rs1117424	rs11687820	0.000767084	8	20.5137	0.00825659	0.00855775	123.116	0.00797591
ENSG00000163006	2	109403213	109501933	326	rs826570	rs150164851	rs72836521	0.0029632	8	17.023	0.0463572	0.0298701	98.0948	0.102083
ENSG00000227470	2	109494764	109494916	228	rs11123713	rs62151088	rs72836521	0.0029632	7	9.29673	0.152398	0.232048	84.1885	0.111633
ENSG00000135960	2	109510927	109605828	520	rs7423984	rs260625	rs139878174	0.00148764	18	27.8914	0.0750116	0.063727	204.684	0.0910207
ENSG00000259863	2	109743783	109745386	192	rs11674280	rs13036053	rs80236914	0.0142468	13	13.3019	0.582961	0.42477	37.1345	0.709713
ENSG00000172985	2	109745661	110262211	1288	rs404499	rs28379697	rs146820827	0.00441055	43	44.1499	0.313105	0.422808	413.577	0.237252
ENSG00000264934	2	109757946	109758044	204	rs2134372	rs1430306	rs80236914	0.0142468	14	11.9607	0.748713	0.609457	35.6729	0.824472
ENSG00000228551	2	109867878	109868102	215	rs6755192	rs7601259	rs12613416	0.0321246	14	9.28802	0.714405	0.812169	61.0646	0.532648
ENSG00000265965	2	109930027	109930081	315	rs1972285	rs138020625	rs146820827	0.00441055	19	9.85067	0.910016	0.956534	94.5937	0.381019
ENSG00000186522	2	110300376	110371720	496	rs143607932	rs77637525	rs28368774	0.0144043	12	10.6707	0.451205	0.557328	117.116	0.354694
ENSG00000237916	2	110310113	110310423	255	rs72627486	rs149537714	rs28368774	0.0144043	9	7.7117	0.439859	0.56344	63.875	0.331649
ENSG00000230696	2	110352270	110363275	285	rs11541143	rs116018636	rs28368774	0.0144043	7	6.07107	0.36391	0.531475	63.6055	0.248338
ENSG00000198142	2	110371941	110376567	277	rs58031484	rs1036316	rs28368774	0.0144043	8	6.7652	0.463985	0.562165	65.4414	0.372059
ENSG00000230603	2	110422786	110423319	254	rs1560884	rs148313031	rs28438997	0.00693395	17	17.1748	0.270328	0.442585	118.882	0.179865
ENSG00000231099	2	110424705	110425579	254	rs6594049	rs190774762	rs28438997	0.00693395	18	19.2393	0.24741	0.377226	120.714	0.175443
ENSG00000233307	2	110490308	110490713	107	rs55885399	rs34682899	rs28438997	0.00693395	12	15.1463	0.137101	0.233531	68.9599	0.0951961
ENSG00000233707	2	110494716	110495100	98	rs72627489	rs34682899	rs28438997	0.00693395	12	13.0829	0.178451	0.363045	59.2856	0.111889
ENSG00000282033	2	110516376	110517941	48	rs141094990	rs34682899	rs28438997	0.00693395	8	12.686	0.0982366	0.123119	36.5531	0.081534
ENSG00000283283	2	110780024	110807641	10	rs13396284	rs17162310	rs62160527	0.464617	3	0.529003	0.932827	0.912475	0.891622	0.945576
ENSG00000265682	2	110827538	110827619	45	rs13396284	rs4953840	rs151202629	0.033853	11	7.01045	0.888988	0.798237	11.5937	0.924556
ENSG00000144063	2	110841447	110873599	112	rs13396284	rs17842675	rs151202629	0.033853	13	7.72571	0.97635	0.860999	15.4087	0.987134
ENSG00000264979	2	110844010	110844100	68	rs13396284	rs1588327	rs151202629	0.033853	13	8.1085	0.91002	0.83646	14.5756	0.938529
ENSG00000144061	2	110879888	110962643	211	rs13396284	rs141161496	rs141161496	0.0330634	11	6.98182	0.946018	0.800554	22.8024	0.969188
ENSG00000233370	2	110941631	110942756	142	rs11688553	rs11965102	rs144009258	0.0420539	7	0.0796423	0.999998	0.999999	9.37771	0.985934
ENSG00000175701	2	110969106	111002997	108	rs2271244	rs368532877	rs141161496	0.0330634	7	5.86596	0.734173	0.555485	14.0825	0.825211
ENSG00000261760	2	110988683	111029627	86	rs144471565	rs368532877	rs141161496	0.0330634	5	1.16846	0.905905	0.947867	12.0891	0.65175
ENSG00000282304	2	111003168	111043433	59	rs12469947	rs368532877	rs141161496	0.0330634	6	1.5631	0.913481	0.955193	11.9969	0.537705
ENSG00000282785	2	111037183	111043258	5	rs141161496	rs368532877	rs141161496	0.0330634	5	6.94231	0.256874	0.224966	6.09615	0.296325
ENSG00000263881	2	111042430	111042520	5	rs141161496	rs368532877	rs141161496	0.0330634	5	6.94231	0.256874	0.224966	6.09615	0.296325
ENSG00000283167	2	111078979	111106518	4	rs140092283	rs368532877	rs368532877	0.360222	4	1.61003	0.811462	0.806988	1.55366	0.815756
ENSG00000183054	2	111271379	111368417	30	rs201133485	rs66741152	rs140983998	0.159989	8	4.37187	0.811772	0.822111	7.95778	0.800327
ENSG00000231536	2	111368493	111369981	31	rs201133485	rs7609252	rs140983998	0.159989	8	4.37349	0.811685	0.821953	7.95778	0.800327
ENSG00000216867	2	111391524	111391910	52	rs201133485	rs78574169	rs78574169	0.157176	13	7.71536	0.891356	0.861637	12.6173	0.910848
ENSG00000169679	2	111395105	111435640	102	rs201133485	rs79787684	rs138252364	0.0043818	21	19.6641	0.601503	0.54262	40.8996	0.654034
ENSG00000289202	2	111435782	111437331	105	rs201133485	rs72828850	rs138252364	0.0043818	21	19.6922	0.600681	0.540829	40.8996	0.654036
ENSG00000235881	2	111467152	111474172	152	rs66741152	rs148357234	rs138252364	0.0043818	19	22.3152	0.352143	0.268852	53.0311	0.463837
ENSG00000153093	2	111490116	111878187	1205	rs78574169	rs73954985	rs78262141	0.00107979	45	62.7562	0.0630768	0.0410664	472.029	0.133006
ENSG00000236330	2	111725411	111726296	297	rs144982379	rs72836307	rs11123271	0.0026998	16	33.6692	0.0110201	0.00601846	158.493	0.0645502
ENSG00000172965	2	111763592	112280953	845	rs2880190	rs146862506	rs11123271	0.0026998	36	53.5756	0.0482467	0.0299019	370.969	0.122
ENSG00000204581	2	111855922	111873984	275	rs78812731	rs6753785	rs2018707	0.00554189	21	26.3714	0.207128	0.192639	127.025	0.223583
ENSG00000153094	2	111876955	111926022	350	rs4848374	rs12711874	rs2018707	0.00554189	23	26.5921	0.377995	0.273717	121.705	0.517366
ENSG00000230499	2	111953540	111964071	276	rs3761704	rs57707030	rs1877330	0.0147782	18	22.0553	0.331416	0.229539	94.4256	0.489427
ENSG00000227992	2	111961541	111963792	257	rs616130	rs57707030	rs10209377	0.0213168	17	17.0135	0.539713	0.453451	74.6897	0.620602
ENSG00000271590	2	111968572	111970053	244	rs686952	rs79708772	rs10209377	0.0213168	16	17.0236	0.466506	0.384072	71.614	0.553592
ENSG00000229118	2	112022860	112037457	104	rs115629714	rs74543152	rs12619474	0.0222062	11	9.87308	0.310127	0.541839	50.2265	0.188127
ENSG00000270190	2	112024445	112025050	103	rs7585313	rs74543152	rs12619474	0.0222062	11	9.87294	0.309893	0.541851	50.2433	0.187911
ENSG00000226928	2	112053206	112053623	38	rs2271404	rs74543152	rs4569481	0.0345463	6	5.83574	0.262436	0.441839	24.6566	0.172183
ENSG00000285016	2	112186901	112456610	287	rs4849800	rs144855557	rs7574507	0.000406235	12	17.3866	0.0886951	0.135625	106.056	0.065543
ENSG00000280878	2	112226387	112395544	183	rs4849800	rs6722742	rs7574507	0.000406235	11	15.2304	0.0642548	0.172189	99.9175	0.0390609
ENSG00000240350	2	112248849	112328551	29	rs4849800	rs79784973	rs7574507	0.000406235	8	19.1443	0.0146421	0.0141066	48.8406	0.0152199
ENSG00000271635	2	112315990	112317514	7	rs4849800	rs116806727	rs2278772	0.0391971	3	3.80859	0.202118	0.282889	8.85543	0.154042
ENSG00000225744	2	112365418	112370095	117	rs146862506	rs11122870	rs7574507	0.000406235	7	13.4645	0.0414763	0.0615685	74.3986	0.0312393
ENSG00000153107	2	112369216	112642267	595	rs146862506	rs4380244	rs7574507	0.000406235	20	22.6752	0.291288	0.305024	143.576	0.278407
ENSG00000237583	2	112432603	112432920	242	rs1982354	rs6727205	rs78604389	0.00192007	8	11.0974	0.191162	0.196242	60.2173	0.186309
ENSG00000227842	2	112475085	112475414	165	rs62162222	rs1402939	rs1402939	0.121849	5	0.684005	0.970934	0.983835	11.4801	0.862409
ENSG00000228615	2	112500163	112502239	103	rs60946472	rs60558456	rs1044864	0.107342	5	1.63809	0.859918	0.896605	9.49162	0.788636
ENSG00000266063	2	112528638	112528711	22	rs78658973	rs201649024	rs1044864	0.107342	4	2.55478	0.572048	0.634855	5.01075	0.503061
ENSG00000230958	2	112623375	112623982	248	rs113805838	rs13391947	rs7609146	0.0288122	13	8.57457	0.821821	0.804262	41.6408	0.836753
ENSG00000236307	2	112645491	112646318	277	rs74328073	rs113415773	rs6541916	0.0323924	14	9.73885	0.848865	0.781017	41.041	0.886094
ENSG00000153208	2	112656184	112787138	694	rs74189873	rs72829643	rs62162474	0.00604271	18	11.9466	0.790111	0.849984	110.736	0.67617
ENSG00000240183	2	112687752	112688041	277	rs13000524	rs10177803	rs62162474	0.00604271	14	8.59639	0.79503	0.856005	54.8159	0.67356
ENSG00000225496	2	112697879	112698613	291	rs115531771	rs10186291	rs62162474	0.00604271	9	5.24682	0.768922	0.812284	42.2682	0.706601
ENSG00000232277	2	112709721	112710248	299	rs17835605	rs4528767	rs62162474	0.00604271	8	10.2236	0.393402	0.249682	39.1682	0.594526
ENSG00000286904	2	112796955	112812914	361	rs13399108	rs7595574	rs7583755	0.00364792	13	15.2586	0.283241	0.291487	104.015	0.275327
ENSG00000153214	2	112812846	112876895	454	rs34875611	rs111954768	rs7583755	0.00364792	15	15.4007	0.304161	0.42296	146.461	0.225566
ENSG00000287141	2	112818661	112821286	291	rs12469210	rs7581849	rs7583755	0.00364792	12	15.0827	0.247864	0.236943	96.8232	0.259601
ENSG00000144152	2	112895962	112945795	302	rs10178449	rs72831658	rs7583755	0.00364792	18	20.0788	0.260473	0.3284	124.024	0.211789
ENSG00000278962	2	112945941	112948212	185	rs186221133	rs138760990	rs79467677	0.0120758	18	14.2956	0.553724	0.709626	80.5713	0.36993
ENSG00000144161	2	112969106	113012713	231	rs147527253	rs72833413	rs144589170	0.00779589	17	12.477	0.67013	0.770431	69.3992	0.514797
ENSG00000286545	2	112997198	113001952	147	rs13408503	rs4539797	rs79467677	0.0120758	13	10.3949	0.386258	0.661368	57.2839	0.208469
ENSG00000188177	2	113033174	113097640	210	rs55798617	rs75042634	rs144589170	0.00779589	11	13.549	0.299199	0.25896	54.8122	0.348478
ENSG00000235258	2	113043634	113043999	166	rs72831658	rs13387611	rs144589170	0.00779589	10	6.71453	0.514684	0.752092	42.1141	0.263099
ENSG00000236555	2	113103588	113103835	103	rs72833410	rs75042634	rs144589170	0.00779589	8	3.80766	0.801204	0.874047	22.7491	0.615831
ENSG00000169629	2	113125946	113192065	122	rs4522611	rs11891971	rs116560251	0.0421371	17	9.00156	0.935957	0.940213	27.9437	0.93106
ENSG00000283698	2	113196889	113227264	121	rs62157483	rs62157534	rs150515970	0.027773	17	12.7838	0.878426	0.750536	27.3677	0.921569
ENSG00000114999	2	113239733	113299316	280	rs115357775	rs11691929	rs150515970	0.027773	21	19.9049	0.816946	0.527295	57.3415	0.897574
ENSG00000125630	2	113299492	113337395	312	rs113993274	rs11678996	rs146906920	0.0157716	18	18.2757	0.736115	0.437631	62.6944	0.854377
ENSG00000207383	2	113337061	113337161	247	rs1561266	rs11678996	rs146906920	0.0157716	15	14.0492	0.705476	0.5218	53.2012	0.806554
ENSG00000125611	2	113341817	113346852	275	rs3961916	rs13007636	rs146906920	0.0157716	16	15.8532	0.67457	0.463253	63.3237	0.795684
ENSG00000243389	2	113346617	113372008	315	rs12987214	rs6747638	rs146906920	0.0157716	17	13.3131	0.760739	0.714985	69.9661	0.795774
ENSG00000228251	2	113348373	113349516	265	rs1437675	rs4849088	rs146906920	0.0157716	16	15.0677	0.659247	0.519682	60.9361	0.754927
ENSG00000231747	2	113379386	113379744	260	rs13395779	rs34282612	rs146906920	0.0157716	17	15.2028	0.653848	0.580875	63.9962	0.712827
ENSG00000237753	2	113399409	113403297	254	rs12613849	rs75717696	rs146906920	0.0157716	17	15.2836	0.694389	0.575063	54.6044	0.773482
ENSG00000144136	2	113403516	113421402	304	rs12989407	rs58686486	rs146906920	0.0157716	19	22.5044	0.469389	0.259876	69.8367	0.704194
ENSG00000144130	2	113478597	113500456	263	rs56092429	rs138451217	rs75726784	0.0224184	20	22.5402	0.318616	0.311929	84.4696	0.325488
ENSG00000169607	2	113493926	113522241	294	rs4849101	rs114021768	rs11674463	0.0160249	18	17.0524	0.406163	0.519503	86.9457	0.312399
ENSG00000115008	2	113531502	113542070	224	rs2138606	rs1143630	rs11674463	0.0160249	14	14.8666	0.311205	0.387336	73.2545	0.253434
ENSG00000287937	2	113574653	113582034	215	rs6542090	rs11681359	rs11674463	0.0160249	13	13.1701	0.434852	0.434758	54.8212	0.434946
ENSG00000125538	2	113587328	113594393	204	rs2856841	rs2723150	rs11674463	0.0160249	15	14.1461	0.373941	0.514475	75.1756	0.269978
ENSG00000280228	2	113597905	113601772	182	rs7583261	rs2723156	rs11674463	0.0160249	16	14.9916	0.355399	0.525255	75.4804	0.241304
ENSG00000180152	2	113610905	113611699	159	rs4849122	rs62159577	rs112421598	0.0227952	17	16.3622	0.387597	0.498321	69.518	0.298893
ENSG00000125571	2	113668742	113676459	308	rs35520189	rs11902514	rs112421598	0.0227952	6	6.87448	0.245144	0.332612	67.7532	0.188986
ENSG00000227368	2	113690202	113690748	304	rs141600538	rs11690399	rs11677903	0.0329778	6	5.10609	0.355157	0.53028	60.8782	0.23865
ENSG00000136688	2	113730780	113743235	308	rs144909715	rs11891020	rs1026022	0.0309185	11	6.26072	0.695204	0.855414	77.717	0.318679
ENSG00000236124	2	113738743	113739011	270	rs2723201	rs3752739	rs1026022	0.0309185	11	7.48309	0.583884	0.758722	69.039	0.348179
ENSG00000232090	2	113753094	113753514	241	rs12464758	rs2034260	rs1026022	0.0309185	12	7.45819	0.735992	0.825911	54.5158	0.559429
ENSG00000136694	2	113763036	113765621	254	rs11680584	rs2515400	rs1026022	0.0309185	12	7.68318	0.734713	0.809373	56.2636	0.607544
ENSG00000136696	2	113779666	113810444	511	rs12616801	rs58922543	rs1026022	0.0309185	13	6.87282	0.906052	0.908586	66.5056	0.903377
ENSG00000136695	2	113816215	113822959	489	rs725139	rs6723639	rs1562304	0.0492869	12	5.19399	0.962901	0.951184	52.5866	0.970095
ENSG00000136697	2	113825547	113833420	517	rs4849140	rs4251998	rs1562304	0.0492869	12	5.01419	0.962026	0.957503	55.7742	0.965682
ENSG00000201805	2	113844382	113844488	506	rs12475423	rs315943	rs4252037	0.17549	9	3.20761	0.96205	0.955492	47.1388	0.966929
ENSG00000136689	2	113856892	113891593	606	rs34491153	rs45473293	rs12470990	0.00321752	17	13.1466	0.729289	0.726321	110.268	0.73221
ENSG00000125637	2	113914902	113966973	489	rs7561080	rs72831838	rs12470990	0.00321752	27	27.6581	0.479521	0.428761	159.002	0.531337
ENSG00000234174	2	113929112	113932937	318	rs3213448	rs4849178	rs12470990	0.00321752	24	20.9577	0.507437	0.64122	126.314	0.371134
ENSG00000189223	2	113968998	114034158	519	rs6729390	rs1191695	rs12470990	0.00321752	27	29.0827	0.416987	0.356898	175.85	0.483711
ENSG00000125618	2	113973574	114036498	510	rs11693483	rs1191690	rs12470990	0.00321752	26	28.5597	0.39493	0.33148	173.912	0.46824
ENSG00000234997	2	114082586	114188565	422	rs4848323	rs2921832	rs17673140	0.0215862	19	15.1834	0.853931	0.710871	80.3615	0.905477
ENSG00000289035	2	114127969	114132571	271	rs62158168	rs149437477	rs17673140	0.0215862	12	11.3481	0.792113	0.499347	45.3629	0.883781
ENSG00000231292	2	114163973	114164449	179	rs2197595	rs13411929	rs138385640	0.0503537	9	3.97725	0.967553	0.912903	20.483	0.980118
ENSG00000272563	2	114190177	114193619	104	rs144126218	rs2921832	rs147140327	0.119977	4	2.20056	0.831637	0.698926	7.84627	0.887112
ENSG00000136682	2	114195268	114253781	87	rs11123183	rs3982904	rs761647	0.0782831	5	2.96086	0.697046	0.70602	13.9203	0.687697
ENSG00000184492	2	114256242	114258732	11	rs72611930	rs3982904	rs761647	0.0782831	5	3.56414	0.571526	0.613705	6.50764	0.526644
ENSG00000234148	2	114269799	114273065	12	rs1210133	rs62159268	rs761647	0.0782831	6	4.19733	0.622163	0.649993	7.76219	0.592226
ENSG00000231943	2	114284413	114300315	10	rs2441607	rs62159268	rs761647	0.0782831	7	4.53352	0.638577	0.716677	7.63495	0.538138
ENSG00000225398	2	114299514	114320875	13	rs148580603	rs79407681	rs761647	0.0782831	8	6.69014	0.60782	0.570403	8.94964	0.642386
ENSG00000226516	2	114334959	114336429	12	rs3982904	rs147011994	rs79407681	0.203115	7	3.7059	0.847116	0.81296	4.54859	0.871327
ENSG00000287165	2	114339931	114340729	18	rs147323258	rs1040646	rs79407681	0.203115	8	3.53131	0.91259	0.896746	4.84001	0.924299
ENSG00000221055	2	114340536	114340673	18	rs147323258	rs1040646	rs79407681	0.203115	8	3.53131	0.91259	0.896746	4.84001	0.924299
ENSG00000146556	2	114341170	114356658	30	rs147323258	rs79657504	rs79407681	0.203115	10	3.63027	0.979334	0.962489	6.12411	0.985745
ENSG00000279457	2	114346132	114356317	28	rs147323258	rs3982465	rs79407681	0.203115	10	3.88996	0.973173	0.952174	5.94129	0.981373
ENSG00000236397	2	114356613	114358838	31	rs147323258	rs9808363	rs79407681	0.203115	10	3.63737	0.981223	0.962227	6.15035	0.987512
ENSG00000279928	2	114357361	114358839	31	rs147323258	rs9808363	rs79407681	0.203115	10	3.63737	0.981223	0.962227	6.15035	0.987512
ENSG00000279267	2	114363444	114365485	38	rs147323258	rs13417896	rs148367160	0.0932611	9	4.82537	0.976831	0.849258	6.15035	0.987512
ENSG00000240356	2	114368079	114384667	68	rs188258860	rs111340122	rs148367160	0.0932611	9	4.412	0.988311	0.882267	7.33061	0.993863
ENSG00000144134	2	114384806	114400973	116	rs188258860	rs11694651	rs114497629	0.0875368	9	4.98262	0.987164	0.835821	11.5004	0.993343
ENSG00000144158	2	114415485	114416252	172	rs79407681	rs58473055	rs114497629	0.0875368	10	5.00069	0.987268	0.891132	16.2704	0.993252
ENSG00000175509	2	114425055	114426198	192	rs114285188	rs960542	rs114497629	0.0875368	10	5.26949	0.983768	0.872464	18.0223	0.991358
ENSG00000233479	2	114426743	114430768	203	rs114285188	rs17683255	rs114497629	0.0875368	11	5.18385	0.987011	0.921937	18.4194	0.992926
ENSG00000227359	2	114435279	114461655	289	rs147011994	rs4849271	rs114497629	0.0875368	10	5.39419	0.984491	0.86334	22.1215	0.991805
ENSG00000202427	2	114438688	114438794	218	rs793079	rs62170065	rs114497629	0.0875368	10	5.09517	0.973837	0.88473	21.2441	0.9853
ENSG00000115084	2	114462588	114514270	441	rs148367160	rs55904407	rs114497629	0.0875368	10	3.16316	0.987991	0.977319	32.0049	0.991835
ENSG00000265429	2	114478867	114478945	307	rs3811060	rs17633451	rs114497629	0.0875368	9	3.0072	0.975496	0.964009	24.7602	0.981431
ENSG00000244063	2	114586967	114588696	323	rs2122097	rs150034089	rs76069769	0.0189782	11	3.30123	0.979531	0.986116	37.0245	0.961124
ENSG00000228857	2	114588626	114648597	514	rs111707310	rs11123219	rs76069769	0.0189782	10	3.18039	0.962427	0.976854	53.6512	0.901756
ENSG00000270019	2	114645780	114647327	331	rs62171762	rs6718539	rs76069769	0.0189782	7	2.79117	0.861933	0.903625	35.4687	0.767544
ENSG00000115091	2	114647640	114720173	519	rs35893878	rs276835	rs80355510	0.0042405	9	2.8317	0.95679	0.970595	46.9336	0.919078
ENSG00000279957	2	114661663	114662835	313	rs11123214	rs4849297	rs190931621	0.0234744	6	1.97657	0.884443	0.921841	26.796	0.788238
ENSG00000234199	2	114728296	114764881	317	rs4848359	rs4848361	rs80355510	0.0042405	12	12.1985	0.666375	0.42987	46.4906	0.799981
ENSG00000243179	2	114737486	114740835	255	rs75116308	rs13005565	rs80355510	0.0042405	11	8.38383	0.79892	0.678564	35.3193	0.858825
ENSG00000212182	2	114763018	114763232	203	rs62169932	rs4848361	rs80355510	0.0042405	12	11.1784	0.714628	0.513695	37.1783	0.818125
ENSG00000286513	2	114872256	114874967	225	rs78161318	rs67412759	rs79986912	0.00170694	9	14.1015	0.186905	0.11876	55.8164	0.365237
ENSG00000235242	2	114879851	114880870	234	rs923229	rs72839113	rs79986912	0.00170694	9	14.499	0.175879	0.10565	55.8771	0.395058
ENSG00000231926	2	115017627	115018803	156	rs1549775	rs6718852	rs114014693	0.0190016	14	7.44564	0.875918	0.916166	39.5706	0.77345
ENSG00000222923	2	115177702	115177879	146	rs56257339	rs1897102	rs12615984	0.0129551	13	10.4704	0.630886	0.655089	44.3683	0.604969
ENSG00000175497	2	115199876	116603356	3304	rs139654334	rs34531803	rs1991590	0.0029723	67	66.208	0.72422	0.504387	640.586	0.829588
ENSG00000231538	2	115586009	115591125	235	rs319843	rs2030338	rs17787086	0.00927544	20	28.9724	0.132778	0.0883046	108.318	0.249756
ENSG00000235717	2	115591407	115593165	226	rs319849	rs12994368	rs17787086	0.00927544	20	29.0336	0.135441	0.0871008	98.4943	0.275682
ENSG00000286776	2	115836931	115856669	386	rs56047417	rs13013450	rs148495431	0.0273062	14	7.7805	0.94897	0.900445	45.4586	0.965816
ENSG00000235026	2	115884199	115918961	391	rs4848375	rs4610066	rs78924038	0.00871111	21	19.6008	0.896478	0.546656	72.2358	0.945503
ENSG00000230391	2	116225632	116226514	314	rs843388	rs115545008	rs75839480	0.0316845	3	2.36487	0.57345	0.500208	26.6751	0.639648
ENSG00000287451	2	116592705	116697867	409	rs13021519	rs116645080	rs116645080	0.0247477	12	10.2813	0.610004	0.591302	61.2217	0.627949
ENSG00000271667	2	117444794	117444963	205	rs12619370	rs56794795	rs145778933	0.0885624	15	10.6317	0.97298	0.778241	27.9617	0.985741
ENSG00000224869	2	117484029	117484347	174	rs6712752	rs4849510	rs148468798	0.117407	12	7.69001	0.893638	0.808862	25.2517	0.92728
ENSG00000226341	2	117508734	117509224	167	rs10864951	rs1515132	rs148468798	0.117407	12	5.10807	0.935436	0.954272	22.4374	0.891235
ENSG00000235871	2	117575662	117576337	195	rs953158	rs113292012	rs74264021	0.0595005	7	4.28752	0.73069	0.746128	25.1988	0.713802
ENSG00000230158	2	117781494	117782443	220	rs79919585	rs115716838	rs111276347	0.0108942	13	10.9617	0.554119	0.614024	50.2233	0.49013
ENSG00000230950	2	117782653	117783694	220	rs72842643	rs10198765	rs111276347	0.0108942	13	10.9728	0.55376	0.613094	50.2099	0.490451
ENSG00000228898	2	117784113	117784600	220	rs11887493	rs149767629	rs111276347	0.0108942	13	11.5575	0.529665	0.564221	50.0446	0.494395
ENSG00000239185	2	117897291	117897351	235	rs1814586	rs10179314	rs117269487	0.099925	11	6.15851	0.92641	0.862581	29.1789	0.950092
ENSG00000227291	2	117938468	117939138	208	rs149921248	rs34343101	rs147904468	0.140265	13	2.80165	0.998116	0.99856	20.3015	0.997276
ENSG00000286370	2	118293963	118297040	297	rs6721547	rs1028139	rs12989717	0.0836235	5	6.66719	0.553076	0.246591	26.6497	0.79799
ENSG00000238207	2	118511715	118561750	409	rs11692835	rs56108697	rs4849629	0.0146288	13	18.1599	0.16056	0.151544	135.922	0.170606
ENSG00000088205	2	118572267	118589953	345	rs1583329	rs2194538	rs1072232	0.00326968	12	12.0701	0.0405591	0.440063	180.275	0.0206131
ENSG00000236255	2	118591513	118599234	326	rs192299294	rs75465785	rs1072232	0.00326968	12	12.1083	0.0327334	0.437019	188.066	0.0165813
ENSG00000125631	2	118617003	118692518	517	rs58672569	rs72838026	rs1072232	0.00326968	14	12.3945	0.0317218	0.574651	228.543	0.015713
ENSG00000125633	2	118673054	118771709	602	rs112062552	rs72838098	rs1072232	0.00326968	11	13.643	0.0263316	0.25338	216.646	0.0137456
ENSG00000224967	2	118691601	118692365	280	rs72834355	rs2016072	rs35927779	0.00392038	9	10.4825	0.0380353	0.312849	96.2354	0.0198794
ENSG00000235066	2	118752973	118812609	454	rs2161828	rs10490624	rs13393332	0.000640019	13	23.3738	0.0208333	0.0374034	178.007	0.0144304
ENSG00000272895	2	118756321	118757056	296	rs17511331	rs1025103	rs35927779	0.00392038	11	15.3388	0.10806	0.167507	81.0069	0.079085
ENSG00000279227	2	118771750	118773249	296	rs77920886	rs11687724	rs6746842	0.00606955	12	13.5795	0.174307	0.328363	81.8659	0.113627
ENSG00000243510	2	118773958	118774243	294	rs72838011	rs4848488	rs6746842	0.00606955	12	13.6508	0.173427	0.323563	81.8649	0.113634
ENSG00000125629	2	118846028	118868573	334	rs79815709	rs72839654	rs11681903	0.000631276	22	33.4182	0.0157619	0.0562284	264.997	0.00915618
ENSG00000226856	2	118889704	118979826	479	rs77104979	rs13399825	rs11681903	0.000631276	34	62.3181	0.00402715	0.00215502	290.369	0.030602
ENSG00000258910	2	119524541	119592686	556	rs114211048	rs62159904	rs116367039	0.0125109	28	17.1717	0.907512	0.945119	147.316	0.741178
ENSG00000163064	2	119599747	119605224	360	rs1527413	rs61336666	rs116367039	0.0125109	19	9.99209	0.953859	0.953141	61.5998	0.954556
ENSG00000019169	2	119699770	119752236	414	rs3980325	rs147135416	rs71424309	0.0140968	22	23.295	0.390462	0.385236	138.763	0.39575
ENSG00000259094	2	119706882	119710559	306	rs10184880	rs148771397	rs13016256	0.0218609	14	16.0459	0.278596	0.310579	107.683	0.251195
ENSG00000144119	2	119913819	119916327	368	rs330762	rs56317378	rs143689667	0.0362378	27	17.7237	0.877132	0.911738	97.0764	0.803413
ENSG00000264833	2	119927398	119927691	360	rs79252097	rs838062	rs143689667	0.0362378	26	19.083	0.811548	0.832904	94.0363	0.78488
ENSG00000115107	2	119981407	120023228	502	rs2044428	rs72829473	rs62159639	0.0149764	24	24.0187	0.432112	0.460527	155.951	0.404752
ENSG00000229867	2	120001998	120028290	435	rs62159613	rs6712455	rs62159639	0.0149764	18	21.8903	0.280877	0.23689	129.413	0.337671
ENSG00000186132	2	120059801	120124410	543	rs838078	rs72833238	rs13011366	0.0153177	19	19.9545	0.266982	0.397322	166.342	0.190856
ENSG00000155368	2	120124500	120130126	334	rs2166507	rs72833245	rs182124818	0.00498733	14	16.407	0.196847	0.289154	116.403	0.145636
ENSG00000171227	2	120187477	120196080	340	rs114390626	rs10197018	rs182124818	0.00498733	18	14.1281	0.523903	0.720706	108.372	0.309795
ENSG00000080293	2	120197419	120282877	478	rs6542527	rs116753527	rs1898773	0.000383085	28	32.686	0.154547	0.247497	205.09	0.110112
ENSG00000231013	2	120234004	120244922	336	rs62158462	rs2579621	rs1898773	0.000383085	20	22.2188	0.203404	0.328755	138.904	0.141754
ENSG00000163075	2	120302008	120419827	464	rs2587672	rs6542544	rs1898773	0.000383085	19	33.5449	0.0268457	0.0207826	199.749	0.0378801
ENSG00000144120	2	120436743	120444083	279	rs138565655	rs71424328	rs2272056	0.00880024	13	16.9068	0.107882	0.203599	111.856	0.0722585
ENSG00000229326	2	120456199	120457727	271	rs114175917	rs78794358	rs115536720	0.00934132	13	19.1295	0.0977198	0.119142	103.062	0.0826773
ENSG00000088179	2	120517498	120742475	550	rs72834886	rs7556823	rs78131111	0.0195125	21	20.25	0.308147	0.505479	161.924	0.198132
ENSG00000233741	2	120750775	120751187	151	rs72840415	rs2197562	rs72840428	0.0468292	10	7.0729	0.660048	0.718545	39.0362	0.58699
ENSG00000115109	2	120770653	120936695	419	rs72840433	rs78380814	rs62169079	0.0555837	12	5.95076	0.9084	0.918544	49.0138	0.895474
ENSG00000224789	2	120932461	120974120	239	rs78993259	rs4274598	rs4594445	0.162967	9	6.94984	0.902326	0.642341	21.6658	0.945949
ENSG00000202046	2	120949821	120949933	151	rs11123544	rs7558117	rs72841661	0.200075	8	5.52937	0.928668	0.699784	14.8318	0.960657
ENSG00000236878	2	120968630	120969291	171	rs7584816	rs11898472	rs4594445	0.162967	8	6.56818	0.89369	0.583855	18.2174	0.942693
ENSG00000227788	2	120969303	120970438	170	rs4849834	rs11690576	rs4594445	0.162967	8	6.55413	0.894558	0.58541	18.1845	0.943158
ENSG00000233286	2	120970511	120970851	170	rs185434967	rs7574745	rs4594445	0.162967	8	6.55582	0.894754	0.585223	18.177	0.943281
ENSG00000243104	2	120970920	120971207	170	rs185434967	rs7574745	rs4594445	0.162967	8	6.55582	0.894754	0.585223	18.177	0.943281
ENSG00000234065	2	120971207	120972565	175	rs185434967	rs11885595	rs4594445	0.162967	8	6.95274	0.875709	0.54174	19.984	0.933642
ENSG00000223549	2	120972757	120974855	181	rs10460476	rs148141523	rs4594445	0.162967	8	7.045	0.83823	0.531786	21.022	0.911182
ENSG00000226479	2	120975055	120980976	190	rs4849835	rs13386533	rs4594445	0.162967	8	7.39436	0.828412	0.494742	21.2056	0.907926
ENSG00000144118	2	120997640	121052286	303	rs72841665	rs148207778	rs10496561	0.136726	13	7.64241	0.969414	0.866092	35.6778	0.982824
ENSG00000289091	2	121013626	121016799	216	rs7601675	rs114167807	rs10496561	0.136726	5	4.60168	0.655437	0.466395	17.9641	0.774675
ENSG00000235840	2	121076583	121083874	242	rs7593660	rs4076867	rs117160173	0.023291	16	12.3388	0.867666	0.720346	53.8572	0.916003
ENSG00000163083	2	121103712	121109379	273	rs6736163	rs10164550	rs191830569	0.0141063	22	20.4356	0.760512	0.555812	86.4304	0.849796
ENSG00000280409	2	121221911	121223794	260	rs10432608	rs75945227	rs77647252	0.0186482	26	20.0508	0.747762	0.789143	92.2108	0.69226
ENSG00000237614	2	121300481	121302825	234	rs12151656	rs2198222	rs113327816	0.0193505	18	18.1974	0.60064	0.442721	69.231	0.72168
ENSG00000232140	2	121310057	121315695	267	rs72833809	rs11887671	rs113327816	0.0193505	24	23.9936	0.589224	0.461966	90.9328	0.693508
ENSG00000201006	2	121408849	121408950	248	rs4849911	rs12612138	rs72611965	0.0583378	8	6.09617	0.603266	0.63646	50.9138	0.567578
ENSG00000229774	2	121444211	121468093	353	rs764033	rs34698074	rs2084802	0.0288534	14	17.0266	0.412263	0.254762	72.5159	0.622449
ENSG00000074047	2	121493199	121750229	855	rs77177041	rs2138819	rs72835589	0.00383547	44	43.0174	0.392139	0.513666	281.652	0.295604
ENSG00000271709	2	121623953	121624978	252	rs4848636	rs935428	rs72835589	0.00383547	27	24.3243	0.376168	0.612273	142.69	0.222723
ENSG00000201584	2	121798186	121798286	196	rs2278741	rs61240006	rs72959297	0.000826121	10	27.9458	0.00361776	0.00184166	77.5674	0.0985452
ENSG00000234455	2	121839013	121846302	360	rs280215	rs12475346	rs17005856	3.19629e-05	9	33.8667	0.000177315	9.42573e-05	239.752	0.00149226
ENSG00000236145	2	121935903	121940156	302	rs13383191	rs6734261	rs56120933	0.000125863	23	38.8632	0.026499	0.0205374	177.05	0.0373149
ENSG00000115112	2	121974163	122042778	412	rs35745714	rs736508	rs2713219	0.00106939	29	38.6277	0.0036511	0.109001	343.672	0.00185546
ENSG00000232723	2	122067571	122067988	239	rs78328455	rs12479320	rs2713219	0.00106939	17	26.8656	0.00361315	0.0600687	235.809	0.00186197
ENSG00000074054	2	122095352	122407052	875	rs7576294	rs118063177	rs2713219	0.00106939	7	16.7705	0.00952688	0.0189376	238.381	0.00636343
ENSG00000265451	2	122287998	122290281	204	rs72969342	rs12711555	rs11684566	0.0770255	3	2.75897	0.466104	0.430299	19.5397	0.502787
ENSG00000264229	2	122288457	122288583	200	rs724403	rs10205427	rs11684566	0.0770255	3	2.76862	0.465221	0.428691	19.5421	0.502689
ENSG00000222467	2	122360649	122360740	240	rs116702456	rs11122865	rs6541791	0.0161479	3	2.76089	0.35467	0.429978	32.169	0.29339
ENSG00000236859	2	122406896	122486139	364	rs13392649	rs4848717	rs59537490	0.0154126	7	19.3086	0.0141961	0.00727367	74.4312	0.240646
ENSG00000230993	2	122416051	122416549	210	rs10189099	rs60815779	rs6541791	0.0161479	4	5.06795	0.198083	0.280396	39.3428	0.149992
ENSG00000279721	2	122445779	122447290	222	rs12996845	rs75568790	rs59537490	0.0154126	6	9.55658	0.125662	0.144611	54.5878	0.110921
ENSG00000213239	2	122466088	122466691	198	rs62151115	rs11122867	rs59537490	0.0154126	8	17.6067	0.0461186	0.0243767	43.6635	0.311045
ENSG00000155438	2	122484521	122494487	186	rs6541797	rs57913883	rs59537490	0.0154126	9	19.4415	0.0419451	0.0216901	48.6412	0.368895
ENSG00000211460	2	122494679	122525429	241	rs35729029	rs62151150	rs59537490	0.0154126	13	20.0687	0.183113	0.0935104	63.7279	0.569269
ENSG00000270798	2	122501055	122503497	172	rs71424401	rs62151147	rs59537490	0.0154126	10	12.6541	0.319435	0.243658	51.4701	0.426963
ENSG00000224655	2	122536709	122567538	315	rs6746297	rs185268467	rs59537490	0.0154126	16	13.3575	0.749948	0.646458	70.0564	0.8132
ENSG00000286481	2	122660077	123645267	2578	rs72830881	rs297470	rs138433718	0.00532371	57	63.3452	0.387479	0.262553	550.878	0.558566
ENSG00000287871	2	123260942	123262694	169	rs77965666	rs12478424	rs17007914	0.0322789	16	8.91532	0.866593	0.91686	52.7946	0.704451
ENSG00000237856	2	123822897	123825298	409	rs72962475	rs13426669	rs13016191	0.000478067	9	17.336	0.0357669	0.0437075	103.007	0.0302606
ENSG00000232740	2	123823727	123831057	445	rs67227855	rs6541881	rs13016191	0.000478067	10	18.0548	0.0307844	0.0540459	111.821	0.0215001
ENSG00000287854	2	124179062	124196269	339	rs75629038	rs115454279	rs143278940	0.00760252	9	10.1013	0.245469	0.342351	69.926	0.185458
ENSG00000226708	2	124200842	124202021	276	rs2204505	rs35325723	rs17188763	0.0306401	3	3.56942	0.3528	0.31187	29.8656	0.399706
ENSG00000235640	2	124452878	124454972	290	rs72966955	rs13022064	rs114255585	0.00330393	12	4.43158	0.956527	0.974331	49.417	0.863046
ENSG00000227738	2	124519747	124520647	243	rs17010412	rs11889362	rs115608804	0.108714	14	3.6199	0.999686	0.997352	19.0619	0.999833
ENSG00000279874	2	124608099	124608272	182	rs61178438	rs11898892	rs115081747	0.0663786	9	2.65869	0.967114	0.976307	18.5845	0.946377
ENSG00000223118	2	124626833	124627147	198	rs115081747	rs871475	rs115081747	0.0663786	9	3.97076	0.902864	0.913327	24.9841	0.889643
ENSG00000228400	2	124769561	124782750	353	rs1115767	rs3902861	rs7567584	0.0124193	20	12.6846	0.869713	0.890503	74.4136	0.839991
ENSG00000155052	2	124782864	125678796	2804	rs17010681	rs143398443	rs10177126	0.0055725	72	68.3839	0.708454	0.598981	657.43	0.780733
ENSG00000238046	2	125438299	125438493	409	rs11683235	rs147402660	rs17392863	0.0328609	11	2.96309	0.990907	0.991205	34.4885	0.990588
ENSG00000286384	2	125452819	125454107	394	rs6733361	rs10179213	rs17392863	0.0328609	12	3.08553	0.992761	0.994909	37.2597	0.987476
ENSG00000270815	2	125536031	125536217	191	rs10184800	rs314706	rs35085748	0.0114773	14	9.44091	0.743812	0.801812	49.6362	0.655311
ENSG00000252674	2	125690492	125690597	104	rs11894518	rs17637939	rs72848789	0.0376048	12	7.32061	0.7961	0.83572	25.0225	0.736845
ENSG00000206726	2	125746796	125746902	160	rs2602657	rs80144341	rs12476330	0.00356051	10	7.54765	0.740392	0.672927	26.8536	0.788762
ENSG00000286206	2	126422908	126474727	481	rs35643512	rs79029737	rs74751856	0.000487003	15	19.1073	0.0161288	0.208912	222.562	0.00834414
ENSG00000235491	2	126468546	126523419	430	rs34815716	rs17685916	rs74751856	0.000487003	17	23.1272	0.00982099	0.145155	224.032	0.00507118
ENSG00000224410	2	126580685	126580892	269	rs76558924	rs6741176	rs59782812	0.00525946	15	18.8716	0.0809954	0.219613	102.653	0.0487538
ENSG00000226813	2	126867338	126875600	272	rs35817588	rs112056124	rs112140051	0.00128039	13	25.6875	0.0322581	0.0187194	81.855	0.113565
ENSG00000286515	2	126912160	126960949	393	rs4972255	rs746000	rs28637787	0.00936892	13	15.5853	0.124935	0.272248	122.275	0.0786959
ENSG00000235774	2	127066071	127101569	357	rs74404783	rs28654068	rs426636	0.00608134	6	9.64453	0.0366501	0.140442	106.126	0.0209444
ENSG00000236655	2	127069043	127069504	227	rs72841588	rs56179526	rs193153299	0.0111187	6	9.16375	0.0608478	0.164576	72.0489	0.036949
ENSG00000213236	2	127315012	127315739	292	rs79836757	rs76035044	rs2165222	0.0359138	10	7.44162	0.861808	0.683198	36.246	0.915209
ENSG00000288524	2	127398285	127403809	348	rs6751229	rs1050967	rs28387192	0.0374751	22	16.7191	0.741774	0.77867	91.174	0.694538
ENSG00000136732	2	127413709	127454243	444	rs28847293	rs13017445	rs28387192	0.0374751	31	28.1135	0.678917	0.615298	121.943	0.729849
ENSG00000235128	2	127437198	127437996	335	rs12692111	rs78332132	rs28387192	0.0374751	20	16.6388	0.698447	0.67629	82.7169	0.71859
ENSG00000206963	2	127460415	127460518	336	rs76394156	rs13022903	rs139063829	0.0350256	26	24.2591	0.636071	0.561155	97.9274	0.697924
ENSG00000237524	2	127656440	127659673	267	rs62158537	rs34602923	rs9808009	0.00344334	14	17.583	0.123142	0.226438	104.07	0.0829718
ENSG00000238788	2	127774997	127775058	349	rs4663078	rs3768860	rs3992945	0.0079104	16	12.2393	0.627615	0.727346	81.8938	0.4939
ENSG00000260634	2	127781828	127783299	351	rs10194052	rs6705877	rs3992945	0.0079104	18	13.9984	0.646945	0.729194	90.3786	0.537343
ENSG00000286971	2	127782442	127791524	393	rs12999411	rs13426725	rs3992945	0.0079104	19	16.1252	0.58043	0.648908	103.496	0.503561
ENSG00000260163	2	127782787	127787262	374	rs62157800	rs13430599	rs3992945	0.0079104	18	9.89814	0.877869	0.93518	92.3578	0.535386
ENSG00000136717	2	127805603	127864864	635	rs80114481	rs72842176	rs10208701	0.0254316	25	19.463	0.713534	0.774395	167.671	0.626807
ENSG00000286400	2	127899552	127901369	428	rs55678466	rs885275	rs62160174	0.0251685	22	15.8091	0.701759	0.825247	138.102	0.448053
ENSG00000237630	2	127927587	127927807	375	rs4663099	rs1504136	rs62160174	0.0251685	27	26.4087	0.412342	0.49602	153.356	0.339298
ENSG00000186684	2	127941408	127977889	430	rs4663105	rs7559907	rs62160174	0.0251685	26	20.5804	0.676723	0.763284	133.215	0.548448
ENSG00000226789	2	128004834	128007658	221	rs4396657	rs62157546	rs4273176	0.0710262	14	5.70286	0.954029	0.973434	38.5294	0.838431
ENSG00000163161	2	128014866	128051742	285	rs4662574	rs112327507	rs4150425	0.105346	12	4.70335	0.961714	0.967161	30.6184	0.954116
ENSG00000286145	2	128051788	128132651	403	rs13017103	rs1518759	rs4150425	0.105346	12	4.55178	0.965243	0.971303	41.048	0.955959
ENSG00000169967	2	128056244	128146041	428	rs115217337	rs6755028	rs138935191	0.0947926	13	4.75314	0.968896	0.980233	48.5526	0.927593
ENSG00000200250	2	128074449	128074555	202	rs13403918	rs11691916	rs4150425	0.105346	10	3.45178	0.956688	0.968711	21.9515	0.929903
ENSG00000236682	2	128145754	128163804	293	rs72845979	rs71414755	rs138935191	0.0947926	13	5.01526	0.961424	0.974856	45.7005	0.917871
ENSG00000287742	2	128164307	128165797	249	rs6727155	rs17015274	rs138935191	0.0947926	13	4.34707	0.977308	0.986908	40.7037	0.916135
ENSG00000115718	2	128176003	128186818	274	rs59378658	rs7574215	rs72838632	0.0539457	16	8.19692	0.923387	0.942786	53.6418	0.884942
ENSG00000264075	2	128181113	128181194	251	rs2090574	rs2566564	rs55981410	0.0630454	15	5.99777	0.966385	0.979785	47.9638	0.901951
ENSG00000163166	2	128193783	128284462	436	rs7607907	rs12999486	rs72838632	0.0539457	18	10.1806	0.916179	0.925852	77.7967	0.903693
ENSG00000231731	2	128212970	128272199	379	rs55826634	rs2404991	rs72838632	0.0539457	15	9.33331	0.848983	0.859455	66.0858	0.836972
ENSG00000202429	2	128229810	128229991	239	rs2069921	rs12233101	rs72838632	0.0539457	13	6.60403	0.892519	0.921389	43.962	0.833151
ENSG00000169994	2	128293259	128395304	565	rs334160	rs56366979	rs79485780	0.0125407	26	20.4567	0.723232	0.769435	170.445	0.662206
ENSG00000272789	2	128383572	128384423	335	rs72843350	rs72846210	rs79485780	0.0125407	20	14.7435	0.696751	0.790891	125.256	0.539727
ENSG00000072163	2	128395956	128439360	434	rs10928773	rs11689020	rs11694189	0.00444114	19	14.9085	0.58967	0.728397	153.033	0.409012
ENSG00000144230	2	128403439	128410213	370	rs59486761	rs147371476	rs11694189	0.00444114	19	14.268	0.619327	0.767852	137.166	0.397969
ENSG00000136709	2	128458601	128568761	585	rs35201354	rs77524493	rs76386830	0.00222898	13	12.2242	0.342198	0.509348	168.937	0.233282
ENSG00000173349	2	128459071	128462816	286	rs35201354	rs72968982	rs76386830	0.00222898	11	12.7287	0.27134	0.311428	93.9834	0.238461
ENSG00000201470	2	128556477	128556572	282	rs11885524	rs13005809	rs2109312	0.0068278	10	12.8431	0.22612	0.232576	97.2442	0.219955
ENSG00000200390	2	128587321	128587426	273	rs145316957	rs17262062	rs2109312	0.0068278	12	15.9667	0.212008	0.192767	98.7261	0.234742
ENSG00000274010	2	128598180	128599337	287	rs78534327	rs6749005	rs2304518	0.00317409	13	17.3186	0.198854	0.185146	112.593	0.21442
ENSG00000144231	2	128601127	128615729	312	rs705048	rs72838423	rs2304518	0.00317409	14	19.9606	0.12276	0.131387	142.382	0.115149
ENSG00000202532	2	128602810	128602915	280	rs139620967	rs7562106	rs2304518	0.00317409	13	17.5284	0.184028	0.176259	111.585	0.192425
ENSG00000244563	2	128604310	128604658	279	rs6430952	rs9677367	rs2304518	0.00317409	13	18.2532	0.159581	0.148142	116.316	0.172747
ENSG00000144233	2	128619204	128643541	342	rs7581360	rs72838464	rs2304518	0.00317409	15	21.0252	0.106758	0.136026	168.345	0.087586
ENSG00000272667	2	128644130	128644759	234	rs72965703	rs72838466	rs2304518	0.00317409	15	13.9179	0.264949	0.531766	111.921	0.152806
ENSG00000286873	2	128646403	128650306	240	rs34504853	rs17015685	rs2304518	0.00317409	16	15.1586	0.197813	0.513051	127.579	0.107979
ENSG00000204399	2	128688901	128689014	223	rs13423029	rs4662762	rs2304518	0.00317409	14	15.9914	0.0797005	0.3139	120.364	0.044182
ENSG00000136715	2	128698791	128785694	447	rs113122051	rs4662592	rs36121454	0.00367533	20	21.1727	0.260105	0.38703	145.562	0.186553
ENSG00000234044	2	128824768	128824981	330	rs6430967	rs113342892	rs115147025	0.00154642	13	15.7945	0.291687	0.260406	85.41	0.328498
ENSG00000200432	2	128825374	128825475	331	rs115147634	rs10206118	rs115147025	0.00154642	13	16.851	0.256525	0.206207	85.4191	0.328392
ENSG00000136731	2	128848774	128953251	623	rs71420817	rs113438982	rs115147025	0.00154642	14	25.7765	0.0580392	0.027632	91.3471	0.682048
ENSG00000229173	2	128897366	128898090	235	rs13421299	rs9973651	rs13399752	0.0431305	7	9.22634	0.376936	0.236812	26.8154	0.58462
ENSG00000232101	2	128908728	128908878	221	rs7419718	rs17262146	rs12476332	0.0444338	9	9.92738	0.483609	0.356397	28.3482	0.615979
ENSG00000229758	2	128957475	128957769	275	rs114037564	rs56240874	rs137938085	0.04465	13	16.7732	0.520562	0.209882	42.092	0.804652
ENSG00000185631	2	128960935	128961349	282	rs11693119	rs62160111	rs137938085	0.04465	13	16.7239	0.507732	0.212233	43.7275	0.793545
ENSG00000238180	2	128975162	128975646	301	rs115523402	rs59236655	rs137938085	0.04465	16	16.239	0.822291	0.436409	47.602	0.909066
ENSG00000136720	2	128994290	129076442	572	rs744265	rs55649978	rs116476445	0.00831782	35	27.0904	0.886178	0.828021	139.544	0.915662
ENSG00000252742	2	129108403	129108501	308	rs12467100	rs116457097	rs62158155	0.0307727	27	30.5694	0.417559	0.289186	113.994	0.577946
ENSG00000238379	2	129202655	129202772	365	rs78583545	rs62160777	rs114729480	0.00773166	16	14.6806	0.240579	0.548143	122.087	0.131853
ENSG00000227653	2	129276362	129276751	237	rs55690649	rs72847898	rs114729480	0.00773166	11	13.5424	0.284912	0.259355	72.2512	0.314233
ENSG00000237532	2	129338065	129339150	225	rs2445234	rs62160818	rs146778079	0.022734	8	4.23856	0.72143	0.834984	46.3147	0.473564
ENSG00000238277	2	129821419	129829298	306	rs80166380	rs79861177	rs77805793	0.0138791	20	19.0001	0.54465	0.521818	88.25	0.567029
ENSG00000204460	2	129999746	130031421	347	rs115206088	rs78981357	rs78981357	0.0109572	13	12.1604	0.489851	0.514533	68.7285	0.46529
ENSG00000289374	2	130200661	130201036	312	rs4662922	rs2123518	rs78909148	0.122515	6	1.81607	0.912981	0.935813	30.5882	0.866402
ENSG00000233428	2	130253870	130254361	232	rs11683246	rs72856074	rs10183648	0.0893889	8	5.49863	0.735402	0.703191	28.1545	0.762605
ENSG00000229536	2	130582699	130635237	341	rs35987574	rs9679130	rs72856791	0.0302782	12	8.47213	0.805145	0.747233	49.5844	0.843384
ENSG00000286957	2	130635469	130642014	242	rs4662997	rs4663007	rs139856267	0.0260483	11	9.80823	0.6601	0.547715	42.9005	0.741722
ENSG00000214100	2	130651558	130691895	300	rs111529243	rs6712111	rs139856267	0.0260483	12	9.53537	0.689448	0.656649	47.7496	0.718241
ENSG00000237574	2	130680750	130704276	241	rs13391729	rs4502364	rs139856267	0.0260483	10	9.00973	0.571583	0.53118	44.816	0.609779
ENSG00000234559	2	130697421	130697790	186	rs10203571	rs6741890	rs139856267	0.0260483	7	8.01786	0.395576	0.331021	37.2603	0.47028
ENSG00000225449	2	130724165	130738039	186	rs11675018	rs13000059	rs139856267	0.0260483	4	7.59867	0.178341	0.107436	21.7077	0.396054
ENSG00000222014	2	130737239	130740311	167	rs72856796	rs10198641	rs139856267	0.0260483	3	3.45255	0.337864	0.326969	18.3485	0.349193
ENSG00000284619	2	130745731	130748103	161	rs1882608	rs62155601	rs72856798	0.061259	3	3.21966	0.335878	0.358982	16.5548	0.314528
ENSG00000286026	2	130748029	130785985	165	rs11679667	rs12478780	rs72856798	0.061259	3	3.19668	0.363439	0.362284	14.5727	0.364598
ENSG00000250207	2	130750175	130750678	158	rs7560998	rs10928951	rs72856798	0.061259	3	3.17518	0.364997	0.365396	14.5727	0.364598
ENSG00000217289	2	130750462	130751613	158	rs7560998	rs10928951	rs72856798	0.061259	3	3.17518	0.364997	0.365396	14.5727	0.364598
ENSG00000231147	2	130763773	130766696	134	rs10803610	rs4663023	rs72863814	0.0646776	2	2.89627	0.267614	0.235008	14.331	0.307505
ENSG00000180178	2	130769638	130798133	121	rs148318756	rs12478780	rs72863814	0.0646776	2	2.94582	0.263913	0.229258	14.3445	0.307151
ENSG00000286058	2	130784418	130808704	98	rs7420156	rs12478780	rs72863814	0.0646776	2	2.97131	0.242678	0.226354	12.3387	0.260964
ENSG00000231240	2	130794531	130795995	85	rs4545954	rs12478780	rs4663017	0.101987	1	1.84098	0.222594	0.174837	7.89498	0.296368
ENSG00000248313	2	130805999	130807013	74	rs13024359	rs12478780	rs4663017	0.101987	1	1.90178	0.229714	0.167879	4.1933	0.338538
ENSG00000196604	2	130831108	130886795	96	rs10084226	rs13005599	rs4663017	0.101987	2	5.96091	0.0890241	0.0507697	6.75281	0.295729
ENSG00000228471	2	130839665	130839793	22	rs10183566	rs58027973	rs10928950	0.138192	1	1.83725	0.204346	0.175273	2.7515	0.242775
ENSG00000224087	2	130865257	130867314	45	rs4663023	rs2084784	rs11689144	0.141131	2	5.57237	0.102636	0.061656	7.27576	0.26881
ENSG00000252223	2	130866777	130866883	44	rs12478780	rs2084784	rs11689144	0.141131	2	5.404	0.110573	0.0670712	7.13008	0.276009
ENSG00000223760	2	130887194	130896990	70	rs2060801	rs13031361	rs11689144	0.141131	1	0.748326	0.338687	0.387007	7.7766	0.297297
ENSG00000152076	2	130896860	130902707	82	rs2060801	rs56151061	rs11689144	0.141131	1	0.709396	0.344154	0.399645	7.7766	0.297296
ENSG00000136699	2	130908965	130940323	107	rs2060801	rs12992461	rs11689144	0.141131	2	0.82021	0.489701	0.663581	10.2319	0.321226
ENSG00000152082	2	130939310	130948302	108	rs35999830	rs58030919	rs58030919	0.164867	2	0.994498	0.485712	0.608201	9.08085	0.36713
ENSG00000152086	2	130949318	130956012	92	rs28743163	rs7561244	rs58030919	0.164867	2	1.19694	0.484468	0.549653	6.27993	0.420544
ENSG00000227632	2	130959885	130970201	88	rs4511676	rs938869	rs58030919	0.164867	2	1.28167	0.454723	0.526851	6.89506	0.386925
ENSG00000230756	2	130970443	130971063	80	rs12620443	rs938869	rs58030919	0.164867	2	1.31521	0.450905	0.518092	6.87885	0.387802
ENSG00000213225	2	130986952	130989679	100	rs12614947	rs949771	rs58030919	0.164867	2	1.11925	0.509894	0.571423	8.29212	0.447627
ENSG00000234398	2	131003544	131006343	107	rs2621999	rs9973430	rs58030919	0.164867	2	1.21076	0.499105	0.545867	9.99055	0.452382
ENSG00000236595	2	131009141	131010132	114	rs13013219	rs11676593	rs58030919	0.164867	2	1.25448	0.499308	0.534063	9.70783	0.46457
ENSG00000237722	2	131028013	131029845	147	rs7606150	rs6750168	rs58030919	0.164867	3	2.34271	0.551079	0.504389	12.0363	0.595667
ENSG00000231954	2	131030052	131031084	147	rs62165121	rs58192070	rs58030919	0.164867	3	2.35239	0.554494	0.502558	11.8529	0.603679
ENSG00000236211	2	131031481	131033022	150	rs62165121	rs57333382	rs58030919	0.164867	3	2.35087	0.554634	0.502845	11.8529	0.603679
ENSG00000230496	2	131033165	131033830	147	rs6758312	rs57333382	rs58030919	0.164867	3	2.38473	0.541248	0.496484	12.2985	0.58444
ENSG00000232990	2	131034080	131034760	150	rs6758312	rs7558812	rs58030919	0.164867	3	2.2	0.558596	0.531949	12.2985	0.58444
ENSG00000249997	2	131034757	131035530	152	rs6758312	rs78057591	rs58030919	0.164867	3	1.97244	0.581301	0.578146	12.2985	0.58444
ENSG00000283940	2	131035609	131035949	153	rs6758312	rs72854910	rs58030919	0.164867	3	1.9644	0.582138	0.579828	12.2985	0.58444
ENSG00000284171	2	131036017	131036312	153	rs11678154	rs72481941	rs58030919	0.164867	3	1.87603	0.591082	0.598531	12.3198	0.583528
ENSG00000230548	2	131036330	131037683	153	rs12992461	rs75596159	rs58030919	0.164867	3	1.8492	0.591622	0.604288	12.434	0.578651
ENSG00000234934	2	131037872	131039678	154	rs7588714	rs12232961	rs58030919	0.164867	3	1.83824	0.587734	0.606649	12.092	0.568163
ENSG00000248136	2	131039658	131040179	154	rs7588714	rs12232961	rs58030919	0.164867	3	1.83824	0.587734	0.606649	12.092	0.568163
ENSG00000233550	2	131040252	131040902	154	rs7588714	rs12232961	rs58030919	0.164867	3	1.83824	0.587734	0.606649	12.092	0.568163
ENSG00000226915	2	131051395	131051978	158	rs12993735	rs11542411	rs885574	0.197946	3	1.76251	0.592336	0.623128	11.5544	0.559663
ENSG00000271435	2	131071507	131071984	158	rs13016990	rs6713511	rs885574	0.197946	3	1.52989	0.677102	0.67539	13.2567	0.678802
ENSG00000224352	2	131087715	131087858	149	rs7559186	rs72854965	rs885574	0.197946	4	1.89179	0.716189	0.755653	13.6608	0.666927
ENSG00000136710	2	131095506	131100272	127	rs7587723	rs72854965	rs885574	0.197946	3	1.35309	0.710477	0.716568	11.6006	0.704199
ENSG00000136718	2	131100450	131105540	117	rs7559051	rs72854965	rs885574	0.197946	4	1.94654	0.745297	0.745592	10.0402	0.745002
ENSG00000072135	2	131113618	131132978	90	rs13022580	rs72854965	rs885574	0.197946	4	1.98916	0.737997	0.737753	10.1854	0.73824
ENSG00000178162	2	131174328	131188936	9	rs10189689	rs72854965	rs111841242	0.250018	3	3.27629	0.455767	0.350956	1.83625	0.570755
ENSG00000214081	2	131437623	131443436	13	rs272150	rs116426920	rs147153557	0.0427253	1	3.48612	0.0519831	0.0618854	11.3049	0.0447944
ENSG00000282944	2	131438801	131449264	29	rs272150	rs13426961	rs189094643	0.0286688	1	3.58615	0.0483879	0.0582631	11.6678	0.0413589
ENSG00000240253	2	131447706	131476404	49	rs272150	rs6728928	rs2625051	0.00831379	1	3.90939	0.0237163	0.0480172	18.6583	0.0157336
ENSG00000223349	2	131449816	131451343	31	rs272150	rs72854988	rs189094643	0.0286688	1	3.64775	0.0476392	0.0561451	11.6678	0.0413589
ENSG00000173302	2	131486643	131487909	63	rs272150	rs272146	rs2625051	0.00831379	1	3.82028	0.0214022	0.0506358	21.2799	0.0135557
ENSG00000229797	2	131500532	131513452	106	rs272150	rs11692652	rs2625051	0.00831379	4	8.55425	0.0473266	0.0732597	46.0312	0.0348986
ENSG00000178171	2	131513113	131525707	141	rs272150	rs6705546	rs2625051	0.00831379	5	9.30697	0.0666152	0.0974288	56.17	0.0504832
ENSG00000232503	2	131534219	131534530	151	rs72854972	rs10928431	rs2625051	0.00831379	5	10.4935	0.0683098	0.062401	52.8978	0.0754314
ENSG00000233221	2	131588551	131594567	225	rs272145	rs35967735	rs3097620	0.0245722	8	8.78862	0.498561	0.36044	39.5051	0.637192
ENSG00000136002	2	131594487	131804836	556	rs72860314	rs11685313	rs17715564	0.00794468	14	11.9414	0.667278	0.611011	91.252	0.714039
ENSG00000284479	2	131792665	131792835	126	rs7581517	rs12105793	rs17715564	0.00794468	8	7.44604	0.455748	0.489359	31.4115	0.423097
ENSG00000152102	2	131805449	131851033	155	rs34612001	rs11899277	rs17715564	0.00794468	6	4.33555	0.488636	0.631367	31.2217	0.350063
ENSG00000115762	2	131862420	132111282	267	rs3814391	rs11682836	rs143137049	0.233507	4	1.88021	0.882322	0.75778	12.8445	0.924046
ENSG00000230450	2	131935191	131936519	71	rs6430581	rs7580307	rs143137049	0.233507	2	1.36404	0.704654	0.505594	4.17652	0.810923
ENSG00000225448	2	131938726	131938942	67	rs3792004	rs7580307	rs143137049	0.233507	2	1.04485	0.731648	0.593081	4.17652	0.810923
ENSG00000236956	2	131947407	131955580	60	rs11899277	rs7580307	rs143137049	0.233507	2	0.919399	0.713878	0.631474	3.96414	0.772517
ENSG00000285819	2	131949214	131966784	59	rs16856542	rs7580307	rs143137049	0.233507	2	0.905833	0.716103	0.635771	3.95316	0.773437
ENSG00000248796	2	131958715	131960514	55	rs75319469	rs7580307	rs143137049	0.233507	2	0.883402	0.703519	0.642942	3.86069	0.750832
ENSG00000188219	2	131967109	132022851	71	rs7607884	rs6430717	rs143137049	0.233507	3	0.453442	0.907512	0.928994	3.18159	0.868441
ENSG00000212199	2	131987180	131987286	34	rs73962921	rs73962924	rs143137049	0.233507	3	0.691677	0.864621	0.87516	2.95618	0.852279
ENSG00000231431	2	132036863	132066641	78	rs62178393	rs4850184	rs1949977	0.268561	1	0.238757	0.836345	0.625105	1.37778	0.901462
ENSG00000236516	2	132056793	132058017	67	rs62178393	rs12691929	rs1949977	0.268561	1	0.270273	0.833264	0.603148	1.37778	0.901462
ENSG00000284604	2	132060610	132113256	136	rs62178393	rs78192210	rs7573771	0.218265	2	0.217242	0.897662	0.897071	5.62468	0.898247
ENSG00000227817	2	132085749	132088430	95	rs73962924	rs10195448	rs1949977	0.268561	2	0.311293	0.929145	0.855862	2.79691	0.953392
ENSG00000284706	2	132093075	132113342	131	rs141532896	rs78192210	rs7573771	0.218265	2	0.22857	0.878554	0.892004	5.54101	0.861518
ENSG00000224425	2	132109787	132110812	121	rs13009888	rs2313693	rs1949977	0.268561	2	0.253869	0.872481	0.880791	2.78451	0.863002
ENSG00000233087	2	132118065	132121741	118	rs7423220	rs141864596	rs7573771	0.218265	2	0.280408	0.825244	0.869181	6.6131	0.745918
ENSG00000283303	2	132120937	132122454	116	rs7424134	rs141864596	rs7573771	0.218265	2	0.291817	0.821084	0.864237	6.6131	0.745918
ENSG00000233285	2	132126635	132127284	115	rs6430722	rs143275926	rs7573771	0.218265	3	1.4045	0.750009	0.704481	7.15529	0.785451
ENSG00000227275	2	132127358	132127874	114	rs6414023	rs143275926	rs7573771	0.218265	3	1.41754	0.748822	0.701428	7.15529	0.785451
ENSG00000235080	2	132127879	132129648	114	rs7425134	rs7609328	rs7573771	0.218265	3	1.45402	0.726453	0.692922	8.24827	0.754845
ENSG00000231777	2	132129867	132131223	112	rs7426062	rs7609328	rs7573771	0.218265	3	1.47591	0.72392	0.687842	8.25028	0.754197
ENSG00000284003	2	132131220	132137248	114	rs6733961	rs2141193	rs7573771	0.218265	3	1.64591	0.706099	0.649026	8.31137	0.751078
ENSG00000283865	2	132137316	132137656	114	rs6733961	rs2141193	rs7573771	0.218265	3	1.64591	0.706099	0.649026	8.31137	0.751078
ENSG00000227661	2	132137726	132138486	114	rs6733961	rs2141193	rs7573771	0.218265	3	1.64591	0.706099	0.649026	8.31137	0.751078
ENSG00000236590	2	132138489	132139163	114	rs6733961	rs2141193	rs7573771	0.218265	3	1.64591	0.706099	0.649026	8.31137	0.751078
ENSG00000234480	2	132139413	132140070	113	rs1881002	rs2141193	rs7573771	0.218265	3	1.65632	0.705515	0.646688	8.30286	0.751619
ENSG00000237910	2	132140216	132141634	111	rs10206180	rs2141193	rs7573771	0.218265	3	1.66183	0.692405	0.645453	8.24814	0.73145
ENSG00000234939	2	132142034	132143063	106	rs13003325	rs5029778	rs7573771	0.218265	3	1.52241	0.706017	0.677107	8.24814	0.731444
ENSG00000234576	2	132143273	132143887	104	rs9678252	rs5029778	rs7573771	0.218265	3	1.49941	0.697947	0.682407	8.10988	0.712472
ENSG00000226831	2	132152790	132153115	92	rs7582068	rs113048648	rs111435137	0.187265	3	1.35519	0.725857	0.716072	7.70847	0.735151
ENSG00000276460	2	132156012	132158823	92	rs4145985	rs111882983	rs111435137	0.187265	3	1.42339	0.735976	0.700062	7.17526	0.765759
ENSG00000223631	2	132160351	132167623	87	rs12477219	rs151190380	rs111435137	0.187265	3	1.44336	0.721564	0.695403	7.01778	0.744571
ENSG00000284659	2	132177238	132177357	80	rs12617302	rs6727153	rs6727153	0.103064	2	1.73728	0.538191	0.419521	5.75101	0.647451
ENSG00000214077	2	132181374	132182440	87	rs13028693	rs10194170	rs6727153	0.103064	3	1.97809	0.590641	0.576967	7.8638	0.603978
ENSG00000217950	2	132200217	132202160	108	rs4066216	rs10168805	rs6724844	0.0224242	3	2.53971	0.487085	0.468158	9.38797	0.506103
ENSG00000232742	2	132218572	132219150	91	rs141864596	rs6430835	rs6724844	0.0224242	2	2.48372	0.294183	0.288846	12.2087	0.299658
ENSG00000273073	2	132219394	132221188	90	rs138029422	rs6430835	rs6724844	0.0224242	2	2.47834	0.296076	0.289625	10.9503	0.302728
ENSG00000173272	2	132222473	132250316	119	rs138029422	rs6714316	rs6724844	0.0224242	3	2.64713	0.427409	0.449286	13.8488	0.406208
ENSG00000075886	2	132233692	132240507	94	rs2141195	rs13660	rs6724844	0.0224242	2	2.60615	0.277305	0.271695	10.3729	0.283087
ENSG00000152117	2	132250386	132279146	150	rs111435137	rs6726394	rs6724844	0.0224242	3	2.94056	0.322915	0.40088	20.6154	0.262941
ENSG00000163040	2	132285248	132291239	132	rs141836251	rs12611633	rs6724844	0.0224242	4	4.35541	0.236394	0.360039	26.9808	0.168576
ENSG00000224679	2	132292760	132294561	115	rs10205714	rs10928742	rs13390533	0.0226186	5	5.43254	0.234873	0.3654	25.6795	0.165271
ENSG00000286208	2	132312580	132326172	128	rs58485256	rs13423194	rs73957449	0.0363369	4	5.69437	0.221763	0.223165	23.0137	0.220377
ENSG00000204434	2	132349325	132385720	135	rs6730929	rs11680548	rs73957449	0.0363369	4	6.3895	0.178998	0.171887	18.0764	0.18665
ENSG00000251956	2	132360363	132360469	116	rs12476594	rs35927124	rs73957449	0.0363369	3	6.38368	0.126892	0.0943646	13.3754	0.189681
ENSG00000224559	2	132394598	132407188	68	rs6732395	rs11680548	rs7560233	0.167523	2	6.50076	0.0659025	0.0387595	6.09811	0.202961
ENSG00000270930	2	132404277	132405945	51	rs62176578	rs11680548	rs7560233	0.167523	2	6.30219	0.0763362	0.0428052	2.32244	0.287598
ENSG00000287151	2	132405563	132524977	51	rs62176578	rs11680548	rs7560233	0.167523	2	6.30219	0.0763362	0.0428052	2.32244	0.287598
ENSG00000288031	2	132449965	132455527	7	rs13429416	rs11680548	rs13429416	0.198283	2	6.85275	0.0560596	0.0325046	3.25942	0.189168
ENSG00000226886	2	132795360	132795566	8	rs4465814	rs62164203	rs6753896	0.31961	1	0.728313	0.511607	0.39343	0.229874	0.626801
ENSG00000271179	2	132837863	132838328	55	rs4465814	rs73957340	rs62164233	0.281349	1	0.841558	0.434477	0.358951	0.875131	0.51812
ENSG00000225594	2	132844862	132860137	88	rs4465814	rs4396769	rs4493321	0.272603	1	0.876872	0.428605	0.34906	0.875131	0.51812
ENSG00000227745	2	132890429	132897002	100	rs62164198	rs6751004	rs4493321	0.272603	1	0.888515	0.352075	0.34588	2.57019	0.358392
ENSG00000163046	2	132905164	133015542	91	rs13413390	rs6751004	rs4493321	0.272603	1	0.866317	0.353779	0.351977	1.7341	0.355592
ENSG00000239108	2	132909816	132909922	89	rs62164213	rs6751004	rs4493321	0.272603	1	0.868438	0.349982	0.351388	1.7772	0.348583
ENSG00000230803	2	133043368	133051950	4	rs7572461	rs62167383	rs2315188	0.270995	2	0.854355	0.611574	0.652348	1.84852	0.566614
ENSG00000018607	2	133062379	133084428	26	rs7572461	rs13027234	rs2315188	0.270995	3	0.765254	0.837743	0.857759	3.00802	0.811931
ENSG00000272769	2	133103189	133104870	64	rs7572461	rs2315381	rs34837452	0.184267	4	0.893698	0.895184	0.925463	9.1666	0.827449
ENSG00000286833	2	133105041	133122703	109	rs7572461	rs6727550	rs150017368	0.0982888	5	2.59769	0.739693	0.761716	18.0383	0.714395
ENSG00000230992	2	133110295	133110891	87	rs7572461	rs7586677	rs7583456	0.104707	5	2.85659	0.738277	0.722084	11.6749	0.753073
ENSG00000252705	2	133164325	133164431	231	rs62167650	rs13017008	rs150017368	0.0982888	8	3.8565	0.863402	0.869833	27.1886	0.856348
ENSG00000183840	2	133174378	133404155	789	rs4953977	rs9287423	rs115344449	0.00027137	32	15.3261	0.988975	0.994392	172.983	0.744544
ENSG00000232349	2	133246127	133246661	278	rs3748860	rs3115036	rs7556695	0.0319586	14	10.9339	0.638312	0.691219	68.4668	0.575876
ENSG00000200718	2	133281190	133281509	299	rs7581414	rs3115016	rs7556695	0.0319586	11	9.71503	0.509128	0.556188	72.908	0.461668
ENSG00000150551	2	133400859	133429152	251	rs10928433	rs72844765	rs115344449	0.00027137	19	19.1973	0.497687	0.444249	76.8567	0.551254
ENSG00000230065	2	133418099	133424563	196	rs7593717	rs17325076	rs115344449	0.00027137	17	12.0853	0.690211	0.794944	64.043	0.509467
ENSG00000176771	2	133429361	134326034	2392	rs112320380	rs4954071	rs115344449	0.00027137	107	112.207	0.378369	0.346142	844.992	0.41344
ENSG00000286068	2	133442797	133574469	544	rs72844716	rs1447556	rs185224518	0.0120499	21	11.59	0.903003	0.95003	152.453	0.51313
ENSG00000228721	2	133668669	133668834	218	rs74391265	rs10198336	rs113964485	0.0119274	18	23.0386	0.204997	0.189112	106.44	0.223315
ENSG00000233729	2	133673130	133689067	243	rs16842760	rs34302940	rs113964485	0.0119274	29	47.8776	0.0276082	0.0151334	150.053	0.14864
ENSG00000279512	2	133874577	133876625	308	rs75333885	rs16857911	rs35559119	0.00441647	16	23.5858	0.0941344	0.0989485	124.683	0.0897551
ENSG00000226953	2	134022540	134043017	209	rs6706037	rs13392963	rs116366705	0.0175973	22	20.6827	0.59141	0.540413	66.2131	0.638029
ENSG00000252688	2	134091401	134091502	142	rs4589811	rs58638927	rs34263960	0.0580924	17	11.0094	0.831231	0.856076	38.5459	0.797401
ENSG00000222068	2	134148681	134148970	196	rs11884182	rs28560351	rs72846344	0.0558033	19	12.9068	0.844607	0.843305	55.0313	0.845888
ENSG00000232474	2	134189237	134191468	266	rs7573164	rs75120432	rs189684440	0.0525149	22	12.9827	0.907022	0.933644	71.669	0.847416
ENSG00000223430	2	134311886	134315798	350	rs10928453	rs10928455	rs13012085	0.0617842	18	12.879	0.892366	0.79871	67.5967	0.927638
ENSG00000200708	2	134353662	134353970	291	rs16826351	rs79544427	rs10174467	0.0379731	19	19.5013	0.680981	0.425128	66.9534	0.814538
ENSG00000286697	2	134786179	134790168	290	rs16829877	rs4954106	rs113979569	0.000543528	11	20.1865	0.0557032	0.042847	143.251	0.079354
ENSG00000152127	2	134877554	135212192	1183	rs112796430	rs842130	rs114390689	0.000627077	55	53.2159	0.505977	0.543078	418.041	0.468714
ENSG00000263813	2	134884696	134884763	255	rs72843927	rs114475253	rs114390689	0.000627077	17	20.5475	0.281579	0.247188	107.02	0.323324
ENSG00000289534	2	134959389	134960461	277	rs62165683	rs148068522	rs72846742	0.0047149	22	24.734	0.347553	0.309965	122.807	0.390362
ENSG00000222921	2	134988766	134988883	278	rs6708117	rs17765325	rs72846742	0.0047149	25	32.7547	0.224122	0.137315	128.584	0.442589
ENSG00000234060	2	135077225	135077649	199	rs60493954	rs12613306	rs146614955	0.00661818	11	9.99114	0.429956	0.531184	60.8168	0.341011
ENSG00000152128	2	135213330	135476570	800	rs3791297	rs13405793	rs13391181	0.00850526	19	24.1145	0.359148	0.191796	152.869	0.649125
ENSG00000287463	2	135475758	135483044	111	rs59386086	rs140026033	rs13391181	0.00850526	4	8.22331	0.091161	0.0837321	29.0275	0.0999888
ENSG00000224043	2	135493034	135676280	185	rs10928511	rs12471705	rs13391181	0.00850526	5	7.49885	0.169147	0.186104	42.0526	0.154791
ENSG00000234682	2	135554739	135555449	73	rs7580480	rs76638055	rs140026033	0.0115105	4	7.66572	0.121816	0.10462	20.0112	0.145309
ENSG00000228098	2	135573932	135574159	63	rs6720061	rs13396843	rs140026033	0.0115105	4	3.72266	0.301472	0.444839	19.6132	0.213056
ENSG00000153086	2	135596186	135659604	83	rs10928517	rs41487551	rs181228808	0.0303481	4	3.04649	0.506155	0.550076	11.7712	0.462001
ENSG00000263783	2	135615390	135615443	47	rs111651253	rs10182987	rs16831088	0.276275	4	2.68624	0.69134	0.611625	5.01358	0.750911
ENSG00000082258	2	135675805	135716912	57	rs10199868	rs72976313	rs6706490	0.0033218	4	2.47995	0.303519	0.648229	17.4504	0.152701
ENSG00000176601	2	135722055	135805038	156	rs12151827	rs74578477	rs10928527	0.00187778	4	8.46566	0.0513789	0.0759349	34.8361	0.0387641
ENSG00000115839	2	135809859	135934237	241	rs60673237	rs57829242	rs10928527	0.00187778	2	9.57361	0.00871248	0.00833906	35.8435	0.0091209
ENSG00000208308	2	135894198	135894325	76	rs60628832	rs7586126	rs77732099	0.00196177	2	13	0.00237858	0.00150346	25.8983	0.00569103
ENSG00000121988	2	135894486	136288788	540	rs60628832	rs11892928	rs77732099	0.00196177	2	10.983	0.0056363	0.00412176	60.2215	0.00890998
ENSG00000235651	2	136268116	136269513	94	rs6742438	rs72988422	rs6722924	0.00200638	2	11.2416	0.00535236	0.00362169	41.8199	0.0102498
ENSG00000048991	2	136289025	136482840	229	rs6430575	rs72970297	rs6722924	0.00200638	5	9.86636	0.022362	0.0791118	82.339	0.0129948
ENSG00000201308	2	136414047	136414149	71	rs6723890	rs62168837	rs73956771	0.0239259	3	5.02038	0.169475	0.170311	17.2129	0.168646
ENSG00000207654	2	136422967	136423048	76	rs4954272	rs73958615	rs73956771	0.0239259	3	5.08587	0.147146	0.165617	19.3519	0.132162
ENSG00000144224	2	136499304	136542626	108	rs11896918	rs78141345	rs6708729	0.00350345	4	9.70067	0.0483958	0.0457832	42.1065	0.0513219
ENSG00000115850	2	136545420	136594754	98	rs7563116	rs4988172	rs6708729	0.00350345	4	9.40496	0.0552048	0.0517371	33.3815	0.059165
ENSG00000200664	2	136567739	136567849	70	rs6708729	rs72972179	rs6708729	0.00350345	3	4.4913	0.0992538	0.213068	30.0421	0.0635639
ENSG00000226806	2	136577761	136580657	67	rs58968019	rs4988172	rs60996006	0.00380377	3	3.83073	0.108369	0.280332	29.8107	0.0651116
ENSG00000076003	2	136597196	136634013	52	rs59757866	rs78168253	rs60274701	0.0587317	2	3.00404	0.214352	0.222679	15.1782	0.206537
ENSG00000214070	2	136655525	136656548	11	rs2304369	rs78168253	rs78168253	0.230139	1	0.628142	0.38656	0.428038	3.57135	0.348734
ENSG00000115866	2	136663451	136743670	19	rs4988191	rs61017617	rs78346064	0.0565174	3	4.76067	0.177808	0.190185	13.0525	0.166801
ENSG00000231890	2	136742694	136780163	24	rs6738266	rs12472034	rs62160866	0.0420095	4	6.33095	0.135087	0.175758	18.3458	0.109076
ENSG00000237262	2	136835462	136836083	71	rs79942883	rs138347747	rs62160866	0.0420095	6	6.25799	0.238995	0.394919	28.1916	0.161366
ENSG00000121966	2	136871919	136876747	87	rs6430597	rs76441789	rs79314612	0.0331716	5	4.77195	0.336776	0.44434	20.2102	0.258265
ENSG00000227347	2	136956684	136958073	113	rs11691305	rs57461927	rs79314612	0.0331716	4	5.6656	0.259772	0.225552	15.0822	0.302612
ENSG00000279024	2	136988323	136990815	93	rs6737096	rs75367086	rs16833240	0.0480276	5	2.85449	0.605952	0.722407	13.3565	0.453029
ENSG00000230037	2	137087011	137087483	283	rs13397694	rs1515064	rs77346794	0.039191	10	13.4342	0.398233	0.200399	48.6335	0.696659
ENSG00000251976	2	137147902	137148239	298	rs4347892	rs79913004	rs79593449	0.0264634	12	13.4418	0.528453	0.337765	54.0141	0.702413
ENSG00000229568	2	137302282	137303112	230	rs483230	rs1098646	rs533344	0.00894437	10	12.2153	0.323354	0.270908	64.245	0.389074
ENSG00000144229	2	137523115	138435288	3266	rs4528819	rs16839465	rs12691919	0.00516658	52	33.246	0.963595	0.980065	520.138	0.809265
ENSG00000212425	2	138269668	138269780	228	rs72851743	rs74897182	rs147177199	0.00924649	9	9.78355	0.51954	0.36829	41.0901	0.662991
ENSG00000222394	2	138472902	138473011	406	rs62166263	rs1374154	rs1446222	0.0160807	7	3.7182	0.759849	0.811603	49.5324	0.681273
ENSG00000150540	2	138721590	138773934	312	rs1869828	rs62167082	rs1869826	0.00222208	20	26.9717	0.143989	0.136062	126.201	0.15282
ENSG00000224231	2	138859448	138864748	222	rs12463785	rs2375750	rs34460358	0.00431786	15	19.165	0.2468	0.206355	68.0408	0.301266
ENSG00000233045	2	139036144	139036780	290	rs34948759	rs149987666	rs72868734	0.053382	8	10.9809	0.275859	0.202782	49.2133	0.393553
ENSG00000234645	2	139045599	139046363	281	rs9287495	rs4331568	rs77410511	0.00218305	10	13.1842	0.233431	0.213553	65.031	0.256501
ENSG00000237939	2	139064889	139065540	258	rs35618057	rs73959423	rs77410511	0.00218305	12	17.1045	0.156728	0.145708	85.921	0.16938
ENSG00000232915	2	139169636	139170888	179	rs7425901	rs4954714	rs12990680	0.00252865	12	24.915	0.0051297	0.015231	109.597	0.00308397
ENSG00000228043	2	139175854	139259268	286	rs13018826	rs35576903	rs12990680	0.00252865	13	21.1084	0.0134676	0.0708128	153.071	0.00743204
ENSG00000230569	2	139228226	139231502	161	rs13016437	rs28843183	rs12990680	0.00252865	13	18.9129	0.0265486	0.125828	109.604	0.0147757
ENSG00000144228	2	139259340	139331117	234	rs10185063	rs57134491	rs13387858	0.00277587	9	12.5887	0.0334945	0.182116	107.159	0.0182907
ENSG00000241772	2	139326660	139332028	131	rs78073410	rs13012910	rs13387858	0.00277587	8	12.8407	0.0620094	0.11745	63.5604	0.0419149
ENSG00000260059	2	139357233	139359996	156	rs35257103	rs1521756	rs13387858	0.00277587	10	14.1983	0.052849	0.164136	87.2149	0.0311961
ENSG00000237772	2	139359169	139375039	198	rs35576903	rs10928658	rs13387858	0.00277587	14	18.75	0.085463	0.174725	101.171	0.0559139
ENSG00000144227	2	139426727	139537960	508	rs13430990	rs79998767	rs12613846	0.0042302	23	26.9123	0.129877	0.259719	200.289	0.0843289
ENSG00000222826	2	139621167	139621465	301	rs72873944	rs76350539	rs4359579	0.0393155	9	8.01096	0.634592	0.533042	50.5822	0.713954
ENSG00000229104	2	139654721	139655668	298	rs60724239	rs12620468	rs114505940	0.0625762	11	8.1459	0.784248	0.700178	41.1716	0.835295
ENSG00000232992	2	139659003	139660317	297	rs9287506	rs78173661	rs114505940	0.0625762	11	7.71529	0.77397	0.738558	43.0528	0.802121
ENSG00000287147	2	139674774	139732576	455	rs1485076	rs2089269	rs114505940	0.0625762	11	7.20219	0.834607	0.782482	50.8335	0.867823
ENSG00000286778	2	140081491	140122153	520	rs1561445	rs2376338	rs74534251	0.0220443	13	17.9636	0.230926	0.158905	95.593	0.373058
ENSG00000226939	2	140123735	140136717	406	rs74708633	rs79976505	rs74534251	0.0220443	9	9.03298	0.389337	0.434235	65.3007	0.34858
ENSG00000229131	2	140227345	140235317	301	rs145957684	rs74685508	rs79976505	0.0220583	11	18.1518	0.109758	0.0781246	73.5494	0.179955
ENSG00000206901	2	140268994	140269125	260	rs34033127	rs10496823	rs75701011	0.0278069	11	17.8408	0.146181	0.0853499	57.6592	0.37757
ENSG00000235232	2	140426116	140426874	292	rs838035	rs34748293	rs55763628	0.0116776	6	7.24087	0.313285	0.299145	45.0982	0.328311
ENSG00000228374	2	140490277	140490851	229	rs13389496	rs1401937	rs1813546	0.00163012	18	18.0443	0.331371	0.45274	86.9473	0.246595
ENSG00000223554	2	140582465	140583446	358	rs13384228	rs7589497	rs7422974	0.00168923	13	13.4176	0.439663	0.416097	89.1512	0.463916
ENSG00000240977	2	140740253	140740553	291	rs62171492	rs13001146	rs2103267	0.0201626	17	11.4247	0.727553	0.833654	90.0075	0.500004
ENSG00000224028	2	140861152	140889349	349	rs76266569	rs114702752	rs17384300	0.0186652	28	25.0853	0.537574	0.623189	125.144	0.446284
ENSG00000227149	2	140974566	140974808	344	rs729214	rs16843732	rs79480176	0.0268091	11	10.3659	0.515971	0.497806	58.2934	0.534032
ENSG00000231567	2	140975220	140977937	355	rs729214	rs3748865	rs79480176	0.0268091	11	10.4166	0.530783	0.493352	58.4432	0.567383
ENSG00000223921	2	140978153	140979054	354	rs112985502	rs77545182	rs79480176	0.0268091	10	10.6289	0.488324	0.387154	56.2241	0.591827
ENSG00000168702	2	140988992	142888585	7610	rs111772250	rs73963468	rs476218	0.000178185	122	123.404	0.320474	0.447419	1891.2	0.235091
ENSG00000236440	2	141440929	141441457	410	rs480375	rs144104066	rs476218	0.000178185	12	22.1389	0.00896429	0.0359927	205.216	0.0051177
ENSG00000238065	2	141655992	141656675	269	rs76678074	rs76170262	rs34552194	0.00107231	12	17.3378	0.290341	0.137326	59.8664	0.67766
ENSG00000201892	2	141750112	141750228	418	rs74650507	rs1474405	rs75311342	0.00137921	15	11.795	0.652023	0.694476	97.3923	0.602825
ENSG00000252015	2	141924826	141924926	377	rs62173715	rs78788997	rs300378	0.0157698	13	14.8231	0.372379	0.318526	103.326	0.435134
ENSG00000233329	2	141965651	141965945	392	rs1518800	rs1851162	rs300378	0.0157698	14	19.1436	0.182228	0.159533	119.673	0.211353
ENSG00000244125	2	142888747	142895399	418	rs10190170	rs11687688	rs115814361	0.00455725	11	11.66	0.363352	0.389738	103.294	0.338823
ENSG00000228134	2	143300987	143301544	263	rs55742463	rs66811603	rs7592818	0.0376126	10	9.06332	0.629741	0.526105	43.7273	0.711125
ENSG00000229781	2	143611664	143613567	224	rs7568081	rs2381355	rs141034487	0.0913168	8	5.49805	0.705347	0.703256	34.4072	0.707418
ENSG00000115919	2	143635226	143813402	589	rs1017995	rs10192949	rs189505	0.0726555	15	8.45097	0.977038	0.904434	57.7571	0.986986
ENSG00000270390	2	143704869	143705655	214	rs35534229	rs78655258	rs189505	0.0726555	11	4.327	0.974869	0.959357	21.8284	0.98182
ENSG00000075884	2	143848931	144525921	1610	rs3845642	rs10210556	rs77411125	0.000830536	63	54.2709	0.538181	0.775366	552.401	0.26111
ENSG00000224288	2	143850625	143851733	172	rs354687	rs62171670	rs74523633	0.183989	11	3.85786	0.980481	0.973892	19.5196	0.984417
ENSG00000226839	2	143851802	143852284	167	rs58855556	rs62171670	rs74523633	0.183989	11	4.43526	0.975107	0.955415	19.5637	0.982745
ENSG00000224852	2	143852358	143854124	161	rs148939584	rs75607656	rs74523633	0.183989	12	6.33452	0.974641	0.898289	19.2342	0.98556
ENSG00000232772	2	143854408	143855576	152	rs76098248	rs75607656	rs74523633	0.183989	11	3.94152	0.981899	0.971597	16.5577	0.98672
ENSG00000236300	2	143855692	143855986	149	rs78488599	rs3910608	rs74523633	0.183989	11	4.05457	0.981862	0.968293	16.1318	0.987302
ENSG00000227557	2	143856053	143856398	149	rs78488599	rs3910608	rs74523633	0.183989	11	4.05457	0.981862	0.968293	16.1318	0.987302
ENSG00000225476	2	143856467	143857502	151	rs78488599	rs35120339	rs74523633	0.183989	11	4.08081	0.984925	0.967493	16.166	0.990191
ENSG00000284167	2	143857505	143858181	149	rs57762046	rs35120339	rs74523633	0.183989	11	4.33637	0.984234	0.959025	16.1517	0.990245
ENSG00000231766	2	143858499	143858924	144	rs977033	rs76617263	rs74523633	0.183989	11	4.3866	0.981497	0.957215	15.7207	0.988204
ENSG00000257284	2	143919647	143929741	231	rs72849192	rs138559862	rs10184671	0.0304802	13	9.23426	0.878843	0.75503	31.4279	0.921382
ENSG00000228655	2	144052990	144355571	940	rs13024881	rs113073474	rs112965106	0.00820106	38	33.8663	0.485907	0.661026	329.467	0.318203
ENSG00000283994	2	144359086	144366328	198	rs146201993	rs6750487	rs4384716	0.00772484	19	21.2564	0.197806	0.32281	105.164	0.137412
ENSG00000231758	2	144386702	144413748	189	rs13424620	rs10469562	rs11688898	0.0030838	17	17.0545	0.168987	0.450676	121.116	0.0950068
ENSG00000257277	2	144431884	144498863	227	rs112682802	rs6760461	rs77411125	0.000830536	31	32.1924	0.0503759	0.407466	214.426	0.0259639
ENSG00000257226	2	144523509	144533688	225	rs115424579	rs13403886	rs77411125	0.000830536	27	30.3019	0.0503998	0.30076	159.309	0.0269049
ENSG00000236356	2	144557036	144577168	254	rs2030216	rs2593714	rs77411125	0.000830536	23	28.387	0.106797	0.201501	138.312	0.0715622
ENSG00000200287	2	144654831	144654929	244	rs2593716	rs141622290	rs77510166	0.000206265	32	53.9529	0.0147544	0.00894409	194.948	0.0419855
ENSG00000232377	2	144694640	144721723	265	rs12613355	rs28679451	rs111478357	0.000253055	30	48.0924	0.013105	0.0194087	215.711	0.00989119
ENSG00000121964	2	144695635	145090135	615	rs6705569	rs35339313	rs111478357	0.000253055	39	56.0236	0.0173439	0.0379229	362.722	0.0112368
ENSG00000169554	2	145121931	145278624	300	rs62169189	rs17741296	rs10496963	0.00548514	39	35.9733	0.494148	0.608697	161.246	0.381033
ENSG00000283118	2	145202415	145208017	147	rs111563678	rs74850923	rs13398550	0.0120985	16	14.353	0.333574	0.572436	87.4966	0.199136
ENSG00000279166	2	145251832	145254445	149	rs13013418	rs13018460	rs13398550	0.0120985	18	15.9648	0.475992	0.595003	75.5212	0.363084
ENSG00000238057	2	145275545	145279044	146	rs6717029	rs10196007	rs13398550	0.0120985	19	15.6941	0.704313	0.677581	48.2182	0.728068
ENSG00000232606	2	145279435	145337001	205	rs1365777	rs4143011	rs78124382	0.00283356	22	24.3376	0.396811	0.329786	81.0957	0.474666
ENSG00000287115	2	145281108	145282218	138	rs749234	rs59998168	rs13398550	0.0120985	20	20.1068	0.593033	0.451269	51.0542	0.706068
ENSG00000226674	2	145423879	146020556	1141	rs78946883	rs113751998	rs1371048	1.54804e-05	37	50.4819	0.0187331	0.0688011	554.853	0.0108263
ENSG00000234940	2	145445980	145447752	111	rs6745169	rs12620502	rs77864345	0.00366171	11	8.53939	0.581594	0.664325	32.6405	0.4862
ENSG00000235352	2	145512343	145513565	117	rs13013884	rs79597288	rs1483490	0.00653655	13	17.3934	0.236779	0.181937	37.4667	0.323641
ENSG00000268580	2	145635301	145639600	204	rs786492	rs786229	rs706626	0.00179657	17	24.3188	0.0264509	0.111027	130.717	0.0149592
ENSG00000235435	2	146051845	146089415	323	rs17409305	rs72863303	rs76303169	0.000350345	22	30.2962	0.13888	0.111441	137.039	0.182318
ENSG00000214064	2	146094798	146095625	274	rs17409597	rs10928248	rs76303169	0.000350345	16	27.9406	0.0390379	0.0321399	134.894	0.0496754
ENSG00000225107	2	146326862	146345592	318	rs140726816	rs2381756	rs1484919	0.004184	17	19.6918	0.293784	0.290294	85.5372	0.297333
ENSG00000286225	2	146330230	146523294	720	rs148843749	rs10180297	rs1484919	0.004184	29	21.4928	0.782173	0.840574	159.85	0.677733
ENSG00000226218	2	146358475	146360991	207	rs17482393	rs35518274	rs1484919	0.004184	20	16.1951	0.592561	0.704451	71.8824	0.452737
ENSG00000234119	2	146583853	146585398	209	rs4662436	rs115045120	rs116144112	0.0324406	14	7.06971	0.946794	0.931991	32.4449	0.956338
ENSG00000233842	2	146629777	146688714	242	rs137856705	rs16825854	rs116144112	0.0324406	25	22.1461	0.787121	0.627295	70.7199	0.859012
ENSG00000279876	2	146632088	146632413	140	rs12996593	rs10168264	rs116144112	0.0324406	18	8.32927	0.958932	0.973321	37.8129	0.911707
ENSG00000251905	2	146902724	146902785	174	rs11902246	rs78573252	rs73005897	0.0104002	7	11.6498	0.136215	0.112681	60.2294	0.170994
ENSG00000230559	2	146951864	146952389	163	rs13029081	rs58865714	rs73005897	0.0104002	11	10.7791	0.18405	0.461955	72.0507	0.104213
ENSG00000227134	2	147234995	147235681	109	rs7559270	rs10207839	rs183589173	0.00787488	8	12.0796	0.0644411	0.147686	55.4517	0.0408707
ENSG00000198526	2	147345074	147346878	108	rs7609353	rs12466192	rs115751900	0.0367453	9	10.2481	0.318797	0.330773	34.0796	0.30737
ENSG00000231040	2	147439857	147659506	483	rs77155845	rs78719399	rs147764711	0.00242025	20	24.5367	0.251561	0.219734	141.251	0.291205
ENSG00000271583	2	147591069	147591606	167	rs62167814	rs10164647	rs147764711	0.00242025	13	20.3297	0.125361	0.0872886	65.6857	0.213762
ENSG00000287847	2	147908275	147909615	163	rs778111	rs67981029	rs116452117	0.0231393	9	9.92937	0.354118	0.356234	37.3876	0.352016
ENSG00000207225	2	148165910	148166016	196	rs6732215	rs4662505	rs114937909	0.0140745	8	4.24653	0.793077	0.834223	33.0674	0.730998
ENSG00000207161	2	148229701	148229811	184	rs1438858	rs6757820	rs114937909	0.0140745	11	9.99619	0.637335	0.53073	36.5736	0.719364
ENSG00000202074	2	148253006	148253108	188	rs6756604	rs2218084	rs114937909	0.0140745	13	9.52484	0.738124	0.732252	42.146	0.743803
ENSG00000253083	2	148471024	148471123	255	rs16827641	rs114879758	rs141687622	0.0387989	8	4.71846	0.818335	0.7872	31.2935	0.842212
ENSG00000229143	2	148567915	148568346	166	rs149527520	rs1364657	rs143188926	0.0386629	9	10.3978	0.446813	0.319247	29.835	0.592952
ENSG00000121989	2	148602086	148688395	228	rs116085559	rs12990262	rs143188926	0.0386629	8	7.54277	0.769998	0.479356	24.7086	0.871126
ENSG00000212389	2	148634991	148635097	111	rs146403974	rs77011972	rs140741819	0.0429956	6	3.92987	0.750906	0.686167	14.5072	0.796981
ENSG00000223911	2	148656970	148660525	103	rs62169480	rs12104822	rs147854790	0.049141	5	3.0553	0.746365	0.69146	13.0872	0.787502
ENSG00000115947	2	148687965	148779173	239	rs112002581	rs116004282	rs114543138	0.037081	8	5.76022	0.786277	0.674071	27.0254	0.846353
ENSG00000204406	2	148778580	149274540	1087	rs2627019	rs11885274	rs146282089	0.0021678	22	22.0653	0.358968	0.455998	221.993	0.283303
ENSG00000281469	2	148801949	148802463	156	rs2603599	rs12472291	rs114543138	0.037081	6	3.23237	0.791465	0.779167	18.4207	0.80264
ENSG00000281772	2	148819723	148820146	144	rs13032810	rs4972324	rs114543138	0.037081	6	3.20227	0.7593	0.783066	17.2776	0.731075
ENSG00000212181	2	149018143	149018277	234	rs968876	rs10206881	rs72856357	0.0129101	6	8.63059	0.119956	0.195444	67.3563	0.0854583
ENSG00000224007	2	149053225	149054248	232	rs13004430	rs11693638	rs72856357	0.0129101	7	8.02375	0.149481	0.330504	71.7249	0.0922895
ENSG00000232238	2	149352727	149352897	277	rs2382230	rs7570820	rs10191411	0.0313974	6	4.17411	0.591363	0.653127	43.354	0.521735
ENSG00000135999	2	149402009	149545138	521	rs6746352	rs2890932	rs149817007	0.0123324	13	7.71037	0.710855	0.861944	111.331	0.328152
ENSG00000222126	2	149583260	149583404	196	rs182478555	rs61116473	rs55945249	0.0337474	15	5.79504	0.967907	0.982989	45.9709	0.761576
ENSG00000223962	2	149621133	149621373	150	rs55945249	rs72866027	rs79135149	0.0100209	16	7.90039	0.917094	0.951777	36.4481	0.742552
ENSG00000231079	2	149624039	149646392	164	rs62182661	rs140893676	rs79135149	0.0100209	13	6.2363	0.894217	0.937128	34.6447	0.714411
ENSG00000228848	2	149627593	149627950	149	rs6716237	rs4303665	rs79135149	0.0100209	13	5.98996	0.921076	0.946518	27.8702	0.852712
ENSG00000226340	2	149629822	149630366	146	rs57460382	rs4346318	rs79135149	0.0100209	13	6.39692	0.903431	0.930508	27.3582	0.844491
ENSG00000168280	2	149632819	149883273	411	rs13415266	rs12470087	rs9288721	0.0086649	26	15.5961	0.899992	0.945435	110.387	0.615157
ENSG00000289474	2	149639299	149639388	117	rs7591997	rs146240842	rs79135149	0.0100209	14	10.5448	0.677205	0.721367	30.4793	0.623911
ENSG00000286167	2	149666975	149684823	76	rs7355478	rs140893676	rs79135149	0.0100209	11	9.81587	0.446044	0.547022	25.5089	0.354688
ENSG00000150556	2	149894621	150071776	700	rs75101887	rs74655208	rs6725457	0.023626	35	28.2284	0.874751	0.784425	146.398	0.913162
ENSG00000228236	2	149925110	149925424	245	rs115248849	rs13026041	rs6725457	0.023626	25	21.3837	0.839757	0.671031	59.1692	0.898706
ENSG00000286335	2	150027075	150041084	362	rs13020114	rs72985323	rs12464650	0.0445447	14	8.07701	0.85518	0.885276	61.9548	0.80627
ENSG00000224337	2	150177107	150177950	240	rs73966558	rs888104	rs138678216	0.0198931	22	20.3513	0.486055	0.561078	92.0492	0.412525
ENSG00000187123	2	150186499	150330652	529	rs4667447	rs112303168	rs116500860	0.0034864	30	34.8913	0.330351	0.246617	168.166	0.450014
ENSG00000223604	2	150296411	150296941	199	rs10931651	rs16827101	rs116500860	0.0034864	13	8.69702	0.728663	0.795422	46.1208	0.624617
ENSG00000168288	2	150426151	150444292	256	rs10439269	rs62190659	rs138101186	0.0019796	16	9.31738	0.868227	0.89977	47.7494	0.811042
ENSG00000231969	2	150443710	150903961	1455	rs111432287	rs1031218	rs138101186	0.0019796	49	44.7484	0.639927	0.646045	366.909	0.633696
ENSG00000207270	2	150467182	150467288	189	rs6435551	rs2192896	rs13011851	0.037548	17	10.3051	0.93878	0.89033	32.6189	0.957717
ENSG00000162947	2	150602162	150715705	652	rs848223	rs997446	rs142671183	0.00312325	22	22.3224	0.454483	0.440792	164.09	0.468346
ENSG00000286081	2	151007147	151022883	257	rs78539318	rs1155072	rs12995158	0.0391797	23	20.9122	0.744331	0.58645	66.6055	0.826695
ENSG00000230645	2	151025988	151212974	655	rs67402538	rs150931967	rs71413688	0.00350635	27	30.3958	0.321915	0.296665	195.829	0.349942
ENSG00000231420	2	151091406	151113521	247	rs75782558	rs77229494	rs72858099	0.0103677	14	20.3438	0.226919	0.119669	54.8435	0.568958
ENSG00000115963	2	151324709	151395525	311	rs72864149	rs56767144	rs62167423	0.0086202	27	38.3497	0.109088	0.0725	129.045	0.209756
ENSG00000236049	2	151409046	151428735	195	rs12692729	rs62169724	rs76966238	0.0293308	21	21.7107	0.355307	0.416341	82.1369	0.303823
ENSG00000237220	2	151422648	151424594	157	rs6432791	rs76966238	rs76966238	0.0293308	19	19.9367	0.329143	0.398394	71.0618	0.273993
ENSG00000232359	2	151451616	151476581	291	rs114992768	rs115533288	rs2879933	0.0173739	15	15.6641	0.188854	0.404717	106.257	0.114573
ENSG00000224048	2	151468895	151492332	294	rs75212287	rs13412670	rs2879933	0.0173739	14	14.7419	0.20888	0.396019	110.244	0.132685
ENSG00000228064	2	151839020	151859988	524	rs13005612	rs7559502	rs116769221	0.0643884	9	2.66737	0.957603	0.976039	58.2416	0.828064
ENSG00000222031	2	151857734	151905288	608	rs1117292	rs11690051	rs115605049	0.0361807	13	5.09719	0.951683	0.972991	84.7776	0.793349
ENSG00000236885	2	151971325	152042723	514	rs11686669	rs79264403	rs77286777	0.0170664	17	15.1537	0.616024	0.584409	115.925	0.645419
ENSG00000213201	2	152042702	152043109	249	rs12999099	rs79264403	rs77286777	0.0170664	15	13.2901	0.565996	0.579899	67.7233	0.551834
ENSG00000184898	2	152104454	152118377	311	rs72999609	rs34452578	rs182975939	0.00184797	12	8.81369	0.525901	0.718756	70.2211	0.314837
ENSG00000123609	2	152126984	152146408	309	rs77652102	rs4664021	rs182975939	0.00184797	12	13.3196	0.238654	0.346248	88.1897	0.175733
ENSG00000123610	2	152214106	152236560	321	rs10167886	rs140333609	rs193197864	0.00155521	21	31.0447	0.0496985	0.072918	160.197	0.0376425
ENSG00000264684	2	152224848	152224925	272	rs13390514	rs141695153	rs193197864	0.00155521	19	30.5247	0.0462889	0.0454887	143.259	0.0471175
ENSG00000242113	2	152228517	152228798	271	rs10199572	rs62169381	rs193197864	0.00155521	19	30.6826	0.0460557	0.0437282	140.574	0.0486428
ENSG00000080345	2	152266397	152364527	403	rs12989603	rs111627031	rs2432957	0.00903784	14	17.5747	0.149872	0.226845	116.359	0.110208
ENSG00000183091	2	152341850	152591001	560	rs75364982	rs1916301	rs28439679	0.000551221	16	25.3414	0.052061	0.064028	191.781	0.043839
ENSG00000162980	2	152645498	152685006	263	rs4077121	rs1028211	rs71415180	0.00404636	7	14.3922	0.0653751	0.0446302	75.3391	0.120452
ENSG00000288066	2	152653202	152655202	187	rs7581532	rs57389554	rs71415180	0.00404636	6	14.9482	0.0334189	0.0206631	64.8318	0.0863238
ENSG00000283228	2	152659165	152830463	570	rs4274593	rs62175073	rs71415180	0.00404636	13	17.4244	0.178629	0.180622	151.182	0.176675
ENSG00000182389	2	152689285	152955681	750	rs79693127	rs17398399	rs71415180	0.00404636	19	20.6773	0.270343	0.354903	218.25	0.212422
ENSG00000225214	2	152954842	152965716	199	rs60172052	rs12693271	rs115990577	0.0114156	13	14.1931	0.352963	0.360385	67.3255	0.34571
ENSG00000115145	2	152973315	153032277	296	rs7588958	rs9288076	rs115679480	0.0174431	11	9.65856	0.534997	0.561336	59.7077	0.508168
ENSG00000234272	2	152988069	152988359	198	rs148835268	rs4664087	rs115679480	0.0174431	8	10.6844	0.297335	0.22023	46.7069	0.415522
ENSG00000286234	2	153032534	153081725	309	rs11695538	rs138195440	rs115679480	0.0174431	7	6.13111	0.627945	0.524527	30.9234	0.709464
ENSG00000199884	2	153140864	153140974	276	rs10497098	rs56111292	rs115824190	0.0408539	6	3.77086	0.606742	0.707652	39.6154	0.478727
ENSG00000157827	2	153191688	153506340	1174	rs2345894	rs6434161	rs60292351	0.00177211	33	38.7829	0.0953048	0.2251	506.135	0.0592632
ENSG00000213197	2	153246451	153247144	341	rs67688205	rs7582905	rs60292351	0.00177211	8	13.7139	0.0970439	0.0895334	139.752	0.105879
ENSG00000287085	2	153306676	153309405	259	rs35083325	rs11893683	rs60292351	0.00177211	12	24.8904	0.0279615	0.0153509	113.036	0.148252
ENSG00000270776	2	153395711	153395941	315	rs3811574	rs111959109	rs56246057	0.0195136	15	17.5031	0.174437	0.289689	145.439	0.121143
ENSG00000286207	2	153491782	153497789	254	rs61740773	rs12621561	rs72869596	0.00295653	25	28.4562	0.0855818	0.287283	174.135	0.0488177
ENSG00000196504	2	153508107	153574526	398	rs72869596	rs6710313	rs72869596	0.00295653	21	25.0672	0.156901	0.244267	171.33	0.113418
ENSG00000177917	2	153574161	153618910	340	rs113838111	rs72860628	rs116489348	0.0488842	21	20.1774	0.524238	0.510053	88.2725	0.538328
ENSG00000234932	2	153707167	153707338	282	rs6713864	rs146348224	rs114587090	0.053754	12	8.8595	0.67764	0.714882	51.7651	0.634067
ENSG00000226213	2	153733334	153734281	326	rs12621161	rs72864563	rs114587090	0.053754	8	5.50214	0.714462	0.702803	46.3732	0.725476
ENSG00000214025	2	154015452	154016197	319	rs963490	rs9808382	rs563626666	0.023626	24	24.484	0.267896	0.43422	165.146	0.179865
ENSG00000224612	2	154024913	154058276	437	rs80148950	rs116264678	rs563626666	0.023626	24	22.7602	0.290754	0.533991	194.277	0.173351
ENSG00000226338	2	154064600	154064677	323	rs66824541	rs6434502	rs892745	0.0283086	15	17.5666	0.182362	0.286134	127.472	0.130291
ENSG00000227708	2	154194219	154213936	348	rs10497128	rs16833024	rs143312921	0.0070287	18	23.5233	0.118956	0.171275	197.313	0.0904317
ENSG00000214024	2	154227126	154227578	272	rs1439622	rs13422752	rs10179200	0.0037218	17	16.43	0.120882	0.49358	177.99	0.0629476
ENSG00000242575	2	154277191	154278471	203	rs1438085	rs72862563	rs10179200	0.0037218	14	18.2363	0.168063	0.196228	104.541	0.146445
ENSG00000227400	2	154278130	154449801	643	rs735183	rs9808322	rs143599817	0.00164531	37	44.6057	0.205659	0.182392	280.337	0.234505
ENSG00000200377	2	154303327	154303397	177	rs75438600	rs10168397	rs143599817	0.00164531	16	26.0572	0.0411631	0.0532288	131.525	0.0335401
ENSG00000177519	2	154333852	154335276	202	rs3910526	rs1940256	rs143599817	0.00164531	19	28.388	0.0601436	0.0762408	128.749	0.0496131
ENSG00000236917	2	154617963	154619159	234	rs141722172	rs78330648	rs2099831	0.0669423	14	6.03214	0.940575	0.965675	48.7963	0.79716
ENSG00000144278	2	154728435	155310491	2013	rs2119720	rs13019049	rs75576175	0.00998927	35	26.0939	0.800249	0.862033	373.664	0.671191
ENSG00000230251	2	155143102	155143938	185	rs79779544	rs16836567	rs72999321	0.0164194	20	21.8314	0.288206	0.349731	88.7906	0.240896
ENSG00000224675	2	155292365	155313950	407	rs799794	rs11893723	rs707077	0.0130714	19	18.0756	0.569629	0.517396	112.855	0.618337
ENSG00000238004	2	155316369	155317332	327	rs62172333	rs77861805	rs707077	0.0130714	18	17.5813	0.623403	0.483538	93.0477	0.727628
ENSG00000223290	2	155446919	155447040	213	rs78902937	rs1835154	rs17620121	0.0769743	21	9.88476	0.975828	0.98037	49.3714	0.968563
ENSG00000287900	2	155544808	155554329	274	rs79283220	rs1823003	rs73019262	0.00734841	16	17.9497	0.362713	0.326852	94.522	0.402701
ENSG00000162989	2	155554367	155714866	708	rs79555946	rs111392114	rs148631040	0.00193264	37	36.575	0.605146	0.488799	222.044	0.698838
ENSG00000228837	2	155797053	155797579	207	rs62170972	rs79452289	rs528079686	0.000939648	18	25.3675	0.171789	0.115124	81.2861	0.306557
ENSG00000230991	2	155820820	155825613	238	rs117820487	rs112574905	rs528079686	0.000939648	15	24.6568	0.0869038	0.0547466	71.7961	0.198964
ENSG00000223197	2	155945951	155946050	280	rs6734999	rs7574144	rs147273842	0.00081498	12	18.6965	0.121699	0.0961206	73.2268	0.164206
ENSG00000232982	2	156119970	156120236	160	rs949781	rs68056629	rs181296754	0.00708974	16	24.3795	0.0786347	0.081538	80.177	0.0759273
ENSG00000229701	2	156120675	156121335	157	rs11888593	rs68056629	rs181296754	0.00708974	16	24.2914	0.0798478	0.083331	80.042	0.0766387
ENSG00000227682	2	156126145	156126646	148	rs10084411	rs149295153	rs181296754	0.00708974	17	20.9276	0.120626	0.229545	82.9147	0.0801924
ENSG00000233709	2	156167535	156167921	132	rs726568	rs62176229	rs181296754	0.00708974	17	24.5251	0.0639434	0.105856	87.4159	0.0456409
ENSG00000233039	2	156168209	156169939	136	rs726568	rs115133506	rs181296754	0.00708974	18	23.8542	0.0660523	0.159863	94.0405	0.0412225
ENSG00000233248	2	156169952	156170470	133	rs59041106	rs115133506	rs181296754	0.00708974	17	23.9561	0.0651698	0.120633	88.1917	0.0444119
ENSG00000229935	2	156170578	156170880	132	rs150212479	rs12476912	rs181296754	0.00708974	17	24.1494	0.0645571	0.115433	84.0004	0.0446002
ENSG00000206718	2	156186933	156187039	135	rs72881327	rs66461436	rs181296754	0.00708974	17	27.0721	0.0641841	0.0570189	77.0923	0.0733724
ENSG00000286679	2	156381936	156521180	729	rs1505722	rs7579510	rs7603995	0.019853	23	18.5095	0.583778	0.729298	182.014	0.396017
ENSG00000226383	2	156868042	157111462	812	rs116234935	rs1226398	rs1519802	0.00136767	31	32.9902	0.0662809	0.369985	368.408	0.0350962
ENSG00000235548	2	156889759	156890592	294	rs73012530	rs12988026	rs72906060	0.00748886	16	14.6765	0.249885	0.548448	138.563	0.138304
ENSG00000282440	2	157161620	157176767	152	rs147922170	rs6436345	rs10179228	0.00440648	12	18.4138	0.0861653	0.103692	69.8159	0.073615
ENSG00000153234	2	157180949	157198860	161	rs6725811	rs169875	rs10179228	0.00440648	13	19.3643	0.0873424	0.112236	77.6875	0.0713329
ENSG00000115159	2	157291802	157470247	562	rs6436366	rs67374027	rs72913646	0.00114244	23	24.9782	0.435394	0.351409	140.05	0.529318
ENSG00000283436	2	157511736	157552171	317	rs6436530	rs116829684	rs72913646	0.00114244	25	22.105	0.640475	0.629675	93.7902	0.650941
ENSG00000238069	2	157634218	157634884	163	rs4664210	rs1353186	rs7569961	0.0135481	14	18.8743	0.190273	0.16981	70.5231	0.215491
ENSG00000287048	2	157645243	157722213	307	rs972669	rs10183505	rs7569961	0.0135481	13	13.7549	0.270456	0.391331	87.811	0.197126
ENSG00000286889	2	157659851	157747672	342	rs6705311	rs1871780	rs7569961	0.0135481	11	15.631	0.118802	0.155391	95.206	0.0957246
ENSG00000286530	2	157890349	157906228	219	rs77071094	rs2199973	rs7590193	0.0183572	8	7.02734	0.517093	0.533685	47.3978	0.500408
ENSG00000213194	2	158067359	158068051	127	rs263325	rs17280274	rs114706354	0.0383995	8	4.60822	0.940685	0.798511	14.3704	0.965704
ENSG00000136542	2	158114217	158175003	206	rs2592371	rs184686058	rs2289940	0.0429751	9	4.79032	0.791079	0.85219	39.5422	0.672037
ENSG00000222404	2	158155319	158155670	156	rs11891616	rs155618	rs2289940	0.0429751	6	4.92126	0.459319	0.553951	31.5081	0.371235
ENSG00000136541	2	158175143	158184225	132	rs16841461	rs13006585	rs2289940	0.0429751	5	4.13719	0.395715	0.529837	29.3889	0.290383
ENSG00000230562	2	158236236	158236926	30	rs79916945	rs79137495	rs79916945	0.139122	5	4.6184	0.900377	0.4642	3.25472	0.94984
ENSG00000115165	2	158271131	158345473	198	rs184686058	rs7576514	rs150831404	0.0895406	11	9.97004	0.715414	0.533084	33.7781	0.813055
ENSG00000123612	2	158383279	158485376	265	rs6738654	rs10192476	rs76384875	0.0907478	17	10.8194	0.947672	0.865795	42.2499	0.967718
ENSG00000234584	2	158582220	158592517	104	rs982980	rs1441133	rs10497188	0.100243	14	9.76899	0.700043	0.778871	34.9903	0.578997
ENSG00000115170	2	158592763	158732842	312	rs6752253	rs57327378	rs78601966	0.0213168	25	21.6308	0.614177	0.656961	109.885	0.566633
ENSG00000007001	2	158733214	158992666	943	rs6731517	rs13394890	rs77859862	0.0258071	38	31.8159	0.833316	0.749947	212.909	0.877281
ENSG00000270557	2	158734195	158735077	185	rs6731517	rs36105625	rs7604581	0.0620839	14	10.2855	0.711355	0.741024	52.3454	0.67664
ENSG00000251980	2	158769284	158769397	270	rs114097952	rs11686202	rs7604581	0.0620839	12	5.83448	0.897424	0.924194	47.8259	0.843735
ENSG00000271320	2	158774224	158774883	294	rs16842215	rs13021866	rs77859862	0.0258071	13	6.0589	0.91653	0.943983	51.8379	0.840644
ENSG00000228937	2	158817922	158819400	357	rs73966151	rs10175465	rs77859862	0.0258071	12	4.94506	0.929403	0.959789	65.6924	0.749276
ENSG00000212410	2	158842301	158842406	326	rs55797805	rs74888814	rs77859862	0.0258071	13	14.2339	0.532242	0.357577	74.114	0.690776
ENSG00000231158	2	158922057	158922571	255	rs12465358	rs150948745	rs142630710	0.0390104	20	15.9063	0.762485	0.722418	68.9675	0.794004
ENSG00000237327	2	158984469	158990500	290	rs116037184	rs13398377	rs75366430	0.0353309	19	16.7201	0.69043	0.608826	67.729	0.751156
ENSG00000227480	2	159023162	159092681	527	rs6437134	rs112761620	rs75366430	0.0353309	30	24.8058	0.902871	0.734412	111.773	0.942165
ENSG00000153237	2	159027585	159313265	1355	rs10804389	rs6437185	rs10198528	0.0140745	30	26.8544	0.688426	0.630908	249.029	0.734779
ENSG00000234890	2	159276467	159281815	464	rs10181105	rs16842964	rs10432566	0.0164745	12	9.35309	0.444871	0.672512	109.105	0.257827
ENSG00000243723	2	159303676	159303973	392	rs2193709	rs1117199	rs10432566	0.0164745	13	13.2737	0.344539	0.426897	90.0899	0.279698
ENSG00000144283	2	159313464	159539391	1083	rs71421074	rs2711086	rs10198528	0.0140745	26	19.8609	0.683264	0.798102	232.703	0.480584
ENSG00000289488	2	159401586	159402717	292	rs78795352	rs3771639	rs10198528	0.0140745	11	10.5698	0.447454	0.479978	57.3231	0.415997
ENSG00000227331	2	159404937	159405736	292	rs17493043	rs146123753	rs10198528	0.0140745	11	9.71663	0.434994	0.556042	63.2705	0.329828
ENSG00000204380	2	159514849	159591514	575	rs10208720	rs2138387	rs114792065	0.0341082	28	17.35	0.92112	0.941351	130.241	0.880572
ENSG00000228586	2	159542415	159610287	551	rs7607068	rs6756488	rs114792065	0.0341082	30	15.5501	0.976433	0.98624	131.995	0.919007
ENSG00000231675	2	159559799	159559972	359	rs2528581	rs10804398	rs114792065	0.0341082	23	15.8638	0.862045	0.861037	95.5362	0.86304
ENSG00000163331	2	159651829	159719293	569	rs75955346	rs75469663	rs72939983	0.00273275	28	17.6725	0.910729	0.9341	137.904	0.863232
ENSG00000286621	2	159704131	159726905	449	rs62183690	rs75344805	rs72939983	0.00273275	24	14.1667	0.905678	0.942796	119.829	0.757198
ENSG00000243792	2	159710267	159711088	372	rs6756488	rs6737204	rs72939983	0.00273275	23	15.0679	0.845163	0.892184	104.834	0.740738
ENSG00000251491	2	159718823	159719797	369	rs6437203	rs61192334	rs72939983	0.00273275	19	13.5071	0.751917	0.81163	102.669	0.65673
ENSG00000188668	2	159731154	159732182	364	rs13392727	rs10755054	rs72939983	0.00273275	20	17.9229	0.570504	0.59249	112.906	0.547813
ENSG00000222300	2	159792310	159792497	287	rs4488613	rs1403287	rs842065	0.0156921	15	12.5466	0.481719	0.637272	95.7152	0.333865
ENSG00000115183	2	159825152	160089170	1075	rs9789420	rs10490001	rs150417670	0.00445765	29	31.5156	0.416739	0.341533	254.797	0.502574
ENSG00000213189	2	159860487	159860832	219	rs7565830	rs35128728	rs264605	0.0103922	13	15.9298	0.280504	0.25294	55.4786	0.312646
ENSG00000202029	2	159883548	159883654	223	rs1896455	rs6727243	rs264605	0.0103922	13	15.3976	0.331627	0.283192	53.9404	0.390422
ENSG00000226878	2	159912517	159913371	238	rs13403121	rs420643	rs264605	0.0103922	16	18.8029	0.343604	0.279014	71.5533	0.425717
ENSG00000196151	2	160092309	160143214	592	rs79672338	rs138412070	rs150417670	0.00445765	19	21.2075	0.541364	0.325451	117.414	0.728309
ENSG00000123636	2	160175490	160473080	1192	rs6716490	rs145669878	rs141512769	0.00260294	29	37.9627	0.143365	0.123169	324.351	0.170728
ENSG00000223642	2	160242878	160261147	375	rs2287634	rs35554126	rs141512769	0.00260294	13	16.385	0.273425	0.228962	105.242	0.331847
ENSG00000270893	2	160300628	160301424	300	rs62171535	rs10203954	rs2161079	0.0044227	18	18.4969	0.176544	0.423396	116.621	0.102959
ENSG00000225369	2	160318928	160319767	286	rs3755433	rs1863218	rs72947569	0.00635626	16	16.2376	0.180845	0.436502	108.913	0.104662
ENSG00000207117	2	160392755	160392857	225	rs4665075	rs79466929	rs17495695	0.0121204	12	14.9697	0.130596	0.243095	105.699	0.0873126
ENSG00000224152	2	160471805	160475148	351	rs35698743	rs6722715	rs57575372	0.0202637	7	9.27693	0.0994954	0.23338	75.1107	0.0618868
ENSG00000226266	2	160527219	160568955	507	rs72954394	rs1427328	rs17227986	0.0231912	8	9.17012	0.239947	0.328149	83.7626	0.184153
ENSG00000230783	2	160545728	160546802	365	rs10432413	rs72996626	rs72621692	0.0238878	8	9.34823	0.251958	0.313777	67.3977	0.207168
ENSG00000136536	2	160568968	160627538	537	rs62171646	rs12052733	rs67073100	0.00398546	10	9.26345	0.360484	0.507298	113.051	0.256438
ENSG00000241399	2	160625139	160654766	483	rs17813538	rs72955738	rs41265133	0.00205637	13	12.0444	0.163754	0.52401	163.778	0.0859254
ENSG00000248672	2	160628362	160761221	748	rs10445720	rs949753	rs41265133	0.00205637	19	23.6181	0.107321	0.211211	261.485	0.070726
ENSG00000287091	2	160653799	160654554	358	rs149252951	rs72955738	rs41265133	0.00205637	13	15.2378	0.13728	0.292741	150.114	0.0866055
ENSG00000054219	2	160659866	160761267	615	rs138712773	rs949753	rs41265133	0.00205637	20	22.6059	0.123115	0.308556	241.698	0.0739915
ENSG00000227055	2	160668745	160670520	352	rs16844306	rs1397717	rs41265133	0.00205637	13	12.3119	0.170039	0.502249	152.712	0.0913595
ENSG00000153246	2	160788517	160919126	749	rs16822581	rs11895959	rs2715927	0.00793435	26	26.7592	0.321946	0.422045	228.081	0.249645
ENSG00000115221	2	160956178	161056824	604	rs72976480	rs10803762	rs147383671	0.0052205	22	22.3589	0.411368	0.438652	153.123	0.385355
ENSG00000285155	2	160998492	161128399	604	rs4474838	rs79978648	rs147383671	0.0052205	28	30.898	0.392091	0.321629	159.721	0.475295
ENSG00000285373	2	161114227	161128391	259	rs35117742	rs79978648	rs191319347	0.0128979	25	26.8553	0.354957	0.363151	110.924	0.346965
ENSG00000153250	2	161128662	161350318	723	rs12465777	rs78130629	rs148188371	0.0110241	29	20.2067	0.84958	0.886386	173.298	0.782814
ENSG00000279844	2	161705824	161707187	317	rs112536160	rs1516092	rs145306798	0.0267893	9	7.86067	0.531745	0.548246	53.5116	0.51507
ENSG00000244372	2	161734058	161734359	310	rs270981	rs16845318	rs1524630	0.0136969	15	16.2059	0.208257	0.368501	109.715	0.137487
ENSG00000232337	2	161905117	161907057	289	rs28821827	rs4664039	rs2113521	0.00153456	13	15.8163	0.0323176	0.259192	150.758	0.0170173
ENSG00000224467	2	161952742	162016735	335	rs197264	rs115903821	rs17756423	0.022879	17	18.6366	0.303569	0.349783	79.3409	0.265212
ENSG00000136560	2	161993419	162092741	314	rs16845614	rs1146027	rs11902346	0.015751	22	22.0769	0.37025	0.455306	93.1297	0.300892
ENSG00000235724	2	162079296	162164900	271	rs116295346	rs1111416	rs11902346	0.015751	22	13.86	0.861371	0.906373	68.527	0.749524
ENSG00000227403	2	162101231	162105606	138	rs145062008	rs6750691	rs11902346	0.015751	16	12.9513	0.636357	0.676318	44.8919	0.591255
ENSG00000225813	2	162138413	162139129	153	rs79581312	rs13024569	rs11902346	0.015751	17	14.0456	0.690905	0.66387	45.7823	0.715133
ENSG00000115233	2	162164936	162268228	298	rs141619710	rs11679993	rs75266442	0.00925712	18	19.9676	0.448967	0.334645	73.8672	0.577512
ENSG00000232320	2	162197327	162197837	141	rs10803776	rs1921674	rs75266442	0.00925712	15	15.7133	0.447957	0.401356	42.3552	0.496904
ENSG00000271924	2	162266065	162266181	141	rs67041117	rs62188155	rs75266442	0.00925712	15	18.3256	0.284843	0.245936	53.0693	0.333164
ENSG00000136535	2	162272808	162282381	159	rs2303318	rs994384	rs11886577	0.0362585	15	14.5587	0.509388	0.483649	46.4156	0.535005
ENSG00000224076	2	162279170	162280088	149	rs144057356	rs2042571	rs11886577	0.0362585	15	14.5416	0.525009	0.48491	44.5503	0.564332
ENSG00000251621	2	162280526	162285285	152	rs76063526	rs146024924	rs11886577	0.0362585	15	14.6688	0.507146	0.475524	44.5243	0.538629
ENSG00000144290	2	162280843	162841792	1208	rs62188121	rs2111850	rs34095253	0.0197873	27	24.8849	0.647029	0.580913	204.885	0.701927
ENSG00000280105	2	162290385	162293969	155	rs62188122	rs78349146	rs11886577	0.0362585	14	14.818	0.457877	0.39071	43.8851	0.528975
ENSG00000226121	2	162357396	162364216	170	rs6738649	rs115727981	rs78349146	0.0614951	14	14.0102	0.55026	0.44895	39.8547	0.642504
ENSG00000238570	2	162415054	162415156	150	rs7588198	rs2389548	rs4664046	0.067256	15	12.1291	0.725339	0.669228	30.8242	0.768522
ENSG00000226946	2	162425012	162426695	142	rs62187572	rs74443206	rs4664046	0.067256	15	11.833	0.750614	0.69162	29.5263	0.793706
ENSG00000288091	2	162433702	162482262	228	rs57365346	rs2389425	rs4664046	0.067256	12	11.8423	0.642708	0.458427	35.1322	0.764185
ENSG00000235716	2	162436582	162437860	132	rs62187576	rs62187656	rs4664046	0.067256	13	7.18608	0.871993	0.892309	24.2176	0.842989
ENSG00000234732	2	162787709	162787976	247	rs6707956	rs74751450	rs147931676	0.0397001	11	11.908	0.421853	0.370597	46.1062	0.477563
ENSG00000197635	2	162848755	162930904	385	rs58364273	rs144092344	rs80318928	0.00841038	20	16.9375	0.548571	0.657025	103.356	0.428017
ENSG00000230918	2	162929766	162934546	229	rs13409045	rs2052352	rs80318928	0.00841038	16	15.1089	0.345648	0.516678	84.8735	0.233966
ENSG00000231445	2	162933867	162934161	223	rs2300755	rs2052352	rs80318928	0.00841038	16	14.9009	0.351196	0.531905	84.9279	0.233396
ENSG00000224674	2	162944769	162946582	240	rs80354787	rs76995123	rs80318928	0.00841038	14	15.5344	0.221818	0.342628	84.1884	0.157695
ENSG00000233397	2	162948742	162951542	256	rs147933438	rs7569992	rs80318928	0.00841038	16	17.6337	0.232316	0.345776	87.6485	0.168503
ENSG00000115263	2	162999392	163008914	154	rs13013477	rs13386912	rs759716	0.0288273	10	12.0306	0.349948	0.283012	36.2577	0.434721
ENSG00000236841	2	163016272	163029733	135	rs62189714	rs2075302	rs4664448	0.0834319	8	5.55099	0.771451	0.697385	17.0782	0.819972
ENSG00000078098	2	163027194	163101661	157	rs2160711	rs974551	rs4664448	0.0834319	10	4.68745	0.90576	0.911055	20.1448	0.899816
ENSG00000115267	2	163123584	163175194	87	rs2075302	rs143073614	rs17783344	0.149183	12	7.55749	0.833098	0.818685	21.9122	0.84556
ENSG00000115271	2	163175350	163228105	78	rs3747518	rs75187618	rs17783344	0.149183	10	4.61166	0.888572	0.915566	19.0114	0.838351
ENSG00000184611	2	163227917	163695277	853	rs146086581	rs10207348	rs13022435	0.0157392	13	12.5962	0.568466	0.479462	101.355	0.647979
ENSG00000212312	2	163353446	163353561	78	rs12464272	rs11884875	rs13406089	0.239595	3	3.04741	0.773016	0.384372	5.9516	0.886805
ENSG00000237750	2	163625446	163654482	288	rs34630641	rs12472547	rs13022435	0.0157392	6	8.78296	0.2372	0.186157	46.8928	0.314902
ENSG00000230282	2	164008761	164009817	178	rs62172217	rs6730769	rs1489636	0.000839941	10	24.8823	0.00703849	0.0055731	115.071	0.00954911
ENSG00000200902	2	164145505	164145606	146	rs1587803	rs1221519	rs114868035	0.00638602	8	10.7709	0.186325	0.215021	58.9559	0.163754
ENSG00000182263	2	164449906	164592522	493	rs2581872	rs72870583	rs7421396	0.000794113	33	43.6357	0.131828	0.101977	226.061	0.183696
ENSG00000237844	2	164600423	165208733	1160	rs6719650	rs60070206	rs12692709	0.00141826	39	34.9065	0.481653	0.657088	321.242	0.315796
ENSG00000226847	2	165070049	165070924	222	rs67903292	rs10203379	rs72877699	0.0319007	6	6.60956	0.541948	0.358468	25.3522	0.703107
ENSG00000229641	2	165178443	165178733	170	rs1371180	rs12328125	rs920345	0.0100943	10	7.11616	0.666693	0.714435	35.9421	0.609056
ENSG00000115290	2	165348927	165477992	364	rs12623765	rs13432797	rs16849493	0.00211797	26	26.0882	0.331274	0.458266	166.385	0.243736
ENSG00000277998	2	165430251	165430564	159	rs34734180	rs12622154	rs4128205	0.013048	16	15.8372	0.321287	0.464379	85.105	0.22844
ENSG00000082438	2	165510134	165700189	716	rs6707635	rs12990122	rs6722712	0.00366479	21	23.5816	0.564349	0.313768	142.366	0.761108
ENSG00000224331	2	165543797	165544106	197	rs10201664	rs62173940	rs146344458	0.0487876	14	5.34478	0.978196	0.980412	28.4576	0.975415
ENSG00000206869	2	165544153	165544287	196	rs62173900	rs62173940	rs146344458	0.0487876	14	5.33538	0.978493	0.980576	27.8871	0.975911
ENSG00000236283	2	165697171	166064771	1046	rs355910	rs79592394	rs4667469	0.00168874	45	44.018	0.559911	0.513482	294.918	0.603912
ENSG00000199508	2	165714942	165715056	221	rs6736779	rs59206855	rs6722712	0.00366479	12	14.3727	0.285606	0.277546	71.1688	0.294006
ENSG00000169507	2	165750864	165812035	402	rs72882470	rs72870713	rs4667469	0.00168874	21	19.6811	0.359351	0.541535	156.129	0.238154
ENSG00000223318	2	165752187	165752287	246	rs72882474	rs35727572	rs4667469	0.00168874	15	16.721	0.268104	0.335816	104.627	0.218876
ENSG00000153253	2	165944036	166060560	424	rs776492	rs10497258	rs10803795	0.00812394	29	24.4035	0.785946	0.708796	105.68	0.834124
ENSG00000264047	2	166005705	166005983	241	rs112414844	rs2043932	rs148049826	0.0619482	14	9.67749	0.87459	0.785362	40.5223	0.912828
ENSG00000136531	2	166051503	166248820	735	rs1978883	rs614336	rs35167624	0.00230662	27	29.8572	0.163409	0.32061	256.916	0.105175
ENSG00000233204	2	166141763	166142558	282	rs76799622	rs6731083	rs35167624	0.00230662	14	20.8231	0.0777162	0.106254	131.033	0.0611114
ENSG00000288089	2	166289948	166293124	246	rs10181853	rs6722128	rs590745	0.00232329	13	17.6962	0.0505863	0.169399	113.076	0.0294423
ENSG00000178662	2	166326157	166545917	615	rs116248779	rs80070916	rs146833473	0.000309587	29	44.5432	0.0059246	0.0325717	371.058	0.00325783
ENSG00000115339	2	166604098	166651169	232	rs777356	rs4667844	rs1968294	0.000103225	18	39.9082	0.000220383	0.00214819	237.414	0.000116149
ENSG00000235192	2	166651361	166666520	209	rs1895701	rs9973361	rs1968294	0.000103225	14	36.0099	0.00018566	0.00103989	215.595	0.000101929
ENSG00000229195	2	166651367	166702601	289	rs1895701	rs13022554	rs1968294	0.000103225	17	39.6927	0.000524471	0.00142977	278.392	0.000321135
ENSG00000232411	2	166689558	166695608	235	rs744158	rs1529648	rs744158	0.000143648	13	33.7593	0.00108253	0.00130912	198.634	0.000922812
ENSG00000123607	2	166713985	166810361	370	rs10497267	rs76475225	rs35336175	0.00133424	17	26.3485	0.00855194	0.0683417	221.701	0.00455753
ENSG00000224490	2	166790367	166806401	192	rs34701755	rs552878	rs35336175	0.00133424	13	20.8995	0.0153975	0.0749412	110.425	0.00856736
ENSG00000236107	2	166813698	167247281	1518	rs7595385	rs76555737	rs35336175	0.00133424	36	45.4215	0.121693	0.13499	454.591	0.110683
ENSG00000144285	2	166841151	167005724	764	rs10203040	rs140553451	rs35336175	0.00133424	18	27.4196	0.0745454	0.0714542	248.59	0.0779105
ENSG00000238813	2	166980004	166980107	335	rs6753086	rs6737887	rs569745	0.00317774	14	17.4665	0.203616	0.232171	122.067	0.180599
ENSG00000222376	2	167037162	167037476	322	rs471527	rs7557805	rs7582791	0.00234644	12	16.8334	0.226882	0.155972	85.9604	0.368311
ENSG00000169432	2	167051695	167232511	834	rs34683207	rs34611879	rs7582791	0.00234644	27	33.3703	0.266586	0.185123	216.463	0.412907
ENSG00000136546	2	167260083	167467992	975	rs13000233	rs188637119	rs9967700	0.00540553	19	19.4138	0.203147	0.430591	235.725	0.122238
ENSG00000283657	2	167270999	167271239	275	rs4564789	rs12465583	rs9967700	0.00540553	11	12.0512	0.20615	0.359804	104.629	0.137315
ENSG00000163092	2	167744990	168116263	1245	rs13019562	rs10193480	rs78356572	0.00543965	12	7.57981	0.746354	0.817045	151.315	0.624076
ENSG00000225182	2	167746012	167746394	161	rs4447618	rs149244962	rs184157305	0.0182453	9	8.22689	0.320236	0.511453	58.6783	0.208342
ENSG00000254552	2	167980414	167997465	549	rs891384	rs73027839	rs28781286	0.0577704	4	2.19607	0.75845	0.69975	25.2269	0.80081
ENSG00000172318	2	168149511	168730555	1341	rs10497323	rs59651415	rs78356572	0.00543965	47	42.7553	0.56864	0.648905	398.458	0.478671
ENSG00000228222	2	168149681	168414843	506	rs10497323	rs139138305	rs78356572	0.00543965	11	13.5567	0.245078	0.258503	104.044	0.232727
ENSG00000238357	2	168487990	168488051	226	rs986697	rs114678641	rs10182008	0.0128085	9	7.86278	0.294576	0.548032	80.4348	0.172765
ENSG00000214211	2	168570173	168572575	266	rs7565193	rs72876891	rs16854089	0.0145715	25	24.8413	0.478364	0.471295	132.257	0.485454
ENSG00000235335	2	168671267	168797690	593	rs72876891	rs4667993	rs114157063	0.000300944	32	32.0186	0.632268	0.465821	161.053	0.748439
ENSG00000198648	2	168810530	169104105	1089	rs836650	rs10206979	rs114157063	0.000300944	33	25.0578	0.833946	0.837779	210.881	0.829945
ENSG00000238259	2	169088431	169088730	242	rs75654670	rs67005091	rs6739351	0.0155649	13	16.4809	0.318315	0.224135	62.3576	0.466125
ENSG00000241074	2	169307834	169308136	309	rs2724138	rs75838691	rs73018538	0.00682367	15	16.8439	0.431956	0.328281	73.0607	0.551911
ENSG00000172292	2	169312759	169631644	1075	rs62175763	rs557002	rs115532706	0.00503689	52	49.0127	0.536257	0.592115	376.08	0.478089
ENSG00000265694	2	169439453	169439528	179	rs6742815	rs4667585	rs115532706	0.00503689	19	19.5391	0.435487	0.422773	63.8222	0.448413
ENSG00000199348	2	169462900	169463006	181	rs56080640	rs16855658	rs115532706	0.00503689	16	16.7712	0.470825	0.400548	56.8861	0.544024
ENSG00000227617	2	169628461	169643471	278	rs62174438	rs36083800	rs75422262	0.00751794	27	29.4508	0.391661	0.339386	130.705	0.450738
ENSG00000163072	2	169643049	169722024	436	rs78837218	rs504979	rs75422262	0.00751794	32	36.9626	0.241969	0.250374	214.485	0.234007
ENSG00000152253	2	169690642	169769881	447	rs10188453	rs3770582	rs61011647	0.0127767	28	33.9119	0.150715	0.203788	217.794	0.118494
ENSG00000152254	2	169757801	169766510	268	rs13025525	rs73018724	rs1402837	0.0131045	16	21.7138	0.0980395	0.152674	123.108	0.0716966
ENSG00000073734	2	169772008	169887834	536	rs6734923	rs142804484	rs79449726	0.000565844	26	47.0277	0.012692	0.00698504	227.155	0.0685768
ENSG00000073737	2	169921299	169952677	225	rs6761690	rs41265945	rs77027514	0.000651103	20	31.7018	0.0736453	0.0465812	114.695	0.168843
ENSG00000235321	2	169957253	169957720	164	rs78474896	rs17848195	rs147501361	0.000923811	20	26.711	0.161461	0.143592	88.8807	0.183847
ENSG00000235995	2	169971705	169972190	179	rs55900951	rs62172583	rs72874714	0.0113914	17	18.6361	0.379412	0.349813	66.4703	0.411369
ENSG00000081479	2	169983619	170219044	864	rs1862069	rs7563287	rs148210508	0.0055368	48	34.5463	0.866582	0.927544	292.665	0.554178
ENSG00000163093	2	170335990	170363165	361	rs151049616	rs117299699	rs10183306	0.00969787	10	10.1084	0.342361	0.431031	93.781	0.273887
ENSG00000251569	2	170335990	170382432	403	rs151049616	rs730685	rs10183306	0.00969787	10	9.04701	0.377479	0.527648	99.2349	0.26721
ENSG00000239474	2	170366212	170382768	274	rs75400186	rs730685	rs79810047	0.0321246	9	9.31462	0.403362	0.408753	62.7676	0.398028
ENSG00000138399	2	170385018	170430385	397	rs4260206	rs79836666	rs188884273	0.0026324	9	10.3636	0.345003	0.321859	74.099	0.370073
ENSG00000229827	2	170433881	170434256	310	rs2683451	rs13382615	rs188884273	0.0026324	8	7.02986	0.411366	0.533414	58.5399	0.31054
ENSG00000138398	2	170440852	170497916	517	rs112098101	rs6736471	rs188884273	0.0026324	7	5.67674	0.464196	0.57796	69.0884	0.358625
ENSG00000154479	2	170501935	170550915	520	rs3107443	rs6755334	rs12470910	0.0288122	6	5.33037	0.492514	0.502191	74.9665	0.482851
ENSG00000226072	2	170514642	170517867	341	rs7584973	rs2162517	rs77728018	0.0517572	5	4.04811	0.569697	0.542511	31.5077	0.595889
ENSG00000144362	2	170550964	170558218	389	rs76612096	rs1045375	rs12470910	0.0288122	7	5.6785	0.52376	0.57775	66.9385	0.468379
ENSG00000213160	2	170550998	170633499	688	rs76612096	rs142629912	rs12470910	0.0288122	13	8.47273	0.721723	0.811499	135.681	0.558661
ENSG00000206961	2	170584382	170584513	402	rs2084250	rs12618746	rs12470910	0.0288122	10	8.03024	0.487806	0.625883	113.347	0.353916
ENSG00000231550	2	170623695	170625309	421	rs10195584	rs2098982	rs12470910	0.0288122	13	9.32594	0.644298	0.747905	114.005	0.49599
ENSG00000214369	2	170646603	170647395	389	rs77099501	rs73022462	rs7583128	0.0361863	12	9.25333	0.645029	0.681154	96.2946	0.604409
ENSG00000138385	2	170648443	170668574	467	rs62173312	rs76506882	rs7583128	0.0361863	12	8.35961	0.690367	0.756435	101.671	0.598955
ENSG00000138382	2	170666591	170681441	420	rs62173325	rs114550040	rs7583128	0.0361863	12	8.4444	0.68742	0.74951	90.5078	0.603953
ENSG00000144357	2	170683964	170940641	1252	rs12621753	rs7425904	rs182597386	0.0178525	14	9.21707	0.912654	0.816899	116.155	0.943379
ENSG00000227176	2	170933734	170934804	359	rs116148364	rs111625073	rs182597386	0.0178525	15	14.4721	0.852739	0.49007	58.163	0.922788
ENSG00000252807	2	170976506	170976608	397	rs73019594	rs72880046	rs182597386	0.0178525	21	16.4047	0.813667	0.746498	99.2208	0.854852
ENSG00000071909	2	171034655	171511681	1835	rs115777223	rs2001373	rs741282	0.000150967	90	90.6336	0.359955	0.461441	721.605	0.281428
ENSG00000231898	2	171188595	171265074	676	rs10930415	rs55907814	rs115123701	0.00688725	28	22.876	0.640883	0.73922	218.707	0.504282
ENSG00000214821	2	171458172	171458738	282	rs2355890	rs6724627	rs741282	0.000150967	27	29.6778	0.0401906	0.328822	213.369	0.0209672
ENSG00000213981	2	171496884	171551884	475	rs116514054	rs16823157	rs11694061	0.0031313	22	26.4187	0.252436	0.234138	170.406	0.273067
ENSG00000234350	2	171556878	171670180	644	rs7600747	rs78955730	rs11694061	0.0031313	19	12.289	0.83287	0.872903	119.291	0.762613
ENSG00000222033	2	171568961	171571077	351	rs140250527	rs113453728	rs11694061	0.0031313	12	6.7477	0.820577	0.873826	62.3575	0.709848
ENSG00000204335	2	171571847	171574588	341	rs71415218	rs62168396	rs11694061	0.0031313	11	6.17831	0.813461	0.861206	53.6716	0.727306
ENSG00000128692	2	171608315	171609298	304	rs13415698	rs13014069	rs11694061	0.0031313	6	3.96018	0.540051	0.682065	49.1063	0.38142
ENSG00000239467	2	171623388	171635239	352	rs2287109	rs77492508	rs79023873	0.052597	6	2.69109	0.791383	0.846499	40.9997	0.692531
ENSG00000222509	2	171639677	171639781	308	rs12613472	rs3791858	rs79023873	0.052597	7	3.10523	0.818343	0.8751	42.4017	0.694224
ENSG00000204334	2	171640296	171655481	344	rs7572599	rs769408	rs79023873	0.052597	8	3.36137	0.859391	0.909678	49.377	0.714802
ENSG00000128683	2	171669723	171717661	345	rs113453728	rs11899713	rs17426753	0.0164493	15	8.95503	0.821214	0.879857	80.3947	0.684764
ENSG00000235934	2	171671196	171674547	260	rs183693940	rs139092011	rs17752543	0.0494041	12	7.20932	0.784586	0.843476	55.2547	0.677295
ENSG00000286611	2	171676576	171677805	259	rs1106746	rs11694200	rs17752543	0.0494041	12	8.07123	0.749941	0.779539	55.9156	0.713613
ENSG00000286115	2	171746903	171771383	258	rs4668328	rs141512479	rs147298093	0.0146679	14	11.5625	0.67702	0.641393	60.288	0.708309
ENSG00000115806	2	171784974	171823640	252	rs4668339	rs2723248	rs147298093	0.0146679	11	8.33363	0.750011	0.683143	40.1609	0.79724
ENSG00000198586	2	171847333	172087824	705	rs71415232	rs62181334	rs112287281	0.0146597	19	15.7936	0.811975	0.671002	101.966	0.873714
ENSG00000123600	2	172172256	172291312	482	rs55794741	rs17221367	rs7570294	0.00890282	19	17.3268	0.509664	0.567735	142.224	0.450949
ENSG00000224553	2	172231441	172231788	175	rs2241239	rs12469151	rs144008617	0.0159632	13	13.985	0.266286	0.374899	66.1334	0.198451
ENSG00000115827	2	172290727	172341562	401	rs77530991	rs143164422	rs6730441	0.0298458	15	13.5868	0.649338	0.557066	88.2455	0.721003
ENSG00000228507	2	172347932	172348441	313	rs62183493	rs7586144	rs6730441	0.0298458	13	8.81938	0.754812	0.786444	71.0202	0.715073
ENSG00000234061	2	172349415	172349605	312	rs41268699	rs10171386	rs6730441	0.0298458	13	8.84429	0.749292	0.784599	73.2295	0.704045
ENSG00000233762	2	172373780	172374226	314	rs62183503	rs12692967	rs6730441	0.0298458	15	10.2194	0.744686	0.805717	82.237	0.648758
ENSG00000071967	2	172378757	172414639	420	rs75082854	rs6433300	rs6730441	0.0298458	20	15.9178	0.70593	0.721708	111.861	0.688876
ENSG00000233934	2	172443603	172443769	346	rs35498424	rs35735503	rs11682831	0.0116192	15	18.1938	0.389574	0.252612	81.2595	0.581162
ENSG00000077380	2	172543919	172606668	379	rs12987244	rs6758704	rs72881949	0.00381094	14	14.8964	0.306902	0.385271	88.8704	0.248266
ENSG00000115840	2	172639915	172864766	667	rs10184770	rs115102223	rs72881949	0.00381094	13	16.077	0.141147	0.244997	173.283	0.097014
ENSG00000252779	2	172713076	172713180	208	rs12692974	rs113041113	rs62182402	0.00626968	9	13.7221	0.0836709	0.132559	76.3547	0.0607977
ENSG00000128708	2	172778958	172848600	352	rs72887263	rs60491745	rs62183812	0.00511026	11	19.1511	0.0565348	0.0584349	122.723	0.0547531
ENSG00000172878	2	172864850	172947158	423	rs6757680	rs13021554	rs72877591	0.000643493	28	43.4217	0.0161635	0.0316722	272.013	0.0108465
ENSG00000288958	2	172946718	172948432	259	rs56186733	rs76325337	rs72877591	0.000643493	28	38.6206	0.0248394	0.0872211	202.162	0.0144457
ENSG00000144355	2	172949468	172954405	282	rs62183817	rs4972429	rs72877591	0.000643493	27	37.2245	0.0394818	0.0909519	192.625	0.0251351
ENSG00000289413	2	172956107	172958383	259	rs146699062	rs4972429	rs72877591	0.000643493	27	37.9299	0.0330407	0.0789768	189.546	0.0208414
ENSG00000115844	2	172964166	172967628	279	rs113106681	rs111899394	rs72877591	0.000643493	27	38.1174	0.0476619	0.0760249	194.741	0.0346503
ENSG00000236651	2	172967734	172974710	285	rs788168	rs7604730	rs72877591	0.000643493	28	41.8692	0.0406432	0.0446046	199.435	0.0373251
ENSG00000232555	2	173002073	173235129	1076	rs74659040	rs77936131	rs55819161	0.000769228	54	48.9432	0.571	0.669288	369.722	0.457371
ENSG00000288048	2	173098958	173101951	376	rs6433335	rs6720438	rs190831005	0.00222122	19	17.0802	0.443189	0.584434	124.586	0.320493
ENSG00000286557	2	173187988	173195310	318	rs4972758	rs7593562	rs147714691	0.0691775	19	14.4354	0.872932	0.757743	61.3293	0.915786
ENSG00000278924	2	173288535	173288901	383	rs4246627	rs6714597	rs13387602	0.00189162	24	18.3487	0.621993	0.785772	168.771	0.365918
ENSG00000091409	2	173292082	173371187	672	rs4299310	rs62167832	rs13387602	0.00189162	23	17.8391	0.631172	0.766156	206.843	0.427194
ENSG00000226963	2	173292502	173293331	389	rs62169702	rs16860515	rs13387602	0.00189162	25	19.1911	0.645849	0.787865	165.573	0.411602
ENSG00000232788	2	173328990	173330750	405	rs75106707	rs138829048	rs13387602	0.00189162	17	19.1776	0.255175	0.318435	159.961	0.209371
ENSG00000225205	2	173345568	173421324	654	rs75918631	rs13010205	rs13387602	0.00189162	13	15.537	0.244089	0.275036	165.072	0.218327
ENSG00000152256	2	173420101	173473397	507	rs16860643	rs836608	rs138829048	0.0727944	9	4.04995	0.874581	0.908094	55.8937	0.807186
ENSG00000199866	2	173422879	173422980	348	rs2357415	rs138272729	rs138829048	0.0727944	8	7.35096	0.814989	0.499283	33.0626	0.89905
ENSG00000230104	2	173538940	173539626	332	rs12465512	rs62168078	rs141280301	0.00261811	8	7.3949	0.434724	0.494685	66.6226	0.379077
ENSG00000228016	2	173541869	173600934	486	rs114902169	rs12471745	rs141280301	0.00261811	15	7.88077	0.876536	0.928474	95.9109	0.652638
ENSG00000239041	2	173556027	173556130	329	rs836623	rs76879663	rs141280301	0.00261811	10	8.0969	0.50005	0.619373	72.2816	0.380714
ENSG00000091428	2	173600002	173917621	1158	rs10205126	rs80153106	rs35730673	0.00769261	45	38.1151	0.540662	0.756525	398.687	0.288161
ENSG00000232292	2	173758491	173759111	204	rs72900243	rs3769253	rs1991173	0.0235965	19	16.5374	0.215743	0.621177	117.536	0.106217
ENSG00000091436	2	173940163	174132743	994	rs6433388	rs698252	rs35730673	0.00769261	32	23.9293	0.836729	0.846964	245.469	0.825174
ENSG00000238133	2	174031174	174146764	749	rs77910691	rs144386771	rs2919151	0.0177549	32	25.2684	0.835864	0.795015	185.956	0.864014
ENSG00000231735	2	174162357	174163240	382	rs73974112	rs1550622	rs2919151	0.0177549	31	24.0617	0.733314	0.808018	145.522	0.606787
ENSG00000236391	2	174202947	174220936	415	rs115980528	rs1020013	rs2919151	0.0177549	34	33.5057	0.669157	0.491696	140.882	0.779086
ENSG00000144354	2	174219548	174233725	363	rs75590506	rs10165285	rs2919151	0.0177549	35	28.1233	0.80132	0.788651	126.695	0.812729
ENSG00000213148	2	174296077	174296540	345	rs62175740	rs76981916	rs75637428	0.035031	25	16.7184	0.891874	0.891751	87.9316	0.891997
ENSG00000236832	2	174342724	174343128	275	rs16861655	rs36120543	rs140919227	0.00183267	12	9.22121	0.687353	0.683929	52.6144	0.690729
ENSG00000226131	2	174350593	174351090	243	rs11887373	rs77043145	rs140919227	0.00183267	11	8.54815	0.652109	0.663522	50.4726	0.640256
ENSG00000237016	2	174439838	174441069	211	rs34384964	rs13397691	rs144357456	0.0160887	20	8.58038	0.97703	0.987278	53.4179	0.885555
ENSG00000237617	2	174570676	174570876	222	rs6748822	rs66966787	rs73034520	0.0252087	17	15.4054	0.614733	0.566303	60.8113	0.658212
ENSG00000270460	2	174675804	174676120	183	rs72901555	rs4972413	rs72917464	0.0235141	27	18.1497	0.855482	0.898876	74.3518	0.758832
ENSG00000234415	2	174736381	174737193	314	rs10197429	rs80086712	rs116249396	0.0486984	21	22.0605	0.669981	0.396028	82.0908	0.814909
ENSG00000172845	2	174745578	174830101	576	rs75049906	rs7601227	rs59924914	0.0400858	23	22.327	0.70556	0.500588	129.66	0.813351
ENSG00000289296	2	174830236	174830796	308	rs7576756	rs73031838	rs59924914	0.0400858	15	17.9129	0.520502	0.267271	66.9954	0.75408
ENSG00000271151	2	174833079	174834146	304	rs72911142	rs77308817	rs59924914	0.0400858	16	20.2458	0.482795	0.209354	67.4857	0.777072
ENSG00000273258	2	174876584	174877703	266	rs79418221	rs116547571	rs62172840	0.0169929	31	24.8942	0.74586	0.772431	102.508	0.714145
ENSG00000260868	2	174890008	174891891	267	rs10497424	rs13005305	rs7556739	0.0120798	30	32.3368	0.464137	0.352029	111.293	0.585491
ENSG00000235414	2	174907736	174908608	262	rs182640940	rs16862352	rs7556739	0.0120798	27	29.1028	0.44557	0.355933	103.086	0.544556
ENSG00000138430	2	174937175	175113327	698	rs55804934	rs143820354	rs7556739	0.0120798	19	16.2259	0.572655	0.642154	149.607	0.495464
ENSG00000270799	2	175036619	175037453	274	rs34684057	rs71417463	rs150240940	0.0226149	5	5.64688	0.479836	0.342109	33.3012	0.625021
ENSG00000243770	2	175104870	175105146	272	rs10930647	rs138695311	rs150240940	0.0226149	9	8.02838	0.462695	0.531289	58.2752	0.397368
ENSG00000201088	2	175129606	175129709	238	rs10186796	rs34757236	rs150240940	0.0226149	14	14.2015	0.404134	0.434813	75.4321	0.375183
ENSG00000227180	2	175164052	175165684	212	rs57298665	rs67384376	rs77316496	0.0198268	21	21.4824	0.431124	0.429846	101.36	0.432404
ENSG00000237804	2	175174743	175175702	200	rs73037893	rs6727691	rs77316496	0.0198268	22	25.1363	0.336023	0.290602	106.155	0.390112
ENSG00000231453	2	175190755	175195371	200	rs6758785	rs10191948	rs6433478	0.00530983	21	25.3397	0.272796	0.232752	111.804	0.323902
ENSG00000280414	2	175199166	175202294	195	rs34700006	rs7573728	rs6433478	0.00530983	22	27.1225	0.229467	0.20661	123.354	0.256779
ENSG00000217236	2	175199682	175203228	194	rs11695042	rs111243462	rs6433478	0.00530983	22	27.3748	0.227689	0.197336	120.771	0.266536
ENSG00000138433	2	175212750	175260440	342	rs143820354	rs10168192	rs6433478	0.00530983	18	27.6499	0.103216	0.0675869	148.29	0.207364
ENSG00000144306	2	175260458	175294303	289	rs74399396	rs13407011	rs6433478	0.00530983	13	16.1154	0.128767	0.242956	118.775	0.0856557
ENSG00000163328	2	175296299	175351822	314	rs12471149	rs1346779	rs79274123	0.00316522	19	24.0056	0.0781495	0.195939	151.778	0.0480953
ENSG00000226853	2	175352108	175353175	170	rs12995528	rs143741283	rs79274123	0.00316522	20	21.6371	0.1006	0.360522	110.206	0.055784
ENSG00000179997	2	175366680	175367040	144	rs76914456	rs10172858	rs13006261	0.00157383	21	23.6763	0.0800728	0.309003	120.396	0.0445523
ENSG00000279884	2	175410113	175411063	177	rs10200138	rs7558523	rs13006261	0.00157383	17	17.7704	0.113792	0.403459	107.886	0.0623317
ENSG00000236449	2	175411869	175641448	630	rs79274123	rs60663411	rs13006261	0.00157383	44	38.9582	0.640734	0.687096	243.458	0.587027
ENSG00000206965	2	175422694	175422800	165	rs2358639	rs56269872	rs13006261	0.00157383	14	13.5682	0.184519	0.482348	89.6962	0.102441
ENSG00000115935	2	175424300	175547644	421	rs10930673	rs2646181	rs13006261	0.00157383	33	31.5779	0.578386	0.537903	161.345	0.616448
ENSG00000237798	2	175439955	175452454	176	rs56788721	rs2115873	rs13006261	0.00157383	15	16.0167	0.224225	0.380943	91.4691	0.150121
ENSG00000235655	2	175584636	175585046	285	rs4378760	rs2600681	rs7563668	0.0455003	24	19.0512	0.944857	0.749254	65.9505	0.969585
ENSG00000138435	2	175612320	175652663	337	rs142218148	rs12995031	rs2646151	0.0316534	25	20.8097	0.786875	0.703169	95.8743	0.837445
ENSG00000128656	2	175663537	175870109	425	rs2646159	rs12621127	rs2646151	0.0316534	16	14.7284	0.581071	0.544614	94.2492	0.615484
ENSG00000212167	2	175886942	175887047	163	rs212363	rs1153694	rs1153700	0.0315255	12	12.1226	0.403819	0.435883	55.4692	0.373644
ENSG00000199827	2	175894497	175894605	170	rs66468870	rs212348	rs1153700	0.0315255	12	10.8863	0.452844	0.538691	55.529	0.373261
ENSG00000227187	2	175898506	175898920	174	rs55795111	rs185426190	rs1153700	0.0315255	12	11.4595	0.415335	0.490001	57.0095	0.349009
ENSG00000115966	2	175936978	176033110	403	rs1554906	rs12693059	rs1153700	0.0315255	12	9.80228	0.496925	0.633302	77.8655	0.361601
ENSG00000215973	2	176032361	176032437	213	rs1153675	rs12693059	rs6761654	0.0471362	5	6.71378	0.293485	0.242812	32.3515	0.360053
ENSG00000229750	2	176032632	176033250	213	rs1153675	rs12693059	rs6761654	0.0471362	5	6.71378	0.293485	0.242812	32.3515	0.360053
ENSG00000154518	2	176040986	176046438	242	rs2698546	rs4972463	rs6761654	0.0471362	6	7.29001	0.325973	0.294858	41.5227	0.361273
ENSG00000200121	2	176041227	176041318	223	rs2698546	rs7577367	rs6761654	0.0471362	6	7.61825	0.286491	0.267426	41.1561	0.307555
ENSG00000233131	2	176048943	176049335	237	rs62184512	rs16863099	rs6761654	0.0471362	8	8.62115	0.383761	0.375255	44.1652	0.392445
ENSG00000229066	2	176121978	176327908	669	rs34624856	rs73973859	rs6731467	0.034696	12	8.82668	0.636249	0.717658	100.272	0.530952
ENSG00000289349	2	176458907	176698477	995	rs75287635	rs58511377	rs140774329	0.00907883	35	42.5415	0.280288	0.178217	285.192	0.482172
ENSG00000223976	2	176707615	176708030	347	rs13422679	rs6710219	rs921084	0.00117614	26	27.8987	0.371367	0.363461	140.075	0.379445
ENSG00000235047	2	176762064	176768960	299	rs1446662	rs73978124	rs71421539	0.00110135	26	27.0537	0.415534	0.406519	133.341	0.42469
ENSG00000229779	2	176769099	176770230	278	rs12618012	rs73978124	rs71421539	0.00110135	26	26.34	0.387483	0.444545	130.533	0.337031
ENSG00000144320	2	176788610	176867567	473	rs115139509	rs75843795	rs71421539	0.00110135	23	35.9534	0.0536059	0.0417073	221.357	0.0748291
ENSG00000174279	2	176942200	176948690	256	rs72914763	rs7580746	rs847184	0.00460653	21	32.2608	0.0800271	0.0550837	141.389	0.143498
ENSG00000128714	2	176957449	176960672	240	rs1103830	rs55799551	rs847184	0.00460653	23	29.7824	0.156822	0.15575	143.454	0.157907
ENSG00000170178	2	176964523	176967217	232	rs180969638	rs34727427	rs847184	0.00460653	24	31.7441	0.150821	0.133467	139.736	0.172853
ENSG00000128713	2	176968944	176974482	221	rs847180	rs2857538	rs74501719	0.00733774	24	29.1733	0.216369	0.213676	135.226	0.219119
ENSG00000128710	2	176973518	176984665	228	rs1099942	rs34729309	rs74501719	0.00733774	23	28.6353	0.242997	0.192707	116.467	0.317626
ENSG00000237380	2	176986339	177001826	232	rs847127	rs10187942	rs73974635	0.00944754	22	22.8321	0.423756	0.411262	99.4407	0.436495
ENSG00000128709	2	176987447	176989665	206	rs116666009	rs6433571	rs73974635	0.00944754	21	23.4818	0.349783	0.318837	94.6177	0.384126
ENSG00000175879	2	176994422	176997423	213	rs73029921	rs72929103	rs73974635	0.00944754	21	24.3498	0.363296	0.276422	88.465	0.477889
ENSG00000128652	2	177001340	177037830	300	rs12474905	rs60122724	rs73974635	0.00944754	28	28.9706	0.52592	0.414021	113.749	0.631968
ENSG00000207744	2	177015031	177015140	187	rs35817516	rs1026031	rs116069495	0.0367868	19	14.1832	0.783819	0.772909	55.9306	0.793876
ENSG00000170166	2	177016278	177017954	192	rs847150	rs6741236	rs116069495	0.0367868	19	15.8632	0.707629	0.666382	60.8449	0.742087
ENSG00000224189	2	177028779	177053686	279	rs711818	rs73974678	rs11885329	0.0352684	24	19.976	0.710869	0.698137	90.1762	0.722853
ENSG00000272729	2	177028892	177030444	212	rs6709104	rs73974674	rs116069495	0.0367868	22	20.1399	0.809214	0.574288	56.9988	0.886694
ENSG00000226363	2	177042445	177043737	229	rs711825	rs11900812	rs116069495	0.0367868	20	20.727	0.546449	0.413353	75.236	0.665645
ENSG00000128645	2	177053396	177055635	237	rs11888604	rs72929937	rs11885329	0.0352684	19	21.5739	0.425222	0.305971	79.918	0.568804
ENSG00000279160	2	177054647	177057266	238	rs72927149	rs1851790	rs11885329	0.0352684	19	20.706	0.449374	0.353269	81.6519	0.55541
ENSG00000218175	2	177065636	177065980	244	rs13418078	rs13416955	rs11885329	0.0352684	18	14.1823	0.627698	0.717131	83.8523	0.511504
ENSG00000230384	2	177106839	177107721	235	rs115170728	rs115060847	rs11885329	0.0352684	22	18.0766	0.635141	0.701436	89.7812	0.553799
ENSG00000128654	2	177134123	177202753	331	rs149221788	rs10930728	rs11885329	0.0352684	17	11.7766	0.741571	0.81347	87.8673	0.618438
ENSG00000237260	2	177203365	177203805	181	rs13426675	rs2102939	rs10172341	0.0427324	11	2.35727	0.993758	0.996795	27.6376	0.885496
ENSG00000224577	2	177359983	177683908	1250	rs1879296	rs11679691	rs112382003	0.000293186	61	66.4138	0.393226	0.295869	449.978	0.515691
ENSG00000229434	2	177370973	177372430	296	rs1915137	rs62189018	rs4894126	0.0160402	21	20.2939	0.584202	0.50272	99.4093	0.655928
ENSG00000236231	2	177389607	177396411	327	rs72922942	rs12473379	rs11675199	0.00432446	23	27.8602	0.311563	0.221115	127.931	0.454263
ENSG00000163364	2	177476192	177502659	315	rs12614277	rs79108026	rs11675199	0.00432446	17	16.8506	0.454159	0.464534	97.3215	0.443882
ENSG00000252027	2	177529404	177529494	283	rs7426157	rs7566988	rs11684623	0.0211172	16	16.0934	0.524212	0.446459	77.2716	0.599225
ENSG00000230552	2	177588342	177684038	644	rs11682857	rs11679691	rs112382003	0.000293186	36	47.4582	0.164249	0.095824	255.536	0.405824
ENSG00000237053	2	177669715	177671065	364	rs115233626	rs11900453	rs77221591	0.0207796	21	23.8652	0.435232	0.299637	122.149	0.597317
ENSG00000223777	2	177674154	177674587	351	rs1106473	rs1581145	rs77221591	0.0207796	20	19.9121	0.515295	0.463442	116.946	0.566355
ENSG00000279205	2	177686758	177688381	321	rs10179286	rs72942717	rs77221591	0.0207796	20	22.4675	0.42337	0.315689	111.685	0.551365
ENSG00000227098	2	177695567	177714156	350	rs13019320	rs11890721	rs115380485	0.0129779	18	20.6318	0.338565	0.298396	117.15	0.385239
ENSG00000206866	2	177794713	177794818	337	rs17626597	rs1527267	rs144215494	0.000123153	10	10.4329	0.268019	0.403371	85.2089	0.189922
ENSG00000236501	2	177854146	178029384	635	rs10497470	rs2247446	rs80190374	0.00211409	26	20.6797	0.647297	0.758304	161.094	0.482244
ENSG00000229337	2	177975764	178077390	349	rs17683062	rs34009885	rs13001694	6.33425e-05	21	42.2664	0.00671931	0.00389495	193.071	0.0244168
ENSG00000251746	2	178003427	178003525	171	rs62175292	rs6433653	rs62173679	0.0139707	14	7.46713	0.857254	0.915203	44.3707	0.645586
ENSG00000226273	2	178042423	178042983	113	rs75769443	rs67973222	rs62173679	0.0139707	12	11.2604	0.442405	0.506747	42.5576	0.382442
ENSG00000201102	2	178059711	178059823	107	rs186199448	rs191513071	rs10183914	0.000209815	10	21.7458	0.0163956	0.0164535	76.6779	0.0163381
ENSG00000213069	2	178062713	178063275	105	rs62173678	rs111436754	rs10183914	0.000209815	11	20.9777	0.0217843	0.0336029	75.7117	0.0161108
ENSG00000170144	2	178077291	178088686	141	rs13417670	rs2364726	rs13001694	6.33425e-05	13	30.7394	0.00137113	0.00368021	142.577	0.00084251
ENSG00000116044	2	178092323	178257425	476	rs2706122	rs4893951	rs13001694	6.33425e-05	13	25.0472	0.00649738	0.022756	215.149	0.00378908
ENSG00000225808	2	178093919	178094234	133	rs13019121	rs35955110	rs13001694	6.33425e-05	11	27.031	0.000515092	0.00454591	144.768	0.000273013
ENSG00000265396	2	178120673	178120738	186	rs72943193	rs10497510	rs13001694	6.33425e-05	13	28.5	0.000684529	0.00770198	185.605	0.000358179
ENSG00000222043	2	178129087	178130243	218	rs3109080	rs6414095	rs13001694	6.33425e-05	12	24.2745	0.00110919	0.0186608	181.744	0.000571563
ENSG00000213963	2	178148236	178257419	418	rs138440396	rs4893951	rs13001694	6.33425e-05	12	23.3283	0.00705165	0.0250648	192.384	0.00410215
ENSG00000271825	2	178165328	178166734	256	rs72944931	rs2886194	rs13001694	6.33425e-05	8	19.4527	0.00211602	0.0126172	141.617	0.00115481
ENSG00000271996	2	178171101	178175300	255	rs13005431	rs1901826	rs13005431	6.5732e-05	8	19.7149	0.0100898	0.0114704	111.739	0.00900573
ENSG00000280374	2	178182443	178183199	245	rs2364725	rs6721168	rs17581525	9.08575e-05	8	18.0438	0.0309089	0.0209007	76.3798	0.0590973
ENSG00000237178	2	178209171	178209564	210	rs2706150	rs60733259	rs115967592	0.00905375	5	1.36873	0.892301	0.927703	23.7043	0.797844
ENSG00000238295	2	178210586	178210689	206	rs1466208	rs4350784	rs115967592	0.00905375	5	1.37264	0.890324	0.927283	21.5902	0.787933
ENSG00000018510	2	178257474	178431752	510	rs147444591	rs57691380	rs11901206	0.00681754	10	11.7926	0.292584	0.299174	106.754	0.286196
ENSG00000196659	2	178413726	178417524	183	rs59421055	rs12612857	rs76080796	0.0092227	6	7.92727	0.259967	0.24348	46.5164	0.278229
ENSG00000237655	2	178467817	178483300	415	rs13014417	rs74715992	rs11901206	0.00681754	8	6.28895	0.423947	0.6149	86.8913	0.273061
ENSG00000197557	2	178477727	178483470	393	rs79445268	rs6721360	rs11901206	0.00681754	7	6.33606	0.349268	0.501103	84.6373	0.245556
ENSG00000128655	2	178487972	178973066	1872	rs10201153	rs334091	rs11901206	0.00681754	23	23.7043	0.557072	0.420328	277.85	0.676233
ENSG00000229941	2	178518147	178588017	589	rs115539274	rs74650322	rs11901206	0.00681754	13	11.8687	0.539272	0.538439	106.183	0.540104
ENSG00000236664	2	178817838	178876716	568	rs77016415	rs35397469	rs1898012	0.0340485	6	4.11081	0.876304	0.661684	31.86	0.927726
ENSG00000213962	2	178862000	178863497	318	rs13398310	rs11674668	rs1898012	0.0340485	5	3.2112	0.802919	0.667462	24.3138	0.865596
ENSG00000229744	2	178882720	178883192	291	rs10930818	rs12478848	rs75385653	0.0386861	6	3.02	0.876247	0.806333	25.7564	0.910119
ENSG00000206788	2	178903629	178903731	281	rs80147007	rs7583491	rs115961681	0.0298188	7	5.39865	0.708798	0.611435	34.2838	0.775445
ENSG00000249909	2	178957230	178969197	260	rs7608073	rs112728592	rs78035684	0.0260224	16	12.3358	0.685497	0.720555	69.1936	0.644518
ENSG00000227241	2	178970364	178970480	235	rs35510151	rs334087	rs78035684	0.0260224	16	12.9436	0.625679	0.676876	73.2498	0.566648
ENSG00000155636	2	178977151	179003738	349	rs76673584	rs55637764	rs78035684	0.0260224	16	16.7033	0.456769	0.405042	103.481	0.510878
ENSG00000223096	2	179007275	179007378	284	rs113398164	rs11886090	rs334120	0.0234106	14	16.1494	0.350185	0.304334	94.473	0.403836
ENSG00000079156	2	179059208	179267620	821	rs79463826	rs111925000	rs62176089	0.0024513	29	32.9434	0.361178	0.280026	241.73	0.466709
ENSG00000223960	2	179278362	179304970	236	rs2013431	rs77852792	rs62176089	0.0024513	15	19.0234	0.208394	0.212676	94.9858	0.204258
ENSG00000180228	2	179296019	179316239	207	rs111373815	rs2303537	rs71423566	0.0175973	12	15.5037	0.223545	0.215038	71.9988	0.232626
ENSG00000204311	2	179316073	179326829	165	rs10204497	rs2366577	rs3820979	0.0101961	13	16.4577	0.240382	0.225293	66.3739	0.257159
ENSG00000238082	2	179319443	179320155	155	rs2114581	rs112872449	rs3820979	0.0101961	12	16.264	0.206741	0.179442	64.228	0.241973
ENSG00000079150	2	179328391	179343327	169	rs80260893	rs16866378	rs3820979	0.0101961	14	17.1617	0.295628	0.247664	62.0929	0.35737
ENSG00000116095	2	179345184	179381190	200	rs3769867	rs56307213	rs3820979	0.0101961	18	21.2195	0.378481	0.268483	67.6312	0.527688
ENSG00000237298	2	179385910	179644690	579	rs1559908	rs184845746	rs2244492	0.00607714	22	20.7615	0.44184	0.535519	180.901	0.357136
ENSG00000155657	2	179390716	179695529	722	rs6757481	rs4894059	rs2244492	0.00607714	27	23.8075	0.422779	0.640971	262.854	0.254972
ENSG00000270956	2	179405852	179406526	154	rs74852352	rs2163009	rs3820979	0.0101961	15	15.8305	0.46829	0.393406	51.4588	0.546794
ENSG00000270277	2	179413611	179415408	148	rs2249737	rs56138826	rs3820979	0.0101961	15	15.5032	0.4758	0.415816	47.1265	0.537535
ENSG00000279598	2	179419288	179423693	147	rs112872449	rs72646807	rs12463674	0.0104076	16	16.4991	0.636986	0.4187	38.0738	0.776118
ENSG00000271011	2	179441830	179442349	139	rs16866373	rs75328144	rs12463674	0.0104076	15	17.0815	0.49151	0.314014	36.4754	0.673877
ENSG00000270574	2	179443517	179445633	138	rs55880440	rs72677215	rs12463674	0.0104076	16	17.2292	0.547058	0.370915	36.5076	0.700132
ENSG00000271141	2	179481308	179481850	115	rs3731745	rs2562850	rs12463674	0.0104076	10	14.9637	0.196305	0.133391	37.1323	0.333627
ENSG00000271401	2	179509444	179509906	105	rs62178962	rs2042995	rs2244492	0.00607714	8	11.7251	0.180234	0.163899	36.2369	0.19971
ENSG00000267784	2	179588184	179591773	185	rs2472751	rs4894048	rs2244492	0.00607714	14	11.9292	0.515513	0.611985	53.9185	0.416196
ENSG00000287149	2	179693076	179872534	740	rs10221590	rs77192961	rs141805263	0.000136439	29	23.8893	0.420327	0.734373	287.039	0.195549
ENSG00000163492	2	179694484	179914864	894	rs10497520	rs9288023	rs141805263	0.000136439	31	24.141	0.577411	0.804748	305.742	0.262523
ENSG00000238542	2	179696098	179696176	262	rs55863869	rs4894059	rs17362581	0.00858081	19	19.1496	0.219969	0.447281	148.881	0.133077
ENSG00000231541	2	179866483	179867487	267	rs7561438	rs150609103	rs114009785	0.000332128	14	10.8971	0.616663	0.694098	68.0924	0.521965
ENSG00000187231	2	179966405	180129559	725	rs145732726	rs7568044	rs6433772	0.00881756	22	21.1133	0.406437	0.513743	218.372	0.316845
ENSG00000237477	2	180138558	180150434	372	rs10208593	rs112882038	rs6433772	0.00881756	21	25.4301	0.114334	0.229017	202.677	0.0746571
ENSG00000237964	2	180264455	180265602	306	rs115194073	rs548833977	rs115194073	0.00850395	29	24.3843	0.682736	0.709762	102.86	0.652384
ENSG00000144331	2	180306709	180726339	1779	rs35057797	rs115993266	rs7604253	2.51873e-05	61	74.178	0.107217	0.119801	715.743	0.0969494
ENSG00000213126	2	180678978	180679402	278	rs62180387	rs56008592	rs116770348	0.0117024	13	20.1083	0.128982	0.0925421	90.6102	0.20632
ENSG00000221240	2	180725563	180725635	273	rs141474958	rs259821	rs6709255	0.0245189	13	17.015	0.272962	0.198618	66.9345	0.395276
ENSG00000202216	2	180799128	180799265	274	rs6709172	rs4893887	rs10497552	0.0265361	10	6.56072	0.683484	0.766163	44.2347	0.560711
ENSG00000163510	2	180809603	180872024	490	rs77470592	rs75805196	rs13003811	0.00584197	16	17.0757	0.282741	0.380714	117.395	0.216982
ENSG00000270289	2	181337864	181338146	299	rs1349720	rs72888783	rs140590622	0.0564804	11	4.0009	0.971705	0.969891	33.9642	0.973314
ENSG00000225258	2	181436439	181557181	669	rs13028526	rs11679338	rs141731109	0.0334488	15	12.0656	0.705058	0.674056	101.821	0.732112
ENSG00000281131	2	181556831	181781666	803	rs13020257	rs13396254	rs4331462	0.000777101	42	48.9475	0.19432	0.214261	316.21	0.177405
ENSG00000279559	2	181665954	181666260	190	rs71425682	rs74368378	rs57408613	0.00345412	25	28.2744	0.19944	0.295375	115.672	0.146698
ENSG00000226564	2	181737594	181738141	237	rs13035717	rs116362959	rs56378630	0.00580969	14	20.2082	0.150905	0.123714	83.393	0.191594
ENSG00000236667	2	181803557	181804025	250	rs4580352	rs114539671	rs4331462	0.000777101	17	27.9876	0.0691521	0.0450837	123.798	0.144607
ENSG00000170035	2	181831975	181941312	650	rs62178243	rs11902472	rs4331462	0.000777101	14	21.6	0.117022	0.0872165	160.964	0.17473
ENSG00000236153	2	181844154	181844817	297	rs4638754	rs116682786	rs4331462	0.000777101	9	14.7585	0.0917542	0.0977877	92.5202	0.0864045
ENSG00000238171	2	181940778	181970695	394	rs139455035	rs6758061	rs6745190	0.0145436	9	12.9992	0.193813	0.162643	88.1363	0.237083
ENSG00000234663	2	181950803	182274048	1133	rs6761219	rs1375493	rs6722148	0.00528577	27	38.5877	0.0592396	0.0690311	388.829	0.051859
ENSG00000266705	2	182170320	182170379	306	rs1371617	rs10184153	rs6722148	0.00528577	8	10.0764	0.104	0.259708	100.982	0.0633123
ENSG00000289389	2	182170563	182171418	309	rs1371617	rs75137840	rs6722148	0.00528577	9	11.0892	0.108104	0.269646	101.368	0.0656832
ENSG00000226681	2	182286881	182290476	230	rs6724378	rs17224277	rs711801	0.00404986	25	33.4303	0.0502357	0.120657	170.933	0.0315477
ENSG00000115232	2	182321929	182403667	466	rs16867426	rs10490684	rs80346672	0.00148543	30	50.0707	0.0196145	0.0121938	235.899	0.0499191
ENSG00000188452	2	182399768	182545392	667	rs155100	rs76474822	rs80346672	0.00148543	20	36.1133	0.0263794	0.0149162	201.212	0.110883
ENSG00000162992	2	182533022	182545554	308	rs1837729	rs77764182	rs10497583	0.00581982	13	27.8854	0.0170009	0.00938875	104.834	0.0881742
ENSG00000234595	2	182547840	182550434	300	rs77989746	rs190832399	rs147181055	0.00553665	10	23.2292	0.0137949	0.00993144	116.301	0.0225696
ENSG00000225570	2	182555107	182558142	320	rs116375847	rs78941542	rs147181055	0.00553665	8	24.1078	0.00326566	0.00219832	118.883	0.00634734
ENSG00000223873	2	182559169	182559627	311	rs3910660	rs74447433	rs147181055	0.00553665	8	23.2082	0.0040004	0.00310704	114.256	0.00561474
ENSG00000221023	2	182603333	182603442	304	rs35094138	rs6720702	rs147181055	0.00553665	10	16.0748	0.0326987	0.0975116	102.536	0.0195767
ENSG00000260742	2	182752578	182756390	125	rs73032649	rs76835411	rs112395657	0.0351659	5	5.60036	0.220292	0.347066	30.3204	0.154777
ENSG00000138434	2	182756457	182795465	150	rs77239916	rs79588710	rs35113733	0.000633928	6	6.10862	0.145594	0.411133	45.6971	0.0823934
ENSG00000150722	2	182818968	182996125	544	rs6751685	rs6433958	rs35113733	0.000633928	24	26.9398	0.266334	0.307265	187.336	0.233084
ENSG00000213958	2	182825939	182827205	137	rs6755017	rs1606932	rs35113733	0.000633928	13	14.0286	0.343063	0.371831	52.3584	0.316836
ENSG00000222418	2	182913549	182913632	161	rs138538304	rs78819168	rs987787	0.00516418	16	23.0356	0.142936	0.112787	88.9715	0.192459
ENSG00000115252	2	183004695	183388086	1394	rs2368292	rs71427854	rs34164863	0.00401064	28	25.2128	0.577631	0.616231	279.053	0.536566
ENSG00000287536	2	183143411	183147479	227	rs9784041	rs71427839	rs2118484	0.0243382	13	14.5996	0.4065	0.333008	56.9093	0.491641
ENSG00000242121	2	183179011	183179269	228	rs10930999	rs145156593	rs2118484	0.0243382	19	19.3415	0.419057	0.435133	78.2734	0.403391
ENSG00000077232	2	183580982	183659191	302	rs2578001	rs57018234	rs1561369	0.0126177	24	30.5684	0.209126	0.166621	121.026	0.273832
ENSG00000232430	2	183652825	183653162	177	rs288258	rs1561369	rs1561369	0.0126177	19	21.2529	0.406944	0.322998	63.9342	0.506222
ENSG00000212404	2	183692851	183692948	218	rs13509	rs111468806	rs1561369	0.0126177	21	26.8222	0.25205	0.176817	90.096	0.389084
ENSG00000162998	2	183698002	183731365	298	rs114498451	rs72886518	rs139691445	0.00610512	24	23.6862	0.31729	0.479654	151.291	0.217381
ENSG00000207178	2	183738569	183738675	241	rs1670041	rs72886527	rs139691445	0.00610512	18	14.4345	0.413005	0.70036	122.016	0.210034
ENSG00000061676	2	183773843	183903586	532	rs6433993	rs12463411	rs75751697	0.00322602	14	10.0386	0.250113	0.759358	190.981	0.100566
ENSG00000202141	2	183887587	183887699	235	rs114336937	rs114913095	rs138184391	0.00481512	11	9.31193	0.193198	0.593124	86.7141	0.09694
ENSG00000221498	2	183928963	183929074	273	rs72888461	rs2675058	rs138184391	0.00481512	11	8.71286	0.178319	0.648378	123.583	0.0842021
ENSG00000231203	2	183935768	183937214	290	rs76896039	rs7608545	rs138184391	0.00481512	11	10.2414	0.121493	0.508816	135.251	0.0627022
ENSG00000162999	2	183943287	183964736	434	rs10153554	rs7558441	rs138184391	0.00481512	12	10.4419	0.190016	0.577254	150.353	0.0966903
ENSG00000224643	2	183948133	183973247	470	rs116424853	rs3748881	rs138184391	0.00481512	11	11.1035	0.210703	0.434631	142.917	0.127656
ENSG00000163002	2	183982241	184026408	666	rs11676029	rs6736682	rs150975207	0.00932238	7	5.60632	0.346525	0.586392	114.47	0.205793
ENSG00000272800	2	184043534	184080142	630	rs2705723	rs76853853	rs11902312	0.00420885	9	9.68183	0.185014	0.376852	137.967	0.115376
ENSG00000287621	2	184118380	184360229	1082	rs17757704	rs113687223	rs11902312	0.00420885	31	38.3913	0.172818	0.169474	327.446	0.176284
ENSG00000213120	2	184125370	184125774	295	rs72898581	rs116712062	rs11902312	0.00420885	19	20.2142	0.165404	0.381794	146.801	0.0991275
ENSG00000177855	2	184472170	184472847	297	rs1406336	rs1349824	rs16824837	0.00346591	13	19.2744	0.0473607	0.114837	107.279	0.0296843
ENSG00000286879	2	184762677	184766874	266	rs3845693	rs10199461	rs826161	0.00264559	12	10.1841	0.392086	0.599814	75.1559	0.245366
ENSG00000234172	2	184769256	184813839	359	rs113751713	rs6726069	rs826161	0.00264559	16	13.3686	0.507641	0.645639	95.7419	0.366895
ENSG00000286807	2	184862099	184866991	272	rs78818944	rs2049525	rs114061948	0.0178555	13	8.16727	0.715169	0.832534	73.3368	0.462609
ENSG00000286152	2	184914194	185052300	708	rs4633887	rs114673851	rs74467268	0.00149212	10	6.0196	0.217862	0.813613	161.624	0.078756
ENSG00000286980	2	185069099	185247596	732	rs1526209	rs13031629	rs74467268	0.00149212	10	12.3305	0.0715063	0.263549	156.234	0.0404112
ENSG00000266808	2	185243702	185243771	248	rs2045285	rs34526004	rs62177060	0.0016127	13	17.6237	0.111009	0.172337	87.4228	0.0811421
ENSG00000283839	2	185458304	185463735	235	rs79804708	rs12469299	rs12990519	0.00446241	17	10.3024	0.789176	0.890454	67.3963	0.429416
ENSG00000170396	2	185463256	185804219	899	rs77780547	rs145727932	rs12990519	0.00446241	24	26.5974	0.312011	0.323565	215.107	0.300993
ENSG00000237824	2	185766838	185767289	232	rs6709440	rs4380187	rs144576268	0.0112485	16	13.1751	0.59613	0.659914	54.9138	0.523403
ENSG00000286797	2	186289790	186370335	414	rs9288114	rs149669128	rs77820291	0.00101724	14	22.9142	0.0763868	0.0616809	120.803	0.0999988
ENSG00000225406	2	186411862	186412545	158	rs115478732	rs4667047	rs116184692	0.00135707	11	14.2005	0.221169	0.222096	41.6363	0.220248
ENSG00000231646	2	186517101	186664878	494	rs2887739	rs4316906	rs75355621	0.000732157	11	10.9281	0.323858	0.449306	81.6236	0.238518
ENSG00000212581	2	186526501	186526633	199	rs13028347	rs7606908	rs116131645	0.00712576	9	9.45389	0.486149	0.396474	30.6749	0.578019
ENSG00000226747	2	186584601	186605206	260	rs6713671	rs79762465	rs75355621	0.000732157	8	11.2656	0.165348	0.1871	57.0785	0.147788
ENSG00000188738	2	186603531	186698017	397	rs74815796	rs36011205	rs75355621	0.000732157	10	14.8136	0.107957	0.139008	92.4129	0.087949
ENSG00000287129	2	186815196	186817898	221	rs13030563	rs11684097	rs148788807	0.00478625	11	9.97983	0.337683	0.532202	56.1056	0.218552
ENSG00000224019	2	186821314	186821790	215	rs72903943	rs76403533	rs148788807	0.00478625	12	10.8434	0.331346	0.542384	56.7717	0.208082
ENSG00000237877	2	186897611	187287159	1181	rs116354406	rs112442264	rs148788807	0.00478625	15	17.9255	0.366295	0.266604	120.784	0.502389
ENSG00000226410	2	187027676	187027972	302	rs115242081	rs2370670	rs35422700	0.00837122	8	8.02117	0.786797	0.431405	28.659	0.888774
ENSG00000232568	2	187126146	187126646	261	rs114712410	rs7572641	rs34309596	0.00780956	12	10.653	0.616349	0.558866	40.7303	0.66691
ENSG00000259915	2	187219297	187221500	242	rs78097595	rs72895449	rs36026978	0.00937376	8	3.11313	0.950446	0.927059	21.6951	0.96253
ENSG00000227692	2	187229325	187229855	222	rs138414487	rs79784693	rs36026978	0.00937376	7	3.50994	0.880349	0.834171	19.0809	0.907007
ENSG00000065548	2	187350980	187374088	231	rs2084489	rs766633	rs72897321	0.0059423	13	14.8015	0.42687	0.319906	51.6769	0.55276
ENSG00000224323	2	187353351	187353810	192	rs12328822	rs68161763	rs72897321	0.0059423	13	16.932	0.367223	0.202429	37.9246	0.639397
ENSG00000138448	2	187454783	187545628	313	rs4667104	rs58644770	rs71432463	0.00192056	19	21.4304	0.277487	0.313513	112.095	0.247203
ENSG00000227227	2	187506066	187560014	258	rs3768777	rs13030356	rs71432463	0.00192056	16	20.0027	0.238779	0.220098	82.433	0.260147
ENSG00000144369	2	187558787	187630686	318	rs56222785	rs7424602	rs184043291	0.00144947	16	15.1121	0.328308	0.516441	98.7136	0.214915
ENSG00000163012	2	187692202	187713935	325	rs72907048	rs66502867	rs184043291	0.00144947	12	16.3492	0.231407	0.17576	80.7646	0.322122
ENSG00000226553	2	187866603	187868104	232	rs77540122	rs55884805	rs114519863	0.019147	16	18.7737	0.350641	0.280575	58.4728	0.44031
ENSG00000224063	2	187867947	188421015	1456	rs7593908	rs4667181	rs7601082	0.0100992	20	18.0077	0.494406	0.586899	211.726	0.402822
ENSG00000222845	2	187987289	187987588	209	rs1386541	rs114485142	rs17576323	0.0383188	11	8.02036	0.698684	0.711479	38.3141	0.685104
ENSG00000199626	2	188135425	188135531	296	rs146879924	rs73981186	rs7601082	0.0100992	10	12.9989	0.276111	0.223733	47.9583	0.34842
ENSG00000064989	2	188206691	188313187	487	rs138115320	rs12612748	rs12466243	0.0182203	13	17.3136	0.193584	0.185363	102.209	0.202464
ENSG00000231739	2	188280279	188280545	191	rs840617	rs4667166	rs16828937	0.0185643	13	9.99533	0.484553	0.694316	63.3884	0.285857
ENSG00000003436	2	188328957	188430487	403	rs67285003	rs58155307	rs62172421	0.0239283	17	12.5312	0.666457	0.766957	97.8687	0.512819
ENSG00000231689	2	188577543	189249092	1983	rs11675313	rs149733835	rs79958381	0.00931298	29	32.1527	0.348385	0.313212	349.185	0.38806
ENSG00000235616	2	188690068	188691176	279	rs1980246	rs112343229	rs73038510	0.0233515	10	13.9753	0.287335	0.17412	50.3618	0.520238
ENSG00000289205	2	188898521	188905328	327	rs4666747	rs977699	rs4667202	0.014581	11	13.0316	0.32075	0.291263	70.9935	0.354129
ENSG00000213115	2	189091916	189093109	343	rs13029662	rs60688387	rs79958381	0.00931298	8	4.2203	0.651993	0.83672	59.4147	0.297104
ENSG00000200650	2	189141459	189141571	367	rs13416775	rs10931351	rs79958381	0.00931298	7	11.5529	0.169317	0.116255	59.7235	0.288502
ENSG00000144366	2	189156396	189460658	897	rs4536617	rs143956607	rs79958381	0.00931298	15	28.9659	0.0310747	0.0162482	155.917	0.276095
ENSG00000207951	2	189162219	189162315	332	rs13003679	rs10179504	rs75295076	0.0131826	6	8.4224	0.274829	0.208761	53.2421	0.376033
ENSG00000223523	2	189463518	189704171	761	rs71434639	rs1914028	rs76591317	0.00597837	11	11.1184	0.383553	0.433398	105.856	0.339012
ENSG00000174325	2	189598882	189654831	434	rs10931377	rs11687872	rs139837171	0.0185855	6	4.63763	0.540587	0.591056	49.4748	0.487998
ENSG00000168542	2	189839099	189877472	322	rs56036327	rs56890909	rs1543150	0.0371678	15	12.02	0.571416	0.677516	82.019	0.447228
ENSG00000221502	2	189842818	189842887	213	rs72910739	rs7423808	rs1543150	0.0371678	15	13.5943	0.477614	0.556492	67.4938	0.401346
ENSG00000204262	2	189896624	190090038	680	rs17292943	rs11675295	rs77771533	0.0434152	10	8.20993	0.594662	0.608339	74.8048	0.580616
ENSG00000228073	2	189959789	189960884	258	rs72902361	rs62182421	rs114593790	0.0802021	5	4.61493	0.617917	0.464655	17.2056	0.731184
ENSG00000264725	2	189997762	189997837	244	rs10178886	rs62182458	rs6749559	0.0812307	5	4.35157	0.64736	0.499985	19.7736	0.749728
ENSG00000213601	2	190175989	190176693	296	rs73982004	rs4580411	rs140545486	0.0622593	4	1.20156	0.844029	0.877843	15.9683	0.788061
ENSG00000288866	2	190304506	190305852	312	rs1112578	rs10497703	rs77486594	0.0817171	4	1.09302	0.844556	0.895378	18.0042	0.720993
ENSG00000115368	2	190306172	190340278	377	rs16831356	rs17271134	rs180822990	0.0811182	6	1.3093	0.949457	0.971142	28.0814	0.81181
ENSG00000233996	2	190351206	190352718	314	rs148723515	rs17271148	rs180822990	0.0811182	6	1.14938	0.961664	0.979311	27.7966	0.77384
ENSG00000287418	2	190402110	190405143	183	rs12622720	rs7592158	rs180822990	0.0811182	14	6.8342	0.943702	0.940914	31.3173	0.946241
ENSG00000138449	2	190425316	190448484	214	rs35000023	rs12614574	rs180822990	0.0811182	15	8.03672	0.922474	0.922302	41.4391	0.922644
ENSG00000276828	2	190490169	190490985	201	rs11690401	rs74888651	rs78350581	0.0470948	15	10.8053	0.751479	0.766269	50.9434	0.735159
ENSG00000138381	2	190526111	190535557	177	rs114954823	rs116423098	rs78350581	0.0470948	9	5.12241	0.687643	0.82351	46.9235	0.413932
ENSG00000286053	2	190526178	190531163	173	rs114954823	rs183148229	rs78350581	0.0470948	8	4.40878	0.691391	0.818488	44.5779	0.441058
ENSG00000286165	2	190526245	190532607	174	rs114954823	rs13011710	rs78350581	0.0470948	8	4.39995	0.692406	0.819357	44.5779	0.441058
ENSG00000151687	2	190539016	190625919	297	rs6735087	rs62184285	rs78350581	0.0470948	6	3.86931	0.548957	0.694357	46.0193	0.381706
ENSG00000128694	2	190611386	190627953	194	rs7571089	rs73054335	rs116423098	0.125638	4	2.65007	0.618259	0.61798	14.491	0.618538
ENSG00000253559	2	190627430	190630282	172	rs10207346	rs73054339	rs116423098	0.125638	4	2.71072	0.660288	0.60734	11.1029	0.705088
ENSG00000273240	2	190628585	190629182	166	rs146477205	rs5743032	rs116423098	0.125638	4	2.7058	0.663676	0.608201	11.0122	0.71009
ENSG00000128699	2	190634993	190649090	193	rs1966729	rs5743081	rs5743081	0.0671663	4	2.73235	0.649633	0.603565	16.1369	0.689825
ENSG00000064933	2	190648811	190742355	319	rs2033746	rs77934397	rs5743081	0.0671663	5	3.21815	0.777053	0.666394	23.3737	0.838308
ENSG00000187699	2	190744335	191068210	860	rs5743063	rs291404	rs55815425	0.009003	24	26.7214	0.389871	0.317605	206.741	0.475938
ENSG00000223824	2	190781980	190782484	161	rs5743175	rs288816	rs150860570	0.100497	5	3.06923	0.754513	0.689313	18.4837	0.800515
ENSG00000204253	2	190788062	190788942	161	rs256555	rs288808	rs150860570	0.100497	5	3.09403	0.752618	0.685492	18.8621	0.799747
ENSG00000213110	2	190795003	190795736	152	rs256549	rs183507902	rs150860570	0.100497	6	3.74612	0.744547	0.710988	21.3721	0.772441
ENSG00000138379	2	190920426	190927455	191	rs16832244	rs785229	rs72909400	0.0296933	14	12.1214	0.641483	0.596557	54.4565	0.681111
ENSG00000198130	2	191054461	191208919	708	rs1806355	rs11686352	rs55815425	0.009003	17	18.7156	0.233713	0.345101	181.329	0.170336
ENSG00000151689	2	191208296	191236391	312	rs291450	rs148016691	rs140724771	0.0131798	11	12.7121	0.181862	0.312557	114.966	0.123662
ENSG00000151690	2	191273081	191373931	450	rs2067397	rs11677333	rs114034295	0.0039447	11	10.507	0.339837	0.485437	114.691	0.241473
ENSG00000272979	2	191318818	191319247	214	rs10931451	rs10209172	rs76436001	0.0525097	7	6.5677	0.48697	0.475232	41.5393	0.498743
ENSG00000189362	2	191369064	191399448	261	rs140252377	rs3934784	rs114034295	0.0039447	7	4.09422	0.602618	0.768863	50.7611	0.363273
ENSG00000233654	2	191399581	191434502	255	rs7595579	rs145370835	rs114034295	0.0039447	9	5.74747	0.660597	0.764902	48.3832	0.501939
ENSG00000251935	2	191417990	191418206	179	rs10209172	rs12621493	rs114034295	0.0039447	9	6.24638	0.575424	0.715029	41.9619	0.401902
ENSG00000284052	2	191472386	191514566	269	rs11677333	rs10202868	rs114234285	0.076551	14	11.1473	0.718047	0.674425	59.5296	0.753721
ENSG00000138386	2	191511472	191557492	298	rs2192010	rs1263122	rs114234285	0.076551	15	13.2711	0.67346	0.581368	60.1703	0.742006
ENSG00000228509	2	191537023	191708460	563	rs34529961	rs116681356	rs147534168	0.0370596	15	9.97108	0.848951	0.821555	73.5367	0.869481
ENSG00000235852	2	191745523	191746785	165	rs2355577	rs6434429	rs116681356	0.0768826	11	6.19419	0.90001	0.860098	24.6893	0.922564
ENSG00000115419	2	191745547	191830278	322	rs2355577	rs41382444	rs3755311	0.0748221	15	7.09549	0.950146	0.954945	51.8441	0.944214
ENSG00000115415	2	191773186	191885686	362	rs7587414	rs1400656	rs3755311	0.0748221	17	9.20142	0.946065	0.93373	60.9039	0.954556
ENSG00000229023	2	191857365	191858293	198	rs11688967	rs4434028	rs3755311	0.0748221	14	6.12405	0.952646	0.963267	40.744	0.933509
ENSG00000230686	2	191882680	191883805	199	rs1400657	rs4853457	rs3755311	0.0748221	15	7.44125	0.936108	0.94423	44.9618	0.925269
ENSG00000231858	2	191886252	191897040	210	rs6711082	rs13010752	rs3755311	0.0748221	16	11.3988	0.89969	0.784229	47.8921	0.93583
ENSG00000138378	2	191894302	192016322	420	rs41371944	rs17510839	rs10497712	0.00307059	21	21.3908	0.572436	0.43531	121.551	0.68773
ENSG00000288064	2	191910184	191930071	198	rs41348952	rs4073699	rs41411845	0.102219	14	6.70465	0.937188	0.945498	43.3302	0.925942
ENSG00000207402	2	191986676	191986782	186	rs7594501	rs6434448	rs10497712	0.00307059	11	12.8099	0.257408	0.305932	70.6518	0.219772
ENSG00000280083	2	192018844	192020796	214	rs8179673	rs2356351	rs10497712	0.00307059	12	14.1524	0.275975	0.291083	74.1321	0.261992
ENSG00000230611	2	192038959	192039561	204	rs10931483	rs17510929	rs10497712	0.00307059	9	13.3691	0.166124	0.146604	73.1958	0.190925
ENSG00000227542	2	192093891	192110898	191	rs10176649	rs4853575	rs112383535	0.0876749	8	6.21278	0.611789	0.623411	36.5605	0.599849
ENSG00000128641	2	192109911	192290115	344	rs4853460	rs73980757	rs4344879	0.00199545	10	10.5845	0.185239	0.390788	98.9562	0.113582
ENSG00000252130	2	192235664	192235770	87	rs13005154	rs114375909	rs4344879	0.00199545	4	6.77907	0.122669	0.148034	35.6214	0.104451
ENSG00000288900	2	192541939	192542589	219	rs13019574	rs4334444	rs12988350	0.00464362	13	12.7845	0.267303	0.46459	96.0019	0.170748
ENSG00000173559	2	192542794	192605823	351	rs4371300	rs11686737	rs12988350	0.00464362	23	23.1714	0.194402	0.4508	175.289	0.112857
ENSG00000288582	2	192598154	192605823	230	rs144153816	rs11686737	rs11682444	0.00819932	19	21.5927	0.136695	0.304991	123.502	0.0847988
ENSG00000225884	2	192657523	192684983	263	rs137907085	rs59995229	rs115397098	0.00234423	22	26.1786	0.138767	0.244091	138.845	0.0948651
ENSG00000168497	2	192699036	192711814	199	rs7565632	rs7592504	rs115397098	0.00234423	15	13.2017	0.285745	0.586721	90.2907	0.156028
ENSG00000233766	2	192711260	192909251	503	rs72910496	rs7585300	rs115397098	0.00234423	26	29.9975	0.22776	0.267716	187.764	0.19673
ENSG00000213946	2	192745908	192746931	198	rs7585866	rs113420799	rs115397098	0.00234423	11	9.57177	0.373882	0.569268	81.4309	0.241064
ENSG00000144339	2	192813769	193059659	576	rs4280395	rs149436423	rs35600682	0.0214929	25	19.2966	0.668	0.782683	150.658	0.479701
ENSG00000229395	2	193494645	193510432	132	rs4850546	rs77499859	rs934955	0.0230426	7	7.75153	0.330428	0.355013	30.0137	0.307891
ENSG00000232227	2	193508828	193510113	111	rs114968039	rs77499859	rs934955	0.0230426	6	6.86875	0.31583	0.333156	27.0954	0.299654
ENSG00000227418	2	193614571	193641625	183	rs143997884	rs6434578	rs143852199	0.0258208	7	10.4518	0.237446	0.164384	33.1016	0.377998
ENSG00000226242	2	193638808	193639142	153	rs10460318	rs1579833	rs143852199	0.0258208	6	10.3295	0.177857	0.111443	27.6856	0.362685
ENSG00000286358	2	194035430	194037491	75	rs10174036	rs116344977	rs151282153	0.0168107	8	7.59879	0.433165	0.473609	24.3915	0.394788
ENSG00000232658	2	194121208	194122482	67	rs112993171	rs78863267	rs78391675	0.0130114	10	12.15	0.302809	0.275145	27.6288	0.334376
ENSG00000235218	2	194141393	194142339	91	rs144614258	rs1371195	rs78391675	0.0130114	8	9.07499	0.355145	0.336009	27.3602	0.375475
ENSG00000224219	2	194595279	194595413	82	rs6704837	rs12613908	rs140691428	0.04431	2	2.15066	0.371827	0.341186	7.90027	0.405196
ENSG00000286868	2	194732446	194733706	95	rs1919640	rs10170877	rs181818468	0.0406341	1	0.328136	0.488352	0.566759	7.40315	0.411308
ENSG00000260142	2	194763091	194764118	109	rs10209427	rs16835422	rs141017612	0.0253152	2	3.86504	0.212454	0.144783	7.48288	0.354217
ENSG00000224670	2	194892643	194892888	13	rs6434642	rs71420625	rs143978512	0.0460145	3	2.16708	0.371947	0.538461	9.00329	0.254452
ENSG00000215043	2	194994078	194994990	14	rs115981062	rs6750206	rs6750206	0.0439651	4	6.49746	0.121987	0.16495	13.5029	0.0962168
ENSG00000236695	2	195052103	195053033	16	rs7587288	rs13013936	rs6750206	0.0439651	5	9.24661	0.0838131	0.0996229	14.4001	0.0722586
ENSG00000225539	2	195208914	195441302	697	rs142129079	rs35559673	rs62196210	0.033341	13	13.9389	0.406743	0.378162	116.42	0.436956
ENSG00000225394	2	195319305	195319866	263	rs62196209	rs113709783	rs62196210	0.033341	8	7.06543	0.472015	0.52959	51.5612	0.4162
ENSG00000286539	2	195452649	195476869	337	rs34409299	rs114438993	rs62197493	0.0459617	5	5.75228	0.366374	0.331074	34.9961	0.405533
ENSG00000252517	2	195528831	195528898	258	rs72913880	rs6434702	rs62197497	0.0377039	6	5.07658	0.525401	0.534029	36.83	0.516736
ENSG00000230173	2	195595319	195626159	235	rs699310	rs138276906	rs6736395	0.0022267	8	13.1304	0.131739	0.107441	64.1984	0.168921
ENSG00000235056	2	195868435	195891094	287	rs11896943	rs115244232	rs10170325	0.00106316	10	15.5891	0.0190484	0.112015	171.953	0.010379
ENSG00000224099	2	196313256	196346551	342	rs4538222	rs145528315	rs10497757	0.0298008	9	8.90208	0.552764	0.446362	62.4829	0.648783
ENSG00000271893	2	196316502	196380423	422	rs16840215	rs57856685	rs10497757	0.0298008	9	8.82017	0.544711	0.454037	67.668	0.628781
ENSG00000202206	2	196378760	196378866	238	rs1500604	rs7340331	rs72927762	0.0641794	6	4.52526	0.656392	0.605972	29.5409	0.699549
ENSG00000223466	2	196397669	196405011	266	rs34068679	rs115193033	rs72927762	0.0641794	8	4.83017	0.777439	0.775565	36.0026	0.779288
ENSG00000234919	2	196434352	196437694	257	rs74417002	rs73072029	rs115173613	0.0384741	11	9.79873	0.625747	0.548577	48.7071	0.690115
ENSG00000196950	2	196440701	196602426	490	rs57652920	rs142876985	rs1371122	0.00293394	17	18.6223	0.544426	0.350637	86.2249	0.712429
ENSG00000213107	2	196447518	196448755	234	rs16836990	rs72929772	rs115173613	0.0384741	12	10.1538	0.655982	0.602468	45.897	0.701412
ENSG00000201813	2	196535096	196535198	156	rs62203576	rs7603822	rs1371122	0.00293394	10	11.1951	0.460463	0.342524	33.18	0.589778
ENSG00000118997	2	196602427	196933561	778	rs76986601	rs6716841	rs12614021	0.00248633	11	17.7504	0.157921	0.0875552	107.226	0.452123
ENSG00000203435	2	196858983	196860404	181	rs74771773	rs113068986	rs12614021	0.00248633	8	13.5532	0.152143	0.0941798	43.5146	0.332667
ENSG00000227878	2	196928036	196928687	209	rs6761681	rs72919142	rs10210087	0.0031086	8	14.2716	0.126829	0.0749555	44.7344	0.331949
ENSG00000081320	2	196998307	197041227	420	rs4410310	rs1531110	rs16845888	0.00278461	13	23.1672	0.0567101	0.0397128	123.424	0.0983404
ENSG00000272211	2	197015987	197019605	289	rs56105940	rs116117695	rs16845888	0.00278461	9	22.0435	0.0165027	0.00874227	82.5749	0.139103
ENSG00000138411	2	197053823	197458408	1271	rs11888166	rs2376082	rs16845888	0.00278461	36	46.0625	0.194082	0.121504	308.252	0.386648
ENSG00000229056	2	197124748	197128928	369	rs11693007	rs1455822	rs4261741	0.00370014	13	9.95624	0.713907	0.697508	74.8701	0.729064
ENSG00000282836	2	197503146	197504221	212	rs1401765	rs7570043	rs75923461	0.0321925	8	7.15735	0.405282	0.519755	50.1881	0.310899
ENSG00000144395	2	197504278	197628214	342	rs4850715	rs111921168	rs146375891	0.00331604	10	13.2333	0.228539	0.21092	88.695	0.248711
ENSG00000252923	2	197550872	197551054	157	rs7575798	rs77894155	rs6744752	0.00503896	6	5.33819	0.282388	0.501226	37.1981	0.174876
ENSG00000119041	2	197627759	197664449	143	rs2714148	rs57411411	rs146375891	0.00331604	9	15.6055	0.114067	0.0755909	49.6304	0.220018
ENSG00000187944	2	197669141	197674079	115	rs62185596	rs7589467	rs146375891	0.00331604	7	8.06712	0.331454	0.326712	33.3918	0.33628
ENSG00000280176	2	197696699	197696914	124	rs10497801	rs57244589	rs114637212	0.0143846	6	6.49329	0.290759	0.370254	31.3728	0.233144
ENSG00000197121	2	197697728	197792520	281	rs10497801	rs4524134	rs114637212	0.0143846	11	17.1199	0.170618	0.10438	70.7531	0.371425
ENSG00000065413	2	197831741	198175897	1011	rs75766689	rs61328028	rs116220125	0.00192251	30	34.4473	0.201835	0.263305	319.118	0.161419
ENSG00000225636	2	197879714	197880739	234	rs6738650	rs145453428	rs182031726	0.00946792	11	9.20863	0.516687	0.602641	64.8527	0.42829
ENSG00000224442	2	197893435	197894867	237	rs72491064	rs10931772	rs182031726	0.00946792	11	8.87422	0.512682	0.633501	66.4886	0.388281
ENSG00000231621	2	198062660	198064000	250	rs75446473	rs187282893	rs140327765	0.00928284	10	12.079	0.151929	0.279806	90.4752	0.101195
ENSG00000236977	2	198115582	198167243	367	rs16863140	rs787995	rs116220125	0.00192251	16	17.5364	0.0893986	0.351732	161.334	0.0491088
ENSG00000230482	2	198127835	198128259	268	rs12993399	rs7592511	rs116220125	0.00192251	12	16.4421	0.0346989	0.171815	136.906	0.0191462
ENSG00000225979	2	198176117	198177464	212	rs1976965	rs61328028	rs116220125	0.00192251	14	16.876	0.179126	0.262845	88.6761	0.133213
ENSG00000213104	2	198244425	198245616	117	rs75314093	rs7589336	rs115748055	0.138659	5	2.53506	0.814491	0.771206	13.3711	0.845172
ENSG00000115524	2	198253239	198299803	139	rs75570882	rs6745660	rs76788950	0.13317	5	3.08105	0.767557	0.687491	15.4567	0.81907
ENSG00000202434	2	198269442	198269578	97	rs79706274	rs3731570	rs76788950	0.13317	4	1.47867	0.852733	0.830413	10.1692	0.870159
ENSG00000206836	2	198312469	198312575	80	rs76399200	rs17730989	rs41265955	0.113297	5	2.18442	0.777755	0.823083	11.0832	0.709496
ENSG00000115520	2	198318217	198340034	95	rs75537447	rs55813500	rs55729852	0.0515981	5	1.40637	0.868398	0.923615	13.7534	0.640311
ENSG00000144381	2	198351308	198381461	109	rs76788950	rs67580728	rs111968577	0.0137699	5	1.41892	0.851937	0.922233	19.4268	0.491611
ENSG00000115541	2	198364864	198368173	83	rs115041285	rs58837777	rs111968577	0.0137699	5	1.26505	0.880651	0.938486	16.475	0.491003
ENSG00000270757	2	198365137	198415450	127	rs62281265	rs140230216	rs111968577	0.0137699	6	1.80384	0.885507	0.936827	19.7128	0.606056
ENSG00000115540	2	198380295	198418423	121	rs74563484	rs13411968	rs111968577	0.0137699	6	1.33869	0.940461	0.969481	19.9233	0.553424
ENSG00000231699	2	198398527	198398689	89	rs6745660	rs74265509	rs111968577	0.0137699	5	2.84535	0.629946	0.723814	16.005	0.505543
ENSG00000162944	2	198432948	198540769	218	rs10187815	rs700638	rs111968577	0.0137699	6	0.91871	0.977344	0.988507	25.0521	0.612275
ENSG00000287858	2	198505165	198506298	122	rs77683750	rs12622674	rs76481887	0.0872659	3	0.336358	0.915765	0.953052	11.57	0.683388
ENSG00000222017	2	198557830	198639547	198	rs7588831	rs696815	rs77952266	0.0414983	4	1.56564	0.744472	0.814954	13.4123	0.623809
ENSG00000247626	2	198570093	198573119	113	rs60582020	rs700649	rs76481887	0.0872659	3	0.572038	0.857743	0.902803	7.74443	0.750108
ENSG00000152430	2	198591603	198651486	149	rs34632716	rs73054867	rs77952266	0.0414983	4	4.73567	0.377127	0.31551	14.376	0.450048
ENSG00000115896	2	198669317	199437305	1368	rs2293255	rs9678431	rs13397026	0.00544157	34	30.6935	0.46086	0.630481	301.621	0.309543
ENSG00000286020	2	198682147	198701050	117	rs73054825	rs73054898	rs77952266	0.0414983	4	3.33867	0.543666	0.502829	15.6472	0.583112
ENSG00000237035	2	199052526	199056245	250	rs10168721	rs6747771	rs1434288	0.0282499	12	13.7805	0.257425	0.314945	84.5495	0.214568
ENSG00000236653	2	199164000	199240214	326	rs6434961	rs10197722	rs79607188	0.0442149	15	12.8812	0.462749	0.611476	95.8201	0.327886
ENSG00000225421	2	199357966	199637080	526	rs6760540	rs2344700	rs10189905	0.015375	17	14.0583	0.368564	0.66297	145.07	0.193399
ENSG00000231557	2	199747297	199936514	380	rs1533539	rs192079128	rs67480108	0.00488507	6	7.53292	0.182683	0.274357	67.468	0.133866
ENSG00000230407	2	199973307	199974811	65	rs62180225	rs6731445	rs16831047	0.0371754	7	4.64658	0.651324	0.703002	17.5059	0.589403
ENSG00000238698	2	200055782	200055843	186	rs3963519	rs62178737	rs35637532	0.032719	7	9.86098	0.319289	0.19659	28.7781	0.541883
ENSG00000119042	2	200134223	200335989	403	rs16831165	rs72933453	rs76822045	0.0106579	17	20.5938	0.314717	0.244989	105.459	0.411828
ENSG00000257045	2	200190033	200194085	137	rs17249384	rs1446646	rs12478559	0.0180622	9	11.1328	0.247718	0.266716	40.8013	0.230771
ENSG00000225953	2	200322420	200341658	112	rs4673339	rs6704623	rs76822045	0.0106579	19	14.0318	0.616765	0.781833	59.0209	0.364178
ENSG00000238217	2	200472785	200615064	453	rs79767140	rs4353632	rs62178289	0.0232357	22	22.4114	0.450999	0.435576	127.025	0.466658
ENSG00000213938	2	200524274	200525452	135	rs768637	rs74909321	rs1966826	0.0656561	10	6.16203	0.721424	0.801472	32.6015	0.586849
ENSG00000226124	2	200625267	200715915	399	rs1851745	rs147444738	rs62178289	0.0232357	26	25.3412	0.390821	0.499735	152.041	0.302757
ENSG00000232732	2	200732119	200775882	266	rs1523818	rs281768	rs10202415	0.0336366	18	12.3356	0.638304	0.829438	81.547	0.293954
ENSG00000227004	2	200736895	200737101	194	rs2689762	rs79284723	rs10202415	0.0336366	17	9.8544	0.791052	0.909605	72.8143	0.27947
ENSG00000240302	2	200765806	200766100	175	rs796364	rs62180462	rs6761647	0.042242	13	7.88838	0.771783	0.850795	35.868	0.598449
ENSG00000178074	2	200776016	200820658	258	rs17529746	rs144490189	rs73068746	0.0353569	15	8.1204	0.866464	0.918865	51.0202	0.68268
ENSG00000162971	2	200793636	200820459	230	rs2196711	rs144490189	rs73068746	0.0353569	14	7.42938	0.858006	0.916891	48.9326	0.631792
ENSG00000162972	2	200820040	200873263	300	rs76003299	rs11679658	rs62180535	0.0260123	13	5.04357	0.951836	0.974221	48.6415	0.713994
ENSG00000287027	2	200951593	200964748	232	rs6733523	rs62181765	rs62180535	0.0260123	12	5.42914	0.907888	0.94209	38.5903	0.78907
ENSG00000196141	2	201170604	201346987	648	rs55985986	rs34341856	rs79264884	0.00115606	38	48.561	0.198745	0.117135	252.629	0.44268
ENSG00000201649	2	201237898	201237992	200	rs56914477	rs72922012	rs79264884	0.00115606	18	23.9021	0.18132	0.158262	102.816	0.2111
ENSG00000287299	2	201255389	201342741	407	rs188213993	rs999576	rs79264884	0.00115606	38	49.7636	0.156765	0.0958345	215.579	0.350703
ENSG00000155729	2	201353681	201384507	305	rs2289196	rs55837410	rs147487510	0.0378504	27	35.9919	0.224795	0.115477	122.819	0.589765
ENSG00000163535	2	201374731	201448819	422	rs17532176	rs1989739	rs147487510	0.0378504	20	14.2113	0.726041	0.81962	125.259	0.546741
ENSG00000138356	2	201450737	201541787	493	rs10497850	rs7583548	rs2253612	0.00293985	24	27.5632	0.243484	0.278893	193.799	0.21472
ENSG00000244301	2	201542956	201598832	444	rs2465658	rs10931921	rs16834415	0.00227434	25	36.4091	0.0786085	0.065618	220.878	0.0978109
ENSG00000284084	2	201560446	201612763	419	rs113776432	rs13022238	rs16834415	0.00227434	24	38.3068	0.0445737	0.0322443	221.238	0.0719108
ENSG00000237166	2	201576258	201599926	359	rs55754655	rs10931922	rs16834415	0.00227434	22	35.297	0.0447122	0.0360637	190.573	0.0587554
ENSG00000243478	2	201603331	201658962	352	rs4674325	rs10804109	rs16834415	0.00227434	19	33.3563	0.0307833	0.0218612	186.544	0.0519013
ENSG00000201737	2	201640307	201640473	247	rs116204055	rs12995960	rs16834415	0.00227434	10	18.7149	0.0531316	0.0440368	118.615	0.0668911
ENSG00000230408	2	201645218	201676893	298	rs75845449	rs17467658	rs16834415	0.00227434	14	22.2121	0.0425119	0.0743601	176.922	0.0297081
ENSG00000082153	2	201675317	201692061	234	rs146649181	rs76207293	rs16834415	0.00227434	15	25.1498	0.0267483	0.047968	169.318	0.0185299
ENSG00000207116	2	201694732	201694839	155	rs72927023	rs4035022	rs112313977	0.00252691	16	21.1649	0.0383342	0.172259	146.283	0.0213842
ENSG00000224346	2	201708963	201710184	147	rs10931923	rs7559150	rs112313977	0.00252691	17	22.1289	0.0277113	0.179813	147.885	0.014907
ENSG00000223092	2	201713761	201713867	146	rs4674449	rs7588993	rs112313977	0.00252691	17	21.5783	0.0278415	0.201484	156.277	0.0148326
ENSG00000013441	2	201717732	201729414	157	rs13030504	rs10172647	rs112313977	0.00252691	17	20.9934	0.029132	0.226588	155.111	0.0154153
ENSG00000252759	2	201727875	201727970	142	rs111306409	rs16835570	rs112313977	0.00252691	17	21.5961	0.030837	0.200756	146.687	0.0165546
ENSG00000240344	2	201735630	201754026	162	rs3815501	rs10185727	rs112313977	0.00252691	17	22.2466	0.0384265	0.175421	137.745	0.0213889
ENSG00000201499	2	201746438	201746544	144	rs72927078	rs17383256	rs112313977	0.00252691	17	22.7994	0.0337992	0.155896	133.47	0.0188256
ENSG00000196290	2	201754050	201768661	160	rs13012316	rs116872101	rs112313977	0.00252691	15	20.3379	0.0355863	0.15935	130.568	0.0198846
ENSG00000252916	2	201763743	201763844	136	rs10931926	rs16836160	rs112313977	0.00252691	13	20.9853	0.0360602	0.0732207	99.7952	0.023873
ENSG00000115942	2	201773700	201828403	194	rs13415568	rs72929062	rs145878905	0.00524373	13	22.2401	0.0496197	0.0517521	88.3865	0.0476549
ENSG00000183308	2	201827986	201873825	196	rs10172647	rs74596795	rs140182390	0.0129079	10	19.8932	0.0409521	0.0302789	59.5148	0.0630941
ENSG00000155744	2	201838441	201936394	294	rs76637130	rs75410641	rs72931019	0.0126615	9	18.9533	0.0391624	0.0255927	67.4598	0.0826772
ENSG00000225695	2	201927812	201928774	176	rs72929060	rs58699528	rs55711804	0.0133394	8	13.8247	0.0990532	0.0864516	43.3036	0.115766
ENSG00000226658	2	201931414	201931914	172	rs55711804	rs75208666	rs72931011	0.0132853	8	13.8189	0.100665	0.0866082	42.9832	0.119911
ENSG00000119013	2	201936156	201950473	190	rs16836588	rs73045306	rs72931023	0.0122998	8	14.1157	0.069754	0.0787987	58.9883	0.0625478
ENSG00000252148	2	201944565	201944667	166	rs16836591	rs10931931	rs72931023	0.0122998	8	13.5485	0.10062	0.0943191	44.6179	0.107788
ENSG00000232719	2	201966105	201967859	192	rs10207746	rs719126	rs719126	0.010521	8	13.8037	0.0748672	0.0870286	62.2024	0.0656452
ENSG00000224672	2	201966812	201967680	190	rs115928143	rs77399758	rs183120266	0.01073	8	13.7907	0.0749994	0.0873856	62.2024	0.0656446
ENSG00000003402	2	201980877	202041410	291	rs61436149	rs13425163	rs10184363	0.00571503	13	16.0551	0.123799	0.246167	98.8946	0.0807688
ENSG00000232133	2	202002239	202004750	197	rs113338606	rs41368744	rs113414329	0.00634946	11	14.8494	0.123063	0.189497	76.3181	0.0901417
ENSG00000226312	2	202005001	202022546	207	rs72929098	rs6712872	rs113414329	0.00634946	11	14.8786	0.131398	0.188121	78.337	0.100042
ENSG00000238829	2	202006627	202006689	192	rs114700758	rs12613347	rs113414329	0.00634946	11	15.022	0.131433	0.181491	73.1115	0.102236
ENSG00000235579	2	202027207	202027403	181	rs74482315	rs6435068	rs113414329	0.00634946	11	15.8751	0.0950877	0.145831	73.0006	0.0701037
ENSG00000234431	2	202031688	202032269	184	rs2881928	rs62191500	rs113414329	0.00634946	12	15.9384	0.0979836	0.194075	73.7099	0.0646073
ENSG00000003400	2	202047595	202094151	321	rs10804110	rs13393110	rs7571923	0.00165654	17	20.6983	0.0435781	0.240075	175.287	0.0236176
ENSG00000227348	2	202077006	202077804	207	rs189192934	rs16836997	rs7571923	0.00165654	15	19.4879	0.0635107	0.192468	113.589	0.0375251
ENSG00000225796	2	202078021	202079383	208	rs72931066	rs6723097	rs7571923	0.00165654	14	19.3555	0.0641452	0.151804	114.93	0.0403088
ENSG00000235318	2	202079376	202079673	206	rs13035714	rs6723097	rs7571923	0.00165654	14	19.3494	0.0639007	0.152023	115.038	0.0400979
ENSG00000064012	2	202098166	202226559	479	rs17860398	rs6760006	rs7571923	0.00165654	18	16.8737	0.113598	0.531805	207.362	0.0576138
ENSG00000289698	2	202137776	202142252	252	rs140691374	rs1918881	rs7571923	0.00165654	13	19.3882	0.0453978	0.111551	149.707	0.028365
ENSG00000155749	2	202152994	202222121	389	rs3769826	rs113185307	rs7571923	0.00165654	16	16.1865	0.0892028	0.440019	186.728	0.0467601
ENSG00000115993	2	202241930	202316223	307	rs75325449	rs2540432	rs79410323	0.00921264	13	7.36575	0.768508	0.882332	75.3712	0.397515
ENSG00000082146	2	202252581	202345569	373	rs10201587	rs1914257	rs79410323	0.00921264	14	8.31917	0.782001	0.872044	83.6183	0.530644
ENSG00000213090	2	202275267	202278031	187	rs73988750	rs58462608	rs79410323	0.00921264	12	11.5904	0.4382	0.479112	49.8937	0.399247
ENSG00000202008	2	202288236	202288327	169	rs7563246	rs73988793	rs79410323	0.00921264	9	6.09955	0.597959	0.729915	38.1944	0.423383
ENSG00000155754	2	202352144	202483901	526	rs562990161	rs145385490	rs11690866	0.0073413	18	10.7349	0.868756	0.905267	103.482	0.792741
ENSG00000234842	2	202414354	202415030	299	rs2540432	rs7580823	rs11690866	0.0073413	7	6.35435	0.547924	0.499036	46.451	0.594651
ENSG00000224299	2	202415247	202415772	299	rs73991614	rs2058665	rs11690866	0.0073413	7	6.37313	0.546841	0.496918	46.4553	0.594562
ENSG00000227736	2	202417582	202418335	300	rs77688320	rs10205247	rs11690866	0.0073413	7	6.1513	0.568425	0.522199	46.4002	0.611911
ENSG00000224590	2	202418411	202418754	301	rs6705641	rs114223445	rs11690866	0.0073413	7	6.15331	0.572279	0.521967	46.0983	0.619191
ENSG00000234731	2	202418819	202419113	300	rs77508965	rs73989516	rs11690866	0.0073413	7	6.0622	0.576408	0.532506	45.2794	0.617549
ENSG00000249177	2	202419107	202420774	303	rs77508965	rs13009805	rs11690866	0.0073413	7	6.05005	0.588603	0.533918	45.2928	0.638439
ENSG00000227841	2	202421615	202422988	305	rs58494612	rs6759764	rs11690866	0.0073413	7	6.36365	0.597138	0.497986	43.7524	0.680391
ENSG00000155755	2	202484907	202508293	250	rs6712136	rs79695379	rs11690866	0.0073413	30	24.2083	0.669767	0.762521	105.131	0.531374
ENSG00000241790	2	202486369	202488153	193	rs58588240	rs9646830	rs11690866	0.0073413	20	14.6177	0.720346	0.797849	65.4809	0.593126
ENSG00000287133	2	202508121	202510713	223	rs2882228	rs12618702	rs6731576	0.0260576	30	17.7654	0.928235	0.96221	98.586	0.603352
ENSG00000082126	2	202509593	202563417	387	rs2882228	rs76520669	rs6731576	0.0260576	28	21.3324	0.68576	0.811221	145.859	0.448549
ENSG00000222972	2	202511439	202511543	225	rs6722095	rs72613730	rs6731576	0.0260576	30	18.4512	0.908859	0.950762	98.6291	0.615589
ENSG00000003393	2	202564990	202646835	485	rs146589466	rs6735557	rs6760163	0.0169157	26	20.5226	0.569887	0.766164	187.837	0.314132
ENSG00000230799	2	202627460	202628296	270	rs6718605	rs193602	rs6760163	0.0169157	13	12.984	0.30994	0.449046	100.215	0.221365
ENSG00000138395	2	202655184	202760273	428	rs17384775	rs17385675	rs4673213	0.00854046	30	31.311	0.378714	0.400236	186.166	0.358296
ENSG00000202137	2	202673404	202673505	235	rs77212676	rs13425147	rs6760163	0.0169157	19	18.9186	0.392047	0.462072	93.6238	0.331316
ENSG00000231124	2	202689271	202689555	214	rs58575727	rs61059676	rs56361049	0.0252148	22	18.055	0.561653	0.702722	92.1387	0.393573
ENSG00000212184	2	202792162	202792266	191	rs6752497	rs13026677	rs13000429	0.00210503	35	41.7755	0.165668	0.200072	146.588	0.140666
ENSG00000289026	2	202896795	202897561	279	rs6726623	rs12693957	rs77209143	0.0125411	19	30.4359	0.0828384	0.0465064	99.4431	0.302388
ENSG00000273209	2	202897493	202898260	278	rs55639138	rs13397682	rs77209143	0.0125411	18	30.5607	0.0598097	0.0323395	99.3347	0.303546
ENSG00000155760	2	202898578	202903164	298	rs34648452	rs7577820	rs77209143	0.0125411	18	29.0192	0.0874284	0.0481451	100.016	0.343235
ENSG00000182329	2	202937978	203069911	540	rs77209143	rs6435139	rs112539603	0.00139925	20	27.6955	0.167643	0.116806	169.277	0.277981
ENSG00000222035	2	202940133	202981785	363	rs115077983	rs115550093	rs112539603	0.00139925	16	24.8659	0.126644	0.0722241	108.922	0.371435
ENSG00000287041	2	203002293	203014350	250	rs7577820	rs13001933	rs112539603	0.00139925	16	25.7205	0.095692	0.0580899	94.2476	0.244907
ENSG00000231903	2	203043383	203044114	216	rs74544716	rs186884492	rs112539603	0.00139925	12	19.2079	0.131131	0.0836338	69.2526	0.27409
ENSG00000227890	2	203044020	203044694	215	rs62195618	rs186884492	rs112539603	0.00139925	12	19.1941	0.133452	0.0839511	67.0832	0.288299
ENSG00000223825	2	203066107	203066609	190	rs4675269	rs146961085	rs112539603	0.00139925	12	18.0739	0.140901	0.113464	70.7903	0.183924
ENSG00000116030	2	203070905	203103322	247	rs2037461	rs140481340	rs139517327	0.00422302	13	17.2542	0.211822	0.187942	72.3904	0.24133
ENSG00000224463	2	203096419	203096572	191	rs141893539	rs113279507	rs139517327	0.00422302	12	15.242	0.249344	0.228467	55.2083	0.273381
ENSG00000055044	2	203130459	203168384	236	rs144074629	rs116540410	rs112614658	0.000296151	15	27.116	0.0430381	0.027805	83.7407	0.0941161
ENSG00000212534	2	203141154	203141241	167	rs147558931	rs144153086	rs111875224	0.000440138	13	19.4715	0.143048	0.109195	52.0527	0.203293
ENSG00000212309	2	203142831	203142915	168	rs75656008	rs149823746	rs111875224	0.000440138	13	20.6833	0.107057	0.0794324	57.0187	0.161652
ENSG00000271852	2	203156055	203156144	170	rs10931993	rs13006458	rs112614658	0.000296151	11	23.3958	0.0284195	0.0155355	55.6896	0.156426
ENSG00000238317	2	203157772	203157859	170	rs4675274	rs183455631	rs112614658	0.000296151	11	23.056	0.0314304	0.0173562	55.6839	0.156499
ENSG00000286223	2	203166845	203168337	172	rs12693967	rs116540410	rs112614658	0.000296151	13	26.7677	0.0247064	0.0133846	62.4213	0.150976
ENSG00000264275	2	203198162	203198451	167	rs13012978	rs1980152	rs112614658	0.000296151	13	28.5267	0.0124653	0.00763556	84.8181	0.0338589
ENSG00000226261	2	203200747	203201450	167	rs7568159	rs115966268	rs112614658	0.000296151	13	25.5252	0.0283021	0.0196745	79.8686	0.0502941
ENSG00000272966	2	203201462	203201923	166	rs7585867	rs6435148	rs112614658	0.000296151	13	25.5365	0.0282124	0.0196062	79.8992	0.050174
ENSG00000242696	2	203221844	203222140	147	rs79117531	rs74182351	rs112614658	0.000296151	13	21.442	0.0403664	0.0646332	79.1363	0.02931
ENSG00000273456	2	203239655	203240327	158	rs56177139	rs6752522	rs112614658	0.000296151	15	31.0356	0.0116971	0.00868889	87.95	0.0178881
ENSG00000204217	2	203241050	203432474	443	rs56177139	rs67501130	rs112614658	0.000296151	19	27.9422	0.0833078	0.0845481	148.085	0.0821025
ENSG00000289490	2	203241835	203241891	163	rs56177139	rs76284304	rs112614658	0.000296151	15	30.8576	0.0124559	0.00917835	88.2828	0.0193699
ENSG00000270915	2	203369735	203370066	177	rs72925077	rs17199235	rs112926846	0.00499697	14	19.8496	0.156524	0.134954	61.933	0.185382
ENSG00000236047	2	203385124	203385712	179	rs13009018	rs34996976	rs112926846	0.00499697	15	21.7219	0.162315	0.115306	57.1364	0.260286
ENSG00000223619	2	203478937	203479427	97	rs140700152	rs7569317	rs79200465	0.00417187	18	26.8283	0.101673	0.082272	77.2755	0.132364
ENSG00000233888	2	203479576	203480252	98	rs140700152	rs74909961	rs79200465	0.00417187	18	27.7134	0.0767196	0.0665532	85.3139	0.0904534
ENSG00000235433	2	203480492	203481163	98	rs7600694	rs62194133	rs79200465	0.00417187	18	24.8246	0.108219	0.129826	83.7049	0.092601
ENSG00000237542	2	203481423	203481935	98	rs3731696	rs12474181	rs79200465	0.00417187	18	24.1836	0.114456	0.149104	83.7252	0.0924943
ENSG00000233134	2	203482007	203482350	98	rs142861448	rs11694172	rs79200465	0.00417187	18	24.602	0.10973	0.136277	83.9114	0.0915942
ENSG00000241221	2	203482418	203482710	98	rs142861448	rs11694172	rs79200465	0.00417187	18	24.602	0.10973	0.136277	83.9114	0.0915942
ENSG00000227454	2	203482706	203483604	98	rs114095286	rs11695498	rs79200465	0.00417187	18	28.1144	0.0717278	0.0603349	85.1659	0.0882893
ENSG00000233311	2	203483908	203484619	96	rs115255999	rs11695498	rs79200465	0.00417187	18	29.3765	0.0580036	0.0439674	84.5297	0.0848938
ENSG00000138439	2	203499692	203634480	277	rs12463719	rs79633844	rs75727432	0.00212578	25	34.8744	0.103286	0.0904999	146.148	0.120081
ENSG00000163596	2	203637873	203736489	338	rs16839296	rs13423520	rs75727432	0.00212578	18	25.7443	0.155908	0.105751	110.774	0.275201
ENSG00000240761	2	203638443	203639083	138	rs150778760	rs62194668	rs75727432	0.00212578	18	32.7952	0.0318775	0.017668	76.2594	0.153776
ENSG00000233579	2	203705054	203706504	201	rs4675293	rs114348451	rs138457320	0.00434962	11	10.806	0.569762	0.459652	40.2737	0.665607
ENSG00000138442	2	203738984	203879521	420	rs4675295	rs12478852	rs76893383	0.0148587	13	18.6957	0.184727	0.132844	92.0032	0.286186
ENSG00000138380	2	203776937	203852986	307	rs9636329	rs116022419	rs76893383	0.0148587	12	18.7391	0.128568	0.0950235	81.9489	0.194286
ENSG00000232479	2	203789332	203790627	192	rs72934732	rs143450835	rs76893383	0.0148587	12	18.9614	0.124192	0.0894643	62.3951	0.197483
ENSG00000270664	2	203859917	203860126	160	rs72926782	rs16839483	rs13028438	0.0172549	10	17.0817	0.0763797	0.072576	54.4883	0.0805951
ENSG00000144426	2	203879331	204091101	459	rs116603941	rs1594833	rs138540448	0.000291283	15	20.053	0.224849	0.169908	99.8832	0.316103
ENSG00000232994	2	203904831	203905622	129	rs72932566	rs137972419	rs78045517	0.0186904	13	13.3327	0.342356	0.422455	44.7453	0.279154
ENSG00000202059	2	203917008	203917141	122	rs62182164	rs116218111	rs78045517	0.0186904	14	13.4335	0.368304	0.49271	43.7013	0.274784
ENSG00000228513	2	203926037	203927126	117	rs11673813	rs138384424	rs78045517	0.0186904	12	10.4222	0.538953	0.578974	32.9435	0.497661
ENSG00000225124	2	203939408	203939865	114	rs74878739	rs13431510	rs78045517	0.0186904	14	13.3476	0.480773	0.499357	35.9921	0.462318
ENSG00000204196	2	204055503	204056000	147	rs4675314	rs7584129	rs75175926	0.0122219	9	17.6469	0.0667993	0.0394988	39.7663	0.200406
ENSG00000289294	2	204102937	204104010	159	rs6435175	rs77541949	rs138540448	0.000291283	11	19.044	0.0825268	0.0603078	60.7056	0.12926
ENSG00000119004	2	204103700	204170749	263	rs11675464	rs13000591	rs138540448	0.000291283	15	27.1077	0.0497093	0.0278707	80.5128	0.207437
ENSG00000264041	2	204124327	204124618	171	rs191926995	rs72938388	rs138540448	0.000291283	13	28.7697	0.0135672	0.0070563	64.1023	0.16198
ENSG00000238285	2	204180113	204180594	147	rs76176833	rs72940136	rs78409621	0.0222864	13	18.1059	0.206877	0.153541	50.6202	0.30105
ENSG00000138443	2	204193003	204312451	300	rs2043444	rs140359288	rs77365192	0.0147036	18	24.6458	0.194108	0.134987	90.6231	0.317039
ENSG00000256458	2	204193182	204193949	145	rs76824201	rs10197623	rs78409621	0.0222864	14	17.8558	0.229282	0.213428	53.3674	0.247162
ENSG00000173166	2	204259068	204400058	340	rs141947637	rs2882929	rs77365192	0.0147036	18	23.8553	0.251333	0.159826	94.3949	0.448887
ENSG00000233459	2	204499300	204500739	240	rs62182821	rs140471073	rs147065573	0.0108114	20	11.0183	0.920923	0.945745	61.162	0.857011
ENSG00000233031	2	204536898	204537146	204	rs147647212	rs3116491	rs147065573	0.0108114	20	11.5839	0.91638	0.929653	55.1079	0.897148
ENSG00000178562	2	204571198	204603635	312	rs10179830	rs10179483	rs147065573	0.0108114	19	10.9161	0.874614	0.926629	80.1597	0.660226
ENSG00000224791	2	204629018	204630316	255	rs115135469	rs115874511	rs4675367	0.0233501	17	12.1677	0.68429	0.78988	69.0231	0.506108
ENSG00000213925	2	204637354	204638225	241	rs3116492	rs721	rs4675367	0.0233501	16	11.8824	0.681779	0.752035	60.1807	0.584568
ENSG00000206970	2	204646760	204646866	250	rs17533699	rs112596822	rs4675367	0.0233501	17	13.3372	0.713557	0.713334	58.7499	0.713779
ENSG00000163599	2	204718611	204738688	270	rs231813	rs2033171	rs79508714	0.0310195	13	6.66463	0.957213	0.918598	36.9541	0.971049
ENSG00000163600	2	204801486	204826300	318	rs231761	rs13031642	rs187754040	0.0500237	18	13.1385	0.802176	0.783281	63.2579	0.818387
ENSG00000235951	2	204930429	204932086	314	rs75005784	rs13419001	rs111635059	0.0334944	7	7.20117	0.544237	0.408239	45.2416	0.666413
ENSG00000234714	2	204955180	204974572	370	rs142004878	rs182987516	rs112158300	0.00259345	13	18.2412	0.187441	0.148576	114	0.248432
ENSG00000237271	2	205084707	205099708	283	rs2194762	rs4675446	rs113561924	0.00821764	26	21.1646	0.857392	0.733417	89.79	0.905273
ENSG00000236681	2	205171565	205172087	276	rs759875	rs77127115	rs56369254	0.0978895	16	8.54402	0.935629	0.930999	54.1427	0.939684
ENSG00000225304	2	205243818	205244515	211	rs6724499	rs71427747	rs4675453	0.0830364	23	14.0798	0.947202	0.924562	53.3213	0.959447
ENSG00000236634	2	205334799	205338560	217	rs4402740	rs12612202	rs10932067	0.00881756	16	12.6835	0.618132	0.695741	73.1869	0.522883
ENSG00000237843	2	205338557	205372395	252	rs4630751	rs182479453	rs10932067	0.00881756	23	19.612	0.664605	0.665187	87.2561	0.664022
ENSG00000116117	2	205410198	206484886	2504	rs78232570	rs1400732	rs79254770	0.000488603	95	81.0507	0.857871	0.845481	696.416	0.868529
ENSG00000287524	2	205533586	205543421	200	rs62177765	rs77021922	rs191934653	0.0844869	9	4.46609	0.882372	0.878152	28.2566	0.886322
ENSG00000223890	2	206118028	206118227	247	rs10210703	rs1540367	rs1207422	0.0306173	17	10.794	0.846986	0.867069	60.6807	0.820509
ENSG00000118257	2	206546714	206662857	394	rs1861441	rs4675551	rs7590905	0.00100073	55	55.8596	0.232083	0.442328	313.528	0.144117
ENSG00000225216	2	206621193	206628730	217	rs139609381	rs2058803	rs7590905	0.00100073	40	48.5594	0.119928	0.166144	217.179	0.0932284
ENSG00000201875	2	206765354	206765682	145	rs12475731	rs13006597	rs149565129	0.0876727	16	7.60072	0.95591	0.959874	32.8806	0.951082
ENSG00000213739	2	206813815	206814869	304	rs77466596	rs12476337	rs12623445	0.00994931	23	17.4664	0.417367	0.785754	181.615	0.162512
ENSG00000225610	2	206854309	206865582	365	rs62195040	rs818003	rs12623445	0.00994931	21	22.9588	0.196499	0.346181	211.78	0.130919
ENSG00000114933	2	206858445	206951027	544	rs6435321	rs12620907	rs144397116	0.0056809	24	28.116	0.181408	0.255177	250.601	0.138413
ENSG00000252485	2	206872604	206872698	295	rs10179987	rs818010	rs12623445	0.00994931	15	21.7038	0.0897597	0.11581	183.236	0.0731055
ENSG00000207386	2	206890317	206890421	223	rs13003800	rs112767707	rs144397116	0.0056809	15	19.47	0.135712	0.19322	103.611	0.103597
ENSG00000237041	2	206905156	206905569	203	rs76185083	rs28532360	rs144397116	0.0056809	13	11.3441	0.175212	0.582016	91.6461	0.0880521
ENSG00000227946	2	206949329	206951584	238	rs13011028	rs6435325	rs144397116	0.0056809	14	15.4685	0.271991	0.346894	81.4312	0.218654
ENSG00000023228	2	206979541	207024233	345	rs144397116	rs6713690	rs144397116	0.0056809	17	13.8443	0.549039	0.678092	97.5997	0.402674
ENSG00000231955	2	206980271	206987047	255	rs4673344	rs11884112	rs9989763	0.0152626	13	12.1146	0.486254	0.518272	63.7849	0.45451
ENSG00000237580	2	206980834	206981224	243	rs143871321	rs35017389	rs9989763	0.0152626	13	11.984	0.544112	0.528958	57.3329	0.559069
ENSG00000114942	2	207024309	207027652	254	rs12612850	rs6726033	rs141280097	0.0443241	14	10.3029	0.700186	0.739718	58.0355	0.652001
ENSG00000207047	2	207026602	207026681	246	rs142057219	rs112641086	rs141280097	0.0443241	15	10.3005	0.740688	0.800421	57.5302	0.649123
ENSG00000207406	2	207026952	207027083	247	rs142057219	rs77585733	rs141280097	0.0443241	15	10.2894	0.743761	0.801155	57.7802	0.656657
ENSG00000183671	2	207040040	207082771	357	rs2884630	rs147502650	rs113633436	0.0368004	18	16.1305	0.57518	0.583438	97.6216	0.566818
ENSG00000279220	2	207068267	207130050	351	rs4147712	rs4675599	rs113801438	0.021806	20	20.7842	0.398586	0.40993	121.078	0.387502
ENSG00000222496	2	207086039	207086358	247	rs72944861	rs113801438	rs113801438	0.021806	16	16.2844	0.427886	0.433296	85.4757	0.422517
ENSG00000159186	2	207100960	207101595	237	rs6435334	rs12694051	rs113801438	0.021806	17	18.4735	0.33277	0.359576	102.341	0.308343
ENSG00000224070	2	207124352	207124642	214	rs59689450	rs3732084	rs113801438	0.021806	17	19.773	0.288713	0.286006	89.1257	0.291457
ENSG00000252716	2	207124790	207124938	214	rs59689450	rs3732084	rs113801438	0.021806	17	19.773	0.288713	0.286006	89.1257	0.291457
ENSG00000204186	2	207139387	207179151	239	rs142465709	rs77831502	rs113801438	0.021806	15	16.1506	0.284565	0.372115	90.5374	0.223521
ENSG00000180105	2	207274811	207275633	218	rs62195876	rs13422806	rs182875391	0.00190347	23	29.9641	0.175987	0.150434	94.3218	0.210493
ENSG00000234491	2	207284016	207284962	205	rs2218706	rs77731119	rs182875391	0.00190347	24	33.339	0.143389	0.0971205	93.7445	0.256459
ENSG00000114948	2	207308256	207485851	576	rs111341725	rs2099131	rs143247982	0.00101724	35	51.8809	0.0550294	0.0329542	268.134	0.159292
ENSG00000228577	2	207471221	207474536	228	rs140291025	rs144951863	rs113388692	0.0028829	23	46.4409	0.00514797	0.00263528	141.609	0.106783
ENSG00000231653	2	207504797	207506006	285	rs13399454	rs6704787	rs191321623	0.00438379	17	29.2048	0.0555227	0.0326838	113.979	0.173899
ENSG00000235118	2	207507211	207514089	307	rs13420297	rs12993580	rs191321623	0.00438379	19	31.8499	0.0573678	0.0324924	121.922	0.219282
ENSG00000232125	2	207516345	207586294	564	rs10490745	rs75607323	rs191321623	0.00438379	24	25.6389	0.308725	0.371739	195.466	0.259053
ENSG00000213083	2	207551241	207552086	382	rs114696809	rs4675633	rs76402021	0.0162578	17	15.2416	0.53326	0.578082	109.368	0.487084
ENSG00000207319	2	207565789	207565909	406	rs77368502	rs61258471	rs76402021	0.0162578	15	13.5724	0.515112	0.558174	109.777	0.471493
ENSG00000138400	2	207602487	207630052	435	rs6737090	rs6754636	rs76402021	0.0162578	17	17.335	0.430332	0.431902	118.129	0.428765
ENSG00000118246	2	207630081	207660913	417	rs7607521	rs113937021	rs76402021	0.0162578	13	15.2681	0.325864	0.290916	101.816	0.36618
ENSG00000263468	2	207647958	207648032	299	rs73068013	rs34522563	rs138375856	0.0208385	13	11.6994	0.562823	0.552434	67.3548	0.573078
ENSG00000229321	2	207663049	207791600	655	rs6721839	rs200282955	rs75379588	0.0163951	30	28.6441	0.552625	0.536346	189.262	0.568631
ENSG00000260171	2	207685914	207687018	273	rs12620432	rs11888758	rs75379588	0.0163951	22	23.309	0.461389	0.384462	88.6179	0.543027
ENSG00000144410	2	207804242	207834198	362	rs13406249	rs62188594	rs79164737	0.00192716	25	21.5826	0.622987	0.659717	110.339	0.582472
ENSG00000118263	2	207938861	208031991	515	rs72954225	rs1076492	rs79159981	0.00479565	28	27.1907	0.415415	0.507881	218.045	0.33531
ENSG00000253008	2	207974711	207974797	306	rs17215421	rs17284653	rs79159981	0.00479565	24	25.6642	0.375439	0.370418	144.694	0.380525
ENSG00000237892	2	207985608	207986768	299	rs74679300	rs116596358	rs79159981	0.00479565	25	24.7795	0.412048	0.474786	149.856	0.355552
ENSG00000229647	2	208030844	208113392	480	rs2244166	rs56212443	rs79596585	0.0140527	36	38.2915	0.319786	0.365875	237.343	0.280825
ENSG00000224342	2	208038358	208087514	375	rs763865	rs112753985	rs79596585	0.0140527	33	40.7181	0.209376	0.16718	199.79	0.273325
ENSG00000234902	2	208051441	208100790	364	rs77134429	rs72956178	rs79596585	0.0140527	32	37.7681	0.246414	0.222427	187.652	0.27476
ENSG00000286568	2	208082256	208083869	243	rs9630998	rs7577873	rs79596585	0.0140527	26	32.9485	0.201069	0.163597	131.865	0.256142
ENSG00000225916	2	208091673	208093032	253	rs13000049	rs10932186	rs79596585	0.0140527	26	32.4067	0.223229	0.180014	128.156	0.286652
ENSG00000240440	2	208100023	208102599	260	rs1263686	rs72956186	rs79596585	0.0140527	26	33.772	0.222579	0.140863	112.338	0.416697
ENSG00000223725	2	208104588	208394519	896	rs1990779	rs2194430	rs2253206	0.0103922	47	56.4594	0.130872	0.162384	434.969	0.109186
ENSG00000225064	2	208125169	208135414	305	rs141139355	rs6435371	rs79596585	0.0140527	28	32.9339	0.30735	0.238188	134.954	0.405312
ENSG00000221628	2	208133999	208134148	286	rs2111598	rs6435371	rs79596585	0.0140527	27	25.5128	0.487919	0.545749	123.801	0.430867
ENSG00000118260	2	208394461	208470712	294	rs7349291	rs2709358	rs114892556	0.00594976	18	20.8843	0.102578	0.28529	134.546	0.0605863
ENSG00000144401	2	208445355	208490652	271	rs2551639	rs78218181	rs114892556	0.00594976	19	22.9039	0.220752	0.241603	108.837	0.202737
ENSG00000223433	2	208519505	208519675	280	rs2551930	rs10176319	rs189526515	0.0161771	25	27.6868	0.313745	0.322472	114.591	0.305325
ENSG00000224137	2	208527099	208543840	329	rs2709417	rs143999256	rs189526515	0.0161771	26	29.7385	0.297763	0.278585	126.27	0.318809
ENSG00000199251	2	208545257	208545363	299	rs2551939	rs6734585	rs189526515	0.0161771	25	27.4032	0.356548	0.336049	110.079	0.378408
ENSG00000213082	2	208546314	208546757	297	rs2551938	rs2551959	rs189526515	0.0161771	26	27.8877	0.371052	0.364009	110.094	0.378232
ENSG00000200764	2	208552684	208552783	286	rs112957920	rs2663886	rs189526515	0.0161771	24	25.7739	0.369019	0.364734	105.277	0.373355
ENSG00000163249	2	208576264	208626563	377	rs9646834	rs11895186	rs74471859	0.00159681	28	33.8194	0.235505	0.206882	142.677	0.271121
ENSG00000272851	2	208618596	208619159	214	rs116048394	rs35193349	rs74471859	0.00159681	15	21.2055	0.135843	0.13039	76.9322	0.14174
ENSG00000163251	2	208627322	208634630	205	rs62189188	rs13034375	rs74471859	0.00159681	16	26.1957	0.0859232	0.0513355	70.9332	0.237528
ENSG00000178385	2	208686012	208890251	577	rs55650765	rs6711974	rs113462874	0.00562527	39	32.0722	0.907405	0.776257	118.631	0.942751
ENSG00000225111	2	208733302	208734657	171	rs13034375	rs72964902	rs112129867	0.102365	17	9.92826	0.959489	0.906592	28.2318	0.97422
ENSG00000212246	2	208884362	208884465	236	rs11679492	rs17538138	rs74720175	0.0420921	12	11.3284	0.808091	0.501002	32.3596	0.894374
ENSG00000185078	2	208896107	208896677	257	rs114459149	rs4585011	rs74720175	0.0420921	11	7.36779	0.868625	0.768565	33.4188	0.910035
ENSG00000251941	2	208918885	208918982	314	rs7609209	rs72968110	rs74720175	0.0420921	14	7.77069	0.888898	0.900927	52.5532	0.87372
ENSG00000224839	2	208921972	208922469	320	rs35687108	rs6435411	rs74720175	0.0420921	14	5.85576	0.952924	0.969997	53.2979	0.892469
ENSG00000289422	2	208929425	208941922	406	rs116271770	rs2854722	rs74720175	0.0420921	15	11.0384	0.849367	0.74987	67.965	0.894533
ENSG00000229150	2	208972878	208977376	443	rs13002973	rs62194805	rs184259232	0.00176744	20	17.3957	0.769168	0.62715	98.2799	0.841138
ENSG00000118231	2	208986331	208989248	443	rs72984907	rs7604079	rs184259232	0.00176744	20	15.8883	0.796966	0.723528	101.482	0.842418
ENSG00000163254	2	208992861	208994552	435	rs72984930	rs62194838	rs184259232	0.00176744	21	16.1206	0.813801	0.762837	102.142	0.84822
ENSG00000224529	2	209000118	209002421	450	rs6727143	rs12986551	rs184259232	0.00176744	22	19.0713	0.699521	0.640922	123.189	0.74587
ENSG00000182187	2	209007297	209010882	451	rs896637	rs10932250	rs184259232	0.00176744	19	16.2852	0.628102	0.638172	127.122	0.617754
ENSG00000168582	2	209025464	209028313	416	rs6706511	rs2028876	rs184259232	0.00176744	20	21.6578	0.407911	0.359365	138.837	0.46126
ENSG00000188674	2	209030067	209054754	441	rs62192851	rs16840789	rs184259232	0.00176744	26	23.6256	0.511812	0.597364	160.393	0.424561
ENSG00000233869	2	209072859	209073708	303	rs813270	rs6435437	rs141949050	0.00392957	25	26.0135	0.301878	0.40688	131.014	0.230046
ENSG00000228111	2	209079448	209087349	301	rs10190693	rs6754478	rs141949050	0.00392957	24	26.0433	0.216725	0.350973	134.094	0.149962
ENSG00000138413	2	209100953	209130798	315	rs7572263	rs138554379	rs72976889	0.00450089	18	25.1549	0.109881	0.120707	118.219	0.100776
ENSG00000231908	2	209119938	209120905	230	rs6748125	rs9283521	rs72976889	0.00450089	18	22.4487	0.217244	0.212671	88.1958	0.221984
ENSG00000115020	2	209130979	209223470	466	rs2363462	rs7608913	rs72976889	0.00450089	19	27.2189	0.152349	0.0996556	119.99	0.292015
ENSG00000228380	2	209134067	209134681	229	rs111599784	rs192545968	rs72976889	0.00450089	14	21.0503	0.139325	0.10035	68.5464	0.220168
ENSG00000144407	2	209224438	209719227	1489	rs13412043	rs73064322	rs12621218	0.000371646	43	52.2491	0.151252	0.157586	455.392	0.145374
ENSG00000213081	2	209225356	209226094	261	rs72982963	rs72988764	rs72986749	0.00236115	14	10.8362	0.496076	0.698852	72.672	0.296044
ENSG00000227430	2	209330963	209331351	210	rs4599045	rs76028705	rs150177905	0.00219157	14	21.6867	0.108647	0.0852858	70.7197	0.148373
ENSG00000231896	2	209334575	209405138	417	rs80292865	rs1429882	rs141208776	0.004799	17	19.2968	0.257274	0.311766	121.075	0.216138
ENSG00000232409	2	209381633	209381955	265	rs146691879	rs10210510	rs141208776	0.004799	11	12.7446	0.25209	0.310344	64.8146	0.209203
ENSG00000287662	2	209750479	209752867	229	rs141396919	rs62212873	rs114182871	0.00941675	13	19.5496	0.141927	0.107024	60.9007	0.206023
ENSG00000202164	2	209785271	209785388	250	rs6739501	rs1988685	rs114182871	0.00941675	13	15.3212	0.277837	0.287731	59.3735	0.268432
ENSG00000235864	2	209937321	209938872	254	rs13022240	rs10181135	rs148711834	0.0561187	16	12.7029	0.691235	0.694343	54.6843	0.688085
ENSG00000232799	2	210009965	210012411	323	rs67728901	rs72998591	rs143326929	0.0308197	8	12.8939	0.342161	0.115554	43.3834	0.81768
ENSG00000240286	2	210043528	210046742	383	rs57265106	rs6757269	rs149476437	0.0298446	7	9.15337	0.583041	0.241832	36.4689	0.820988
ENSG00000229670	2	210043690	210045847	381	rs57265106	rs36095224	rs149476437	0.0298446	7	9.16072	0.582538	0.241322	36.4689	0.820988
ENSG00000289113	2	210164398	210169620	424	rs12463710	rs1470497	rs73006139	0.0198887	7	5.32503	0.677837	0.620364	39.5851	0.724802
ENSG00000286249	2	210218701	210252046	488	rs138628949	rs72995661	rs72991893	0.013587	8	6.32751	0.518301	0.610597	67.8729	0.422911
ENSG00000078018	2	210288771	210598842	977	rs113382240	rs80205513	rs146899695	0.00220458	16	15.3442	0.431426	0.499591	182.522	0.369027
ENSG00000222317	2	210586637	210586745	195	rs59155421	rs13017987	rs55677311	0.0259988	7	8.38827	0.36805	0.299604	36.5884	0.452102
ENSG00000144406	2	210636556	210864024	536	rs994862	rs12470144	rs73005332	0.00404421	18	24.1997	0.228343	0.148593	131.299	0.404821
ENSG00000237194	2	210673528	210674304	182	rs13003361	rs143236109	rs150404965	0.0399788	10	7.91214	0.615579	0.637419	44.2576	0.592539
ENSG00000197713	2	210867289	210886984	137	rs16843970	rs2723208	rs73005332	0.00404421	15	16.1085	0.387449	0.374875	46.9813	0.400399
ENSG00000144445	2	210886145	211036133	210	rs78466164	rs61731470	rs13409887	0.000158076	20	22.2771	0.462245	0.325667	68.9355	0.613245
ENSG00000272807	2	210893141	210893880	97	rs2075117	rs62201631	rs73005332	0.00404421	13	15.0688	0.325482	0.303077	41.5747	0.34999
ENSG00000229127	2	210895296	210929080	110	rs2887870	rs114557984	rs112268992	0.00334165	15	21.4745	0.221265	0.122342	39.2159	0.523601
ENSG00000231063	2	210952950	210953788	62	rs78815845	rs7608400	rs112268992	0.00334165	14	13.8183	0.673054	0.463337	24.3766	0.794155
ENSG00000279317	2	211036223	211098700	143	rs62201634	rs13015487	rs13409887	0.000158076	17	20.4651	0.34365	0.251135	52.9161	0.47556
ENSG00000115361	2	211051850	211090171	113	rs7608400	rs4508537	rs13409887	0.000158076	16	21.6247	0.239638	0.155728	46.9615	0.420114
ENSG00000199203	2	211130687	211130798	139	rs72990900	rs115325195	rs72994414	0.000709453	15	22.18	0.165178	0.10317	54.4927	0.346031
ENSG00000168530	2	211154874	211179898	216	rs79200630	rs55931763	rs72994414	0.000709453	14	17.6127	0.355763	0.224995	53.8266	0.561925
ENSG00000234281	2	211189483	211333970	565	rs146863471	rs115412697	rs72994414	0.000709453	16	12.648	0.489363	0.698298	134.183	0.288104
ENSG00000115365	2	211295973	211342376	331	rs10167637	rs2544311	rs76971282	0.0223343	10	9.54104	0.377995	0.481638	72.2829	0.295429
ENSG00000021826	2	211342406	211543831	748	rs11895784	rs56090331	rs72944132	0.010128	23	25.1059	0.380056	0.344849	186.833	0.418626
ENSG00000288732	2	211413099	211413669	181	rs77397542	rs71422704	rs72934377	0.0514483	8	5.85989	0.632873	0.662923	34.9809	0.600086
ENSG00000280837	2	211482295	211484600	194	rs6755648	rs16844773	rs62203741	0.0974115	16	12.693	0.668088	0.69506	64.4364	0.638166
ENSG00000271074	2	211969658	211970456	286	rs114123432	rs10192527	rs77887517	0.00441213	10	11.5452	0.466145	0.316643	60.1625	0.63087
ENSG00000231017	2	212163666	212163914	280	rs115778887	rs6738982	rs143589466	0.000763072	19	16.1259	0.467883	0.648862	105.379	0.304001
ENSG00000178568	2	212240442	213403565	4189	rs61028848	rs17329513	rs9288430	0.00233263	110	116.259	0.63183	0.323109	1061.52	0.812849
ENSG00000199585	2	212400378	212400494	428	rs12995615	rs114620429	rs141660686	0.0167078	21	30.5886	0.125565	0.0807832	155.825	0.258337
ENSG00000232631	2	212641931	212642581	323	rs7597007	rs77514313	rs114262003	0.0139373	17	10.6125	0.780541	0.875985	95.0306	0.496967
ENSG00000236007	2	212642998	212644488	333	rs34269326	rs76817542	rs114262003	0.0139373	17	10.632	0.784599	0.875043	95.703	0.523773
ENSG00000221782	2	213290987	213291084	361	rs28373508	rs34947061	rs62184099	0.0106754	15	10.9072	0.763046	0.759148	67.9493	0.766844
ENSG00000273118	2	213446081	213886269	1470	rs6724920	rs10203838	rs58039911	5.91619e-05	57	84.4717	0.00152096	0.0105136	856.608	0.000819758
ENSG00000234308	2	213660024	213683988	284	rs12328595	rs13035592	rs58039911	5.91619e-05	21	43.9281	0.000376866	0.00238882	305.894	0.000204569
ENSG00000231254	2	213696885	213697669	235	rs72935095	rs6743274	rs58039911	5.91619e-05	20	38.7751	0.000412303	0.00710994	289.176	0.000212306
ENSG00000223373	2	213775727	213784533	292	rs78624402	rs73990823	rs12987688	0.000102626	19	41.8302	0.00107631	0.0018683	267.728	0.000755887
ENSG00000266354	2	213790981	213791060	268	rs4627506	rs12993121	rs4514826	0.000113617	20	42.9188	0.00286961	0.00209541	223.278	0.00455106
ENSG00000286965	2	213797618	213802244	294	rs13413122	rs10804211	rs76643047	0.000146607	21	46.3295	0.0020081	0.001155	228.642	0.00768163
ENSG00000030419	2	213864415	214017151	666	rs78965931	rs12622798	rs76633591	0.00720201	30	26.8573	0.594238	0.630752	175.77	0.55499
ENSG00000270659	2	214017694	214018383	253	rs76461247	rs11677983	rs76633591	0.00720201	21	17.3034	0.660107	0.692556	73.2894	0.623576
ENSG00000236193	2	214020530	214032436	294	rs10932466	rs34514028	rs76633591	0.00720201	21	23.9668	0.433776	0.294669	78.5727	0.601531
ENSG00000289002	2	214053149	214066461	317	rs72949917	rs72933352	rs76633591	0.00720201	21	14.0927	0.758615	0.865586	92.6399	0.463751
ENSG00000272519	2	214131719	214140876	276	rs75443678	rs72937049	rs75443678	0.0260483	14	12.248	0.255504	0.586392	91.423	0.135241
ENSG00000196096	2	214141276	214148929	260	rs7573888	rs143664362	rs112212635	0.0307576	13	11.462	0.308824	0.572171	81.5593	0.177743
ENSG00000144451	2	214149113	215275225	3201	rs7603539	rs10180535	rs62196173	0.00206459	51	43.4826	0.657836	0.763465	631.027	0.497923
ENSG00000265734	2	214622791	214622883	166	rs13384724	rs11893486	rs12694311	0.0134839	19	20.9559	0.442607	0.339243	59.5984	0.559239
ENSG00000197585	2	215106400	215548970	1480	rs10490500	rs113402825	rs62196173	0.00206459	36	31.402	0.746881	0.686976	306.923	0.790737
ENSG00000213917	2	215145362	215146176	273	rs76234439	rs6714219	rs16851747	0.021065	8	8.10134	0.386218	0.423634	61.7722	0.351809
ENSG00000174453	2	215275778	215443700	708	rs1912202	rs5019641	rs62198196	0.0234677	21	22.753	0.684217	0.35729	142.755	0.837659
ENSG00000224257	2	215374920	215401614	372	rs7599588	rs73076635	rs35916485	0.0473083	14	13.1107	0.800191	0.517827	66.4869	0.887101
ENSG00000177261	2	215562451	215562783	308	rs140203625	rs9989785	rs280648	0.00999457	18	14.8984	0.766775	0.668929	68.1109	0.82535
ENSG00000138376	2	215590370	215674407	709	rs79441102	rs10932574	rs59181449	0.008826	21	23.608	0.284332	0.312436	217.536	0.259718
ENSG00000229267	2	215674905	215828299	800	rs16852643	rs17428969	rs73987761	0.00725594	24	26.668	0.272598	0.320166	257.11	0.234776
ENSG00000207274	2	215711671	215711805	323	rs11891694	rs10932578	rs59181449	0.008826	11	14.2481	0.255348	0.219568	83.296	0.300999
ENSG00000230076	2	215711852	215712169	324	rs34377639	rs10205105	rs59181449	0.008826	11	14.449	0.251243	0.209135	83.6453	0.308182
ENSG00000144452	2	215796266	216003349	745	rs74362801	rs28623124	rs961471	0.00058149	33	41.5164	0.168563	0.146811	267.224	0.196924
ENSG00000227769	2	215869506	215950211	414	rs6760738	rs16853410	rs16853341	0.0130369	24	29.8892	0.165225	0.188451	158.835	0.146719
ENSG00000286836	2	216043514	216175670	607	rs6707933	rs1264	rs961471	0.00058149	24	23.5722	0.546825	0.486263	143.799	0.60419
ENSG00000237571	2	216139715	216142670	293	rs77317240	rs77996331	rs10498033	0.0130458	20	17.0271	0.774035	0.651213	68.6691	0.839559
ENSG00000138363	2	216176679	216214496	395	rs77441828	rs2372544	rs10498033	0.0130458	22	27.5008	0.376646	0.192819	102.308	0.678366
ENSG00000115414	2	216225163	216300796	520	rs7593545	rs2118414	rs111312017	0.0201626	24	25.1937	0.492306	0.395296	141.596	0.590721
ENSG00000230695	2	216300976	216301845	292	rs35343655	rs79665267	rs111312017	0.0201626	19	16.4325	0.620764	0.628256	87.3136	0.613129
ENSG00000225166	2	216318411	216351362	361	rs7572169	rs10932617	rs13423742	0.0259765	20	15.9436	0.664586	0.720116	103.445	0.595526
ENSG00000228618	2	216341390	216344971	278	rs12615520	rs116507854	rs116228146	0.0348938	18	14.4627	0.646983	0.69847	86.3915	0.58574
ENSG00000234938	2	216395170	216410249	295	rs10192231	rs7558981	rs111380724	0.0227326	18	20.2543	0.446364	0.318688	73.7769	0.592827
ENSG00000237525	2	216397856	216578618	836	rs4673998	rs10932626	rs76629402	0.0112053	37	38.5367	0.629204	0.399919	218.435	0.776853
ENSG00000227981	2	216444130	216447358	271	rs11673781	rs78920044	rs111380724	0.0227326	18	20.9592	0.29522	0.281475	99.3818	0.309916
ENSG00000235770	2	216476286	216713677	898	rs11887952	rs6752367	rs76629402	0.0112053	47	44.2713	0.667886	0.586252	266.349	0.730985
ENSG00000230838	2	216582766	216585667	335	rs16854662	rs35448252	rs76984916	0.0253887	16	7.93007	0.931637	0.950921	64.0231	0.888408
ENSG00000288791	2	216623653	216627478	302	rs78601103	rs74874821	rs115130751	0.0125531	14	3.97928	0.992033	0.99559	46.3215	0.958988
ENSG00000216721	2	216669454	216669704	190	rs12464140	rs11685191	rs115130751	0.0125531	21	17.4055	0.833898	0.686249	50.8446	0.891379
ENSG00000227824	2	216734646	216735241	236	rs4674034	rs13407338	rs76422767	0.0279723	22	22.7636	0.468205	0.41518	81.9354	0.523043
ENSG00000226276	2	216804031	216806442	339	rs76641895	rs7579040	rs2888383	0.0256177	35	33.7789	0.638112	0.526972	129.027	0.722715
ENSG00000118242	2	216807307	216898819	571	rs6752456	rs3821114	rs144212153	0.0194912	49	43.9024	0.860734	0.679374	175.884	0.914745
ENSG00000115425	2	216861052	216947678	505	rs72946730	rs207876	rs144212153	0.0194912	35	27.4558	0.925256	0.814548	124.871	0.953808
ENSG00000163449	2	216946589	216967506	252	rs16855293	rs10932648	rs144212153	0.0194912	18	10.0409	0.941779	0.930564	48.6167	0.949902
ENSG00000079246	2	216972187	217071026	413	rs79926373	rs56210001	rs144212153	0.0194912	18	10.1376	0.927007	0.927323	74.4334	0.926689
ENSG00000232970	2	217021065	217021534	220	rs111570945	rs6744615	rs114303520	0.0660863	13	8.27244	0.885479	0.825409	37.4111	0.915552
ENSG00000236478	2	217039619	217040755	224	rs115345179	rs207904	rs114303520	0.0660863	12	4.76467	0.945888	0.965381	42.5933	0.87857
ENSG00000279348	2	217076127	217078242	244	rs207916	rs207873	rs114303520	0.0660863	10	3.16586	0.959427	0.977247	39.505	0.825667
ENSG00000260804	2	217081768	217084915	241	rs207923	rs17822240	rs114303520	0.0660863	11	4.09542	0.944077	0.967042	40.9834	0.825957
ENSG00000144583	2	217122588	217237206	515	rs207885	rs112294725	rs71430220	0.0379396	24	9.56452	0.994563	0.996121	77.7288	0.990915
ENSG00000231092	2	217124318	217130853	251	rs207886	rs4674074	rs207892	0.107939	10	3.43552	0.951675	0.969242	36.0197	0.889188
ENSG00000233581	2	217168048	217186460	278	rs207858	rs11678310	rs78677419	0.126631	15	7.78124	0.950243	0.932253	40.8497	0.960722
ENSG00000207303	2	217216126	217216227	227	rs13023076	rs12990340	rs71430220	0.0379396	22	10.6111	0.986089	0.979866	40.3905	0.989375
ENSG00000235042	2	217250011	217277419	318	rs2063418	rs16856188	rs71430220	0.0379396	16	6.41624	0.988101	0.982943	43.035	0.990864
ENSG00000138375	2	217277137	217347776	421	rs1510837	rs72950651	rs71430220	0.0379396	13	4.20634	0.989001	0.988792	45.608	0.989202
ENSG00000232485	2	217343753	217363493	267	rs2738282	rs148659188	rs185887890	0.0552619	8	3.92313	0.915959	0.863992	30.9421	0.939549
ENSG00000241520	2	217347755	217351919	234	rs11686241	rs10206398	rs185887890	0.0552619	6	1.42879	0.957956	0.964084	21.8435	0.94933
ENSG00000197756	2	217363548	217443903	385	rs1033085	rs1525608	rs112990457	0.00794034	26	11.3415	0.993887	0.994315	69.3151	0.993389
ENSG00000224391	2	217455149	217471661	217	rs4550645	rs9341187	rs112990457	0.00794034	28	18.1577	0.978365	0.922106	60.271	0.987462
ENSG00000225794	2	217459082	217475929	212	rs6757486	rs9341201	rs9341201	0.00692025	29	19.4701	0.91488	0.908634	77.8727	0.920344
ENSG00000235444	2	217475065	217475682	161	rs75644183	rs9341201	rs9341201	0.00692025	25	18.4459	0.842453	0.822886	62.1424	0.858392
ENSG00000115457	2	217497551	217529159	234	rs4674096	rs7602780	rs6746360	0.00543697	24	16.7217	0.791687	0.860285	86.0822	0.641604
ENSG00000115461	2	217536828	217560272	237	rs77200198	rs76334332	rs6746360	0.00543697	13	16.302	0.226757	0.233204	92.3662	0.220598
ENSG00000233143	2	217559127	218200843	2045	rs9341145	rs142455447	rs6746360	0.00543697	66	76.7218	0.179982	0.172506	645.808	0.188057
ENSG00000237930	2	217650497	217650867	273	rs16856571	rs74328537	rs115688954	0.0335866	11	8.34505	0.728274	0.682102	52.8388	0.765165
ENSG00000222832	2	217658212	217658323	274	rs115688954	rs9636272	rs115688954	0.0335866	11	10.0399	0.595949	0.526805	55.9236	0.656964
ENSG00000234588	2	217670460	217670852	272	rs2712172	rs10178069	rs74625392	0.0380048	12	16.469	0.304213	0.170687	64.2679	0.583818
ENSG00000231597	2	217719112	217719855	284	rs10183355	rs6734031	rs11681637	0.0421721	19	25.4744	0.195095	0.145511	105.66	0.283114
ENSG00000118245	2	217724181	217724787	284	rs7586692	rs6735715	rs11681637	0.0421721	19	25.7943	0.191622	0.136023	106.035	0.302424
ENSG00000223874	2	217724671	217736366	312	rs7586692	rs7607112	rs11681637	0.0421721	20	25.9642	0.224112	0.166996	109.434	0.321725
ENSG00000237479	2	217731055	217732536	280	rs116758909	rs56272121	rs11681637	0.0421721	19	26.0758	0.185371	0.12809	105.294	0.308277
ENSG00000236295	2	217735164	217738655	281	rs75130812	rs34767423	rs11681637	0.0421721	19	30.1928	0.0862381	0.0493959	103.21	0.283606
ENSG00000287498	2	217925790	217929541	462	rs10209168	rs13389110	rs35558207	0.00772651	15	17.6137	0.172348	0.283521	169.903	0.120387
ENSG00000251982	2	218116279	218116598	220	rs12618927	rs77119843	rs2216944	0.0165763	12	11.2253	0.571159	0.509713	49.562	0.627698
ENSG00000231672	2	218148742	218621316	1531	rs112887086	rs77538871	rs112074893	0.000108627	40	53.4645	0.0671874	0.0754776	538.015	0.0605182
ENSG00000224414	2	218558618	218561486	180	rs748649	rs11683371	rs1430122	0.0143458	9	10.7616	0.293158	0.292404	54.2732	0.293915
ENSG00000231035	2	218625270	218626014	321	rs727510	rs1035673	rs112074893	0.000108627	12	24.9665	0.00266628	0.0149825	276.4	0.00146327
ENSG00000079308	2	218664311	218898705	848	rs11689744	rs55693075	rs112074893	0.000108627	53	71.6897	0.00889219	0.0445274	563.979	0.00493674
ENSG00000223923	2	218843430	218858470	200	rs3791911	rs934044	rs62182236	0.00452437	22	23.7368	0.245035	0.361175	110.547	0.178048
ENSG00000188282	2	218899683	218955304	308	rs55678041	rs4672873	rs145656295	0.00372551	15	18.7402	0.127549	0.225748	124.93	0.0872634
ENSG00000229754	2	218923878	218930452	235	rs72951983	rs7425447	rs145656295	0.00372551	14	17.7502	0.105796	0.218394	105.618	0.0685287
ENSG00000180871	2	218990012	219001974	198	rs7423696	rs57616694	rs139375746	0.0193787	4	0.815624	0.885089	0.936341	20.691	0.611093
ENSG00000163464	2	219027564	219031685	172	rs138615840	rs114391703	rs139375746	0.0193787	5	1.05429	0.926562	0.958069	16.8245	0.744688
ENSG00000224159	2	219065157	219066111	155	rs4672874	rs10171570	rs139375746	0.0193787	7	2.4482	0.87232	0.930947	31.4454	0.55627
ENSG00000163466	2	219081864	219119079	227	rs16858841	rs1877712	rs139375746	0.0193787	6	3.41801	0.657972	0.754844	37.7229	0.516558
ENSG00000261338	2	219120042	219122089	184	rs7569907	rs116658512	rs115209346	0.033664	4	2.92499	0.521081	0.570456	26.9054	0.470678
ENSG00000179921	2	219124219	219128584	184	rs4674273	rs13014817	rs115209346	0.033664	5	6.57899	0.337711	0.25388	28.4181	0.454975
ENSG00000127837	2	219128852	219134901	193	rs11682371	rs4552182	rs115209346	0.033664	5	6.75268	0.328803	0.239693	29.9486	0.460097
ENSG00000127838	2	219134374	219211516	346	rs10932763	rs2279014	rs115209346	0.033664	10	8.27619	0.689375	0.601879	52.6785	0.753465
ENSG00000135926	2	219138920	219157309	236	rs4674274	rs3816562	rs115209346	0.033664	7	5.84112	0.600931	0.558419	35.6219	0.640035
ENSG00000237281	2	219191612	219222689	286	rs2271543	rs921968	rs56191141	0.00301047	12	14.3959	0.42604	0.276144	54.0813	0.614098
ENSG00000230580	2	219218798	219219295	215	rs6729130	rs2579959	rs116658512	0.0576619	11	8.73904	0.708332	0.645966	40.6384	0.75639
ENSG00000158428	2	219221580	219232822	226	rs116658512	rs36030816	rs62182125	0.0016449	13	22.0544	0.0948766	0.0545242	77.912	0.29942
ENSG00000225062	2	219231388	219232558	212	rs78507634	rs13391398	rs62182125	0.0016449	13	20.9468	0.125735	0.0739885	70.2924	0.334448
ENSG00000288819	2	219232836	219233359	210	rs13399246	rs36030816	rs62182125	0.0016449	13	22.0549	0.0973145	0.0545173	69.9351	0.338649
ENSG00000018280	2	219246752	219261617	194	rs79007041	rs4674308	rs61670831	0.000303859	13	23.5781	0.0559395	0.0352397	97.0523	0.13222
ENSG00000144579	2	219262979	219270664	170	rs7603843	rs35813908	rs61670831	0.000303859	13	27.9672	0.0163014	0.00914563	98.0231	0.0739977
ENSG00000273361	2	219263466	219263942	163	rs112857950	rs41461846	rs61670831	0.000303859	13	27.068	0.0212532	0.0121771	94.0893	0.0822788
ENSG00000199121	2	219267369	219267445	153	rs139649651	rs3755042	rs61670831	0.000303859	13	27.3022	0.0189165	0.0113074	94.3032	0.0574978
ENSG00000127831	2	219283844	219318018	185	rs7576929	rs639913	rs188764949	0.000243701	10	27.5869	0.0037933	0.00210141	98.041	0.0194477
ENSG00000135913	2	219314974	219433074	302	rs3795982	rs62191565	rs79399657	0.000175701	3	20.0337	0.000312126	0.000167038	92.8677	0.00237522
ENSG00000222714	2	219365452	219365760	137	rs3755042	rs6739509	rs79399657	0.000175701	2	20.2572	7.0306e-05	3.99213e-05	42.03	0.000294307
ENSG00000144580	2	219433303	219461803	184	rs13014473	rs4674321	rs79399657	0.000175701	2	20.2165	7.85021e-05	4.07422e-05	35.4789	0.0010724
ENSG00000207393	2	219453937	219454043	139	rs35935245	rs1803383	rs35935245	0.000228644	2	20.1031	8.28269e-05	4.31198e-05	35.5577	0.00104652
ENSG00000115556	2	219472578	219501907	197	rs4674314	rs2465100	rs12991539	0.000245733	2	20.5963	3.49042e-05	3.36948e-05	75.0875	3.62036e-05
ENSG00000115568	2	219498052	219524378	164	rs12991012	rs6709931	rs1344642	0.00017213	2	21.0413	3.03349e-05	2.69743e-05	77.0379	3.46521e-05
ENSG00000074582	2	219523487	219528166	123	rs832805	rs6711592	rs1344642	0.00017213	2	21.3485	2.58085e-05	2.31334e-05	76.272	2.91832e-05
ENSG00000163481	2	219528615	219536725	124	rs6756521	rs1344643	rs1344642	0.00017213	2	21.5009	3.15995e-05	2.14352e-05	81.1721	6.00958e-05
ENSG00000163482	2	219536792	219567439	179	rs1850169	rs71415857	rs1344642	0.00017213	3	22.2432	6.07071e-05	5.8054e-05	82.1316	6.36143e-05
ENSG00000135912	2	219575558	219620139	259	rs2303561	rs4674344	rs1344642	0.00017213	2	21.1248	4.05999e-05	2.58702e-05	133.397	9.42795e-05
ENSG00000135929	2	219646472	219680016	213	rs6436069	rs13388102	rs6436072	0.00026692	4	19.6813	0.00107576	0.000577193	100.808	0.00789597
ENSG00000286154	2	219664452	219667277	161	rs608047	rs7599785	rs13013510	0.000313836	4	18.852	0.00101271	0.000840328	95.5158	0.00127406
ENSG00000272555	2	219683413	219683867	126	rs7355239	rs57642653	rs13013510	0.000313836	5	18.6378	0.00415943	0.00224467	74.4191	0.0282415
ENSG00000115592	2	219687106	219696809	127	rs6436081	rs10177996	rs13013510	0.000313836	5	17.7884	0.00593254	0.00322361	77.1595	0.0370284
ENSG00000232625	2	219706322	219706788	92	rs7599984	rs7349332	rs13013510	0.000313836	5	17.2789	0.00767567	0.00400008	54.5104	0.0922826
ENSG00000115596	2	219724528	219738955	73	rs6709815	rs78384968	rs6709815	0.00173869	7	10.607	0.236466	0.156702	28.6332	0.403371
ENSG00000135925	2	219745574	219764303	77	rs730947	rs72966085	rs114698684	0.0686597	6	8.28908	0.355104	0.21768	19.79	0.577352
ENSG00000228135	2	219765533	219795358	106	rs7582454	rs146599639	rs114698684	0.0686597	7	7.02842	0.534275	0.425927	24.8439	0.635443
ENSG00000288898	2	219773880	219804687	100	rs6747776	rs146199923	rs114698684	0.0686597	6	4.90271	0.560438	0.556351	23.9215	0.564504
ENSG00000200029	2	219780906	219781009	73	rs4672903	rs7558443	rs114698684	0.0686597	5	3.85938	0.505035	0.569835	17.9228	0.43982
ENSG00000235024	2	219809351	219826625	78	rs59788230	rs75831525	rs114698684	0.0686597	5	3.98522	0.491066	0.551546	18.8829	0.431217
ENSG00000224928	2	219818123	219818772	73	rs7571111	rs6715345	rs114698684	0.0686597	4	3.3647	0.457	0.498746	17.3867	0.416682
ENSG00000171450	2	219824388	219826877	71	rs6723140	rs75831525	rs146151245	0.134822	5	3.99686	0.555011	0.549868	14.1091	0.560125
ENSG00000236445	2	219840115	219854662	89	rs13415478	rs4672910	rs16859483	0.0780195	7	5.4561	0.579376	0.604484	23.9972	0.553219
ENSG00000163497	2	219845809	219849906	81	rs12469292	rs73994007	rs16859483	0.0780195	6	4.77712	0.591405	0.5727	19.7797	0.609483
ENSG00000163499	2	219854911	219858144	93	rs10170133	rs6741325	rs16859483	0.0780195	7	6.11626	0.531705	0.526242	26.4314	0.53715
ENSG00000198973	2	219866362	219866431	120	rs6436101	rs7600987	rs16859483	0.0780195	7	6.23963	0.507352	0.512064	27.5415	0.502636
ENSG00000224090	2	219866937	219880443	155	rs6436101	rs359974	rs16859483	0.0780195	8	6.68824	0.566256	0.570612	27.6963	0.561875
ENSG00000181378	2	219867568	219906249	190	rs6436101	rs959427	rs16859483	0.0780195	8	6.91803	0.57911	0.545502	28.0877	0.611015
ENSG00000163501	2	219919146	219925643	176	rs55664644	rs13410377	rs16859483	0.0780195	5	5.77011	0.411047	0.329235	21.2644	0.506594
ENSG00000264755	2	219923410	219923472	171	rs75831525	rs12104660	rs16859483	0.0780195	5	5.78811	0.425253	0.327386	19.559	0.539289
ENSG00000286606	2	219930030	219934744	186	rs73090806	rs7588654	rs16859483	0.0780195	5	6.01564	0.402789	0.3047	18.3399	0.523418
ENSG00000187736	2	219934079	220025587	339	rs73090806	rs4674367	rs10164761	0.00723749	8	9.25396	0.256461	0.321328	73.9925	0.209709
ENSG00000280537	2	219940051	220035549	336	rs17608593	rs3755048	rs10164761	0.00723749	9	16.7698	0.0836552	0.0524461	74.289	0.195325
ENSG00000240317	2	219967156	219967437	163	rs116623655	rs7573647	rs437512	0.0784604	5	3.85077	0.657813	0.571095	12.4692	0.725085
ENSG00000213901	2	220026187	220034817	170	rs1869802	rs1109867	rs10164761	0.00723749	8	16.4092	0.0607562	0.0368843	65.7783	0.164514
ENSG00000115649	2	220036619	220042828	164	rs10165606	rs139131951	rs72955431	0.00516743	8	18.1616	0.0317964	0.0200472	78.7289	0.0761841
ENSG00000144567	2	220040947	220050197	177	rs72951772	rs75928081	rs72955431	0.00516743	9	15.0082	0.0850634	0.0907108	79.4692	0.0800638
ENSG00000158552	2	220059959	220074373	172	rs2293081	rs116609197	rs8447	0.00365789	11	23.9994	0.0208632	0.0127357	94.5525	0.0573513
ENSG00000287529	2	220063362	220064756	162	rs7589228	rs885854	rs8447	0.00365789	11	22.4623	0.0321576	0.0210269	89.9519	0.0679473
ENSG00000115657	2	220074494	220083716	163	rs6705865	rs73991447	rs8447	0.00365789	11	25.2066	0.0141848	0.00850244	98.6071	0.0426306
ENSG00000284820	2	220074494	220087460	169	rs6705865	rs10166888	rs8447	0.00365789	11	25.2252	0.0133903	0.00844917	108.341	0.0322034
ENSG00000198925	2	220084102	220094439	165	rs13029731	rs908197	rs10194278	0.00200804	11	30.0088	0.00251631	0.00157955	134.258	0.0061831
ENSG00000163516	2	220094505	220101401	157	rs7577690	rs114786890	rs10194278	0.00200804	11	29.1466	0.00333038	0.00215403	134.294	0.00733703
ENSG00000163521	2	220101320	220110200	152	rs10192341	rs11887718	rs6436131	4.46561e-05	11	30.0434	0.00117778	0.00155993	177.607	0.000946029
ENSG00000115661	2	220110177	220115059	149	rs6749092	rs13014450	rs6436132	2.05345e-06	11	29.6847	0.000380613	0.00177557	223.802	0.000213152
ENSG00000127824	2	220114432	220142624	189	rs6708396	rs6751714	rs2385260	5.98182e-07	10	30.8455	1.837e-05	0.000622203	365.435	9.32261e-06
ENSG00000243910	2	220117965	220136919	174	rs2049157	rs6436136	rs2385260	5.98182e-07	10	30.4218	2.88314e-05	0.000730564	330.555	1.47059e-05
ENSG00000135924	2	220144064	220151620	193	rs114196239	rs4674377	rs4674377	4.07172e-07	9	28.3648	1.73623e-05	0.000828761	336.098	8.77305e-06
ENSG00000054356	2	220154345	220174370	228	rs73991428	rs73083204	rs4674377	4.07172e-07	10	28.0134	1.74118e-05	0.00179633	362.248	8.74831e-06
ENSG00000207647	2	220158833	220158922	180	rs113825144	rs4674378	rs4674377	4.07172e-07	8	28.2036	1.32105e-05	0.00043704	325.327	6.70659e-06
ENSG00000230432	2	220163724	220168852	202	rs885854	rs6757398	rs4674377	4.07172e-07	9	28.0904	1.75663e-05	0.000921264	337.184	8.86769e-06
ENSG00000182698	2	220192129	220197899	221	rs142203605	rs78270228	rs4674377	4.07172e-07	8	26.7306	9.37231e-06	0.000786806	328.736	4.71423e-06
ENSG00000232789	2	220223592	220223705	197	rs6736979	rs149157892	rs4674377	4.07172e-07	9	26.2598	3.44619e-05	0.00185222	190.186	1.73927e-05
ENSG00000123992	2	220236765	220264744	215	rs146288177	rs10932805	rs4674377	4.07172e-07	12	32.3848	0.000388558	0.00120657	192.846	0.000231565
ENSG00000229525	2	220253218	220268355	170	rs12476457	rs10932805	rs6738336	4.09439e-07	11	31.2712	0.000441429	0.000997396	176.771	0.000283436
ENSG00000175084	2	220283099	220291457	105	rs9646862	rs6745082	rs907683	0.0015158	12	19.2373	0.00756529	0.0829594	105.444	0.00395963
ENSG00000234638	2	220289793	220290906	97	rs148519990	rs6745082	rs907683	0.0015158	13	21.4223	0.00889227	0.0649853	97.9552	0.00476877
ENSG00000280323	2	220292199	220294041	91	rs6436146	rs45519033	rs907683	0.0015158	13	19.7082	0.0145219	0.10273	91.5765	0.00779672
ENSG00000072195	2	220299565	220358351	194	rs878437	rs10932810	rs907683	0.0015158	18	15.8794	0.111216	0.600963	126.097	0.0541854
ENSG00000227432	2	220346795	220381599	182	rs61174687	rs62191614	rs907683	0.0015158	15	13.6479	0.323314	0.552383	95.9272	0.196757
ENSG00000286143	2	220356589	220362966	131	rs10932805	rs62191583	rs1039897	0.0823363	11	5.60881	0.828145	0.89815	38.0696	0.598401
ENSG00000286095	2	220360853	220363009	130	rs74348351	rs62191583	rs1039897	0.0823363	11	5.83232	0.807183	0.884315	37.8649	0.580469
ENSG00000268603	2	220362333	220362968	130	rs74348351	rs62191583	rs1039897	0.0823363	11	5.83232	0.807183	0.884315	37.8649	0.580469
ENSG00000144591	2	220363587	220378620	162	rs74348351	rs73089113	rs1039897	0.0823363	12	5.94782	0.865239	0.91869	41.7824	0.674157
ENSG00000072182	2	220378892	220403494	204	rs79142686	rs10205471	rs1039897	0.0823363	13	4.40172	0.974296	0.986119	44.509	0.838278
ENSG00000123989	2	220403676	220408531	177	rs55760516	rs149610283	rs62191577	0.0998894	11	2.35429	0.993847	0.996813	31.4993	0.912861
ENSG00000188760	2	220408385	220415317	167	rs16859981	rs681747	rs62191577	0.0998894	11	2.55388	0.991283	0.995407	31.154	0.916237
ENSG00000268896	2	220411933	220412380	160	rs142341543	rs149610283	rs62191577	0.0998894	11	2.31385	0.994379	0.997054	27.9725	0.939474
ENSG00000265252	2	220413795	220413869	158	rs719337	rs681747	rs62191577	0.0998894	11	2.56569	0.991318	0.995312	26.4611	0.941865
ENSG00000124006	2	220415450	220436581	166	rs41272703	rs139997835	rs62191577	0.0998894	11	2.8576	0.986657	0.992477	28.7483	0.941504
ENSG00000269068	2	220423805	220424348	150	rs13025575	rs675291	rs62191577	0.0998894	11	3.00421	0.983621	0.99067	24.5307	0.933645
ENSG00000123999	2	220433884	220440433	145	rs12478801	rs668034	rs62191577	0.0998894	10	2.83653	0.97599	0.985013	22.4547	0.939977
ENSG00000222678	2	220455409	220455706	115	rs34272434	rs72961491	rs620698	0.153036	9	1.85386	0.989164	0.993573	15.5645	0.965563
ENSG00000144589	2	220462579	220481173	143	rs7597875	rs520102	rs620698	0.153036	11	3.06213	0.984604	0.989879	21.3274	0.967882
ENSG00000228973	2	220489781	220491415	100	rs10182701	rs6704922	rs10498065	0.0554981	11	4.16365	0.938382	0.964883	28.1885	0.775543
ENSG00000114923	2	220492116	220506702	131	rs2059693	rs639259	rs79151799	0.00710826	13	15.4357	0.379652	0.280947	47.3512	0.508874
ENSG00000267919	2	220509812	220510353	121	rs681747	rs55678846	rs79151799	0.00710826	9	11.7129	0.27198	0.229981	50.3971	0.326385
ENSG00000231802	2	220548752	220549517	270	rs146474993	rs62181660	rs79552606	0.000407955	7	15.4553	0.0447696	0.030586	94.4456	0.0829305
ENSG00000227308	2	220550103	220602659	435	rs2305055	rs12475599	rs79552606	0.000407955	12	19.263	0.113712	0.0823756	124.244	0.179537
ENSG00000223903	2	220562521	220562936	288	rs659266	rs6731622	rs79552606	0.000407955	9	16.4439	0.0659262	0.058171	93.4527	0.0760219
ENSG00000228909	2	220768621	220769644	338	rs55780011	rs115372228	rs73091130	0.00420313	15	23.6681	0.10431	0.0709475	112.531	0.190038
ENSG00000286199	2	220769704	220777555	383	rs56043864	rs139213897	rs73091130	0.00420313	14	21.3573	0.122948	0.0928199	120.463	0.17904
ENSG00000266518	2	220771223	220771286	339	rs2664223	rs34294582	rs73091130	0.00420313	15	23.705	0.103095	0.0702756	111.777	0.186969
ENSG00000288902	2	220812588	220899914	635	rs2891833	rs77775770	rs78073274	0.00827896	25	19.2617	0.51288	0.784402	191.586	0.226134
ENSG00000225911	2	220913543	220913993	279	rs6436183	rs13000210	rs75292259	0.011412	16	11.7534	0.667158	0.760771	70.1061	0.528177
ENSG00000239498	2	220970377	221315499	1493	rs140221323	rs10170524	rs115953514	0.0056301	30	26.1138	0.532547	0.669312	333.159	0.383497
ENSG00000235337	2	220992267	221077212	562	rs116528526	rs56991353	rs17472512	0.00823066	18	24.8958	0.18842	0.127814	138.088	0.323466
ENSG00000236451	2	221315400	221606213	1013	rs150665170	rs4340506	rs149455824	0.0387159	27	15.6768	0.956668	0.95883	137.937	0.954267
ENSG00000224819	2	221641538	221720593	358	rs62185713	rs2457408	rs62188390	0.00623246	17	22.5876	0.176198	0.163166	141.797	0.191219
ENSG00000286272	2	221676338	221718176	280	rs4574109	rs34569896	rs62188390	0.00623246	17	22.0723	0.180731	0.181955	126.635	0.179522
ENSG00000232089	2	222027491	222027773	275	rs79786421	rs11694555	rs111829281	0.0208106	19	14.3376	0.683759	0.763668	77.199	0.566749
ENSG00000286170	2	222171010	222173049	304	rs73996450	rs1813361	rs148186252	0.0278671	20	11.2554	0.899629	0.939329	76.2509	0.741541
ENSG00000116106	2	222282747	222438922	585	rs150802141	rs1914948	rs36078939	0.000831455	33	34.1429	0.155876	0.412535	281.687	0.0893015
ENSG00000226726	2	222397388	222397728	180	rs1864461	rs2680864	rs10186003	0.00120482	16	19.6992	0.160199	0.234075	106.652	0.119936
ENSG00000272944	2	222437226	222439174	200	rs115015285	rs1914948	rs36078939	0.000831455	18	21.4528	0.0868471	0.257186	139.146	0.0509689
ENSG00000230406	2	222457161	222457581	205	rs2710496	rs16862906	rs36078939	0.000831455	17	23.5588	0.0466225	0.131929	150.418	0.0281354
ENSG00000234446	2	222474044	222514938	257	rs10209693	rs825277	rs36078939	0.000831455	22	32.5269	0.0300492	0.0688461	202.548	0.0191847
ENSG00000233868	2	222808942	222809331	164	rs4674621	rs72954724	rs138802478	0.0255404	11	11.1518	0.394162	0.430633	50.9604	0.360355
ENSG00000226666	2	222826456	222828484	181	rs71432674	rs10932936	rs10932936	0.00903784	16	26.4506	0.0810732	0.048008	74.7026	0.234584
ENSG00000226331	2	222909244	222909713	276	rs13418105	rs171182	rs10932936	0.00903784	15	17.0357	0.293783	0.316734	96.3832	0.273087
ENSG00000135903	2	223064606	223163717	511	rs62185741	rs6436314	rs139487387	0.00222883	26	27.894	0.0816696	0.363694	247.052	0.0441296
ENSG00000163081	2	223162866	223169936	256	rs45492698	rs2163352	rs139487387	0.00222883	17	16.9423	0.192247	0.45828	122.826	0.110394
ENSG00000288658	2	223181961	223184927	183	rs10932951	rs6737512	rs148680962	0.000463108	18	25.1282	0.067673	0.121426	126.366	0.0466658
ENSG00000237732	2	223182994	223217708	226	rs2163353	rs182010080	rs147804770	0.000348945	19	25.6833	0.0854335	0.139258	135.329	0.0612358
ENSG00000200822	2	223269704	223269814	151	rs148680962	rs12471655	rs147804770	0.000348945	12	19.6333	0.0716775	0.074349	77.5914	0.0691884
ENSG00000163082	2	223289262	223427340	490	rs6761788	rs114861466	rs147804770	0.000348945	30	33.9207	0.228794	0.284016	181.631	0.189172
ENSG00000228670	2	223317119	223317845	207	rs724149	rs10201485	rs147843260	0.000564713	23	18.5567	0.596546	0.726631	89.8749	0.425912
ENSG00000202016	2	223363010	223363117	220	rs114620248	rs4592839	rs140425644	0.0070735	23	20.7119	0.519439	0.598675	88.6704	0.437769
ENSG00000234285	2	223368602	223369562	223	rs116658913	rs12620873	rs140425644	0.0070735	22	15.8519	0.722825	0.823165	82.0364	0.523427
ENSG00000116120	2	223431618	223520811	481	rs10168976	rs1470526	rs114926810	0.00766076	14	20.5005	0.125612	0.115134	124.798	0.138056
ENSG00000124003	2	223536377	223574649	352	rs114156403	rs12466162	rs143827282	0.00904644	22	29.2675	0.113509	0.137382	147.016	0.0964827
ENSG00000233751	2	223542396	223543008	257	rs10932964	rs1470525	rs143827282	0.00904644	17	20.792	0.136075	0.235734	109.312	0.0937646
ENSG00000203531	2	223563342	223564203	253	rs58369676	rs4674687	rs111500877	0.00942539	20	26.508	0.13566	0.149682	119.328	0.123916
ENSG00000235225	2	223591176	223591553	265	rs146340105	rs11902513	rs111500877	0.00942539	22	26.6846	0.210294	0.223453	111.388	0.1984
ENSG00000123983	2	223725660	223809357	513	rs78251081	rs11693726	rs13033186	0.0279114	15	13.7324	0.512633	0.545911	109.113	0.479077
ENSG00000224121	2	223769358	223769773	257	rs13009194	rs7603909	rs115365997	0.0502202	10	4.02288	0.902749	0.946309	47.7156	0.639585
ENSG00000234193	2	223782105	223784081	275	rs10469668	rs6712467	rs115365997	0.0502202	13	5.04912	0.952612	0.974096	48.56	0.761353
ENSG00000278083	2	223810648	223811106	300	rs4674718	rs10932985	rs13033186	0.0279114	12	12.2514	0.444638	0.425704	66.5184	0.463976
ENSG00000152049	2	223916908	224063117	974	rs6761207	rs4674771	rs77023327	0.018161	20	15.371	0.678388	0.754799	172.737	0.570282
ENSG00000243125	2	224113219	224113512	266	rs10203417	rs55650131	rs79841817	0.0342698	14	15.6954	0.383232	0.33233	71.9875	0.441188
ENSG00000233299	2	224262985	224263264	283	rs10173539	rs12464798	rs72971256	0.0201554	16	13.9996	0.674293	0.598747	52.9609	0.733074
ENSG00000231189	2	224363491	224369329	354	rs17207844	rs74505030	rs143685684	0.0566483	17	8.96237	0.95824	0.941435	49.5403	0.967577
ENSG00000235610	2	224370194	224375651	341	rs1946888	rs114199860	rs143685684	0.0566483	18	9.47305	0.948709	0.947757	55.2596	0.949628
ENSG00000171951	2	224461658	224467079	165	rs78822929	rs13420144	rs76111355	0.069086	17	7.29084	0.962774	0.979461	39.5898	0.817381
ENSG00000226539	2	224569338	224570055	275	rs10166590	rs3099468	rs60865153	0.000590945	15	31.3696	0.0101261	0.00783649	169.77	0.0143044
ENSG00000152056	2	224616403	224702744	593	rs2396012	rs585147	rs60865153	0.000590945	21	34.1401	0.0436752	0.0350071	249.984	0.0579856
ENSG00000286239	2	224621975	224810016	839	rs6436421	rs6738983	rs60865153	0.000590945	28	40.3576	0.0675852	0.0614286	327.109	0.075088
ENSG00000085449	2	224720433	224810074	484	rs73991871	rs115831753	rs35270983	0.00801083	17	18.0422	0.423349	0.386185	110.554	0.462762
ENSG00000135900	2	224822180	224832431	296	rs591299	rs34478453	rs35270983	0.00801083	17	15.1363	0.480635	0.585666	88.0303	0.379528
ENSG00000228802	2	224830418	224832423	268	rs580619	rs34478453	rs35270983	0.00801083	17	14.9132	0.475265	0.601736	85.6971	0.355824
ENSG00000135919	2	224839762	224904035	429	rs13018551	rs6436464	rs35270983	0.00801083	25	21.3632	0.648807	0.67219	118.806	0.623554
ENSG00000224826	2	225034381	225036254	186	rs9710834	rs11888331	rs138562451	1.59797e-05	18	31.1743	0.0314014	0.0274789	107.2	0.0366244
ENSG00000228681	2	225159647	225160470	330	rs2894529	rs4522593	rs72966568	9.64934e-05	14	22.732	0.0567829	0.0647722	138.589	0.0505333
ENSG00000124019	2	225243415	225266824	583	rs7583482	rs12993029	rs72966568	9.64934e-05	14	18.9125	0.167832	0.168318	148.136	0.167349
ENSG00000274629	2	225329399	225339217	427	rs7605583	rs1808013	rs72972329	0.000489957	9	15.3963	0.140453	0.080609	84.1062	0.387052
ENSG00000036257	2	225334867	225450114	628	rs76418735	rs4673115	rs72962707	0.000124569	16	20.1289	0.29986	0.214472	131.354	0.436563
ENSG00000228446	2	225364104	225364817	260	rs1611796	rs13025710	rs72972329	0.000489957	8	18.187	0.0395327	0.0198672	49.6001	0.493725
ENSG00000283428	2	225568481	225581082	181	rs62188672	rs76039923	rs72966956	0.00409356	20	16.5938	0.737556	0.679171	47.8268	0.781245
ENSG00000135905	2	225629807	225907185	958	rs16866130	rs11900777	rs75423430	0.000476622	33	29.867	0.590765	0.623895	229.852	0.555491
ENSG00000263828	2	225875178	225875257	286	rs77363337	rs183640452	rs375154	0.013048	15	13.0221	0.538245	0.60059	79.077	0.472848
ENSG00000144460	2	226264426	226594603	704	rs10200522	rs62187627	rs138184925	0.000667944	24	27.5712	0.292091	0.278541	192.869	0.306585
ENSG00000289265	2	226533680	226535347	168	rs1431087	rs72980469	rs116430744	0.027403	9	4.06002	0.868232	0.907418	29.7511	0.780358
ENSG00000279015	2	226626275	226626828	113	rs76045157	rs113348926	rs113348926	0.0227809	11	18.5001	0.111195	0.0706781	46.0628	0.240574
ENSG00000230621	2	226857697	226857913	262	rs6719068	rs925902	rs114804974	0.000722964	12	18.0901	0.175986	0.112982	71.1925	0.341632
ENSG00000235070	2	227044760	227050087	164	rs146885698	rs2943647	rs2943636	0.00674679	14	25.9317	0.0354829	0.0264093	84.0466	0.053964
ENSG00000263363	2	227523426	227523509	227	rs74838126	rs2178703	rs148156273	0.000383487	13	16.0596	0.288773	0.245929	79.4975	0.342928
ENSG00000169047	2	227596028	227664536	280	rs35376309	rs16822756	rs41265094	0.0202181	11	13.7036	0.291346	0.249833	68.8148	0.343181
ENSG00000272622	2	227664862	227678457	187	rs58579366	rs13419349	rs41265094	0.0202181	6	5.80607	0.450545	0.445261	33.7078	0.455856
ENSG00000261379	2	227668752	227669777	159	rs10498210	rs10933160	rs41265094	0.0202181	6	5.54707	0.444101	0.475786	32.6129	0.413493
ENSG00000144468	2	227700297	227863931	446	rs141103364	rs3769645	rs41265094	0.0202181	9	9.56001	0.411396	0.387263	62.58	0.436619
ENSG00000212391	2	227833705	227833838	151	rs6754155	rs56146327	rs6748048	0.0437008	5	7.67467	0.229137	0.1751	26.0463	0.31647
ENSG00000081052	2	227867430	228029169	733	rs55748731	rs4392253	rs7595250	0.0183198	25	27.6625	0.459049	0.323621	149.3	0.610006
ENSG00000169031	2	228029340	228179508	932	rs60924946	rs73997109	rs7595250	0.0183198	27	27.8455	0.665593	0.418971	161.578	0.803204
ENSG00000236432	2	228085768	228190427	850	rs112366137	rs56411018	rs7595250	0.0183198	23	27.0751	0.441423	0.252786	166.064	0.67444
ENSG00000168958	2	228189867	228222552	462	rs6750437	rs12993552	rs72972804	0.0158199	14	13.5154	0.469843	0.486403	118.917	0.453445
ENSG00000168955	2	228226754	228246711	484	rs2070735	rs79100351	rs4332919	0.0103005	16	16.0519	0.34833	0.449348	162.321	0.271764
ENSG00000284629	2	228252399	228252665	427	rs75341397	rs56903188	rs4332919	0.0103005	16	15.3175	0.353243	0.501522	153.639	0.250271
ENSG00000173744	2	228336868	228425933	682	rs34862682	rs2176187	rs10210083	0.00968783	14	15.932	0.167007	0.317545	177.454	0.108827
ENSG00000285843	2	228451953	228452231	463	rs77098001	rs10933200	rs13425632	0.0189422	15	14.6132	0.384935	0.479622	129.686	0.307295
ENSG00000284643	2	228463609	228463971	465	rs34123267	rs80114925	rs13425632	0.0189422	15	13.9228	0.435845	0.531394	148.229	0.350488
ENSG00000284622	2	228473500	228473817	493	rs4555337	rs73084809	rs13425632	0.0189422	17	16.227	0.463981	0.5078	154.879	0.421484
ENSG00000042304	2	228474806	228513322	538	rs11686517	rs7602410	rs13425632	0.0189422	22	18.0903	0.578722	0.700623	176.29	0.429682
ENSG00000284704	2	228479254	228479556	493	rs147031133	rs13424794	rs13425632	0.0189422	20	18.3949	0.508504	0.56141	163.544	0.455129
ENSG00000236116	2	228481714	228482506	493	rs79249853	rs10169255	rs13425632	0.0189422	20	18.8486	0.493108	0.531683	163.608	0.454733
ENSG00000284631	2	228481714	228483371	497	rs79249853	rs13009733	rs13425632	0.0189422	21	17.0364	0.599562	0.708898	165.834	0.460934
ENSG00000284667	2	228531520	228531777	379	rs73095785	rs4973234	rs55975119	0.0146066	20	22.9321	0.315479	0.292138	133.481	0.341294
ENSG00000135917	2	228548479	228582744	491	rs6722305	rs56319212	rs55975119	0.0146066	33	39.0624	0.391004	0.21597	157.106	0.654513
ENSG00000284725	2	228589156	228589473	371	rs12694741	rs10183654	rs55975119	0.0146066	19	20.8483	0.434153	0.345243	98.1005	0.534485
ENSG00000284718	2	228593051	228593341	392	rs10498221	rs57170463	rs62189967	0.00958224	20	24.0454	0.28354	0.240416	121.997	0.338644
ENSG00000284635	2	228610561	228611397	472	rs4973216	rs10933215	rs2396495	0.00353794	22	27.093	0.13817	0.207714	190.715	0.102228
ENSG00000252346	2	228627768	228627868	458	rs7585481	rs6749704	rs2396495	0.00353794	26	29.1872	0.111509	0.30264	219.03	0.0659169
ENSG00000226718	2	228643226	228643451	395	rs187304164	rs72960575	rs2396495	0.00353794	25	30.3131	0.0804742	0.212781	212.571	0.0487715
ENSG00000229172	2	228666556	228669421	336	rs6721946	rs72968914	rs2396495	0.00353794	23	26.9671	0.0453313	0.257371	199.798	0.0244487
ENSG00000115009	2	228670455	228682280	361	rs9288626	rs11676442	rs2396495	0.00353794	23	28.9986	0.0354789	0.180355	208.469	0.0195069
ENSG00000183514	2	228734799	228735360	339	rs940339	rs75788723	rs139756473	0.0048694	9	5.49313	0.445732	0.789379	81.5693	0.175306
ENSG00000123977	2	228735770	228789060	494	rs78461885	rs73094511	rs139756473	0.0048694	18	17.1568	0.298766	0.512351	140.784	0.186797
ENSG00000272237	2	228752347	228752460	355	rs111366634	rs6737663	rs139756473	0.0048694	6	4.97981	0.372136	0.546405	62.2887	0.250571
ENSG00000153820	2	228844671	229046403	845	rs17252025	rs12467514	rs139841763	0.000606767	24	36.6189	0.0718173	0.0477415	258.603	0.141686
ENSG00000200281	2	229034459	229034565	352	rs68161009	rs183346455	rs147928992	0.0241999	11	8.31057	0.653797	0.685243	65.5908	0.618729
ENSG00000203387	2	229216836	229217931	231	rs62201209	rs2194544	rs58742452	0.0343701	19	10.7503	0.967593	0.931952	42.9356	0.978769
ENSG00000286772	2	229243216	229244489	232	rs7582313	rs7584730	rs58742452	0.0343701	15	10.0323	0.949746	0.817706	34.0425	0.971173
ENSG00000232023	2	229339940	229706405	1176	rs4246661	rs741417	rs72979382	0.00220028	30	31.7508	0.153681	0.379204	345.733	0.0906328
ENSG00000228226	2	229548253	229549296	226	rs6748505	rs62202386	rs72979356	0.00994117	10	17.3996	0.0793283	0.0659758	75.1888	0.0992381
ENSG00000237322	2	229618040	229618502	244	rs16825267	rs11890500	rs72979382	0.00220028	11	18.563	0.0852858	0.0694039	96.5653	0.110219
ENSG00000153823	2	229715242	230136003	1519	rs776978	rs12694806	rs188172784	0.00198416	70	56.8121	0.768646	0.872049	495.429	0.467297
ENSG00000226297	2	229868602	229869116	336	rs7588486	rs60550348	rs144189244	0.00851512	25	24.6921	0.431881	0.479731	119.026	0.386945
ENSG00000253006	2	230101056	230101325	234	rs11691717	rs17322872	rs114170957	0.04234	19	14.6454	0.723797	0.744852	62.6771	0.700088
ENSG00000187957	2	230222345	230579271	1362	rs113358432	rs1044822	rs6436872	0.00135565	53	57.0104	0.361116	0.328331	375.483	0.39737
ENSG00000287791	2	230272074	230273044	367	rs78060918	rs111293120	rs78060918	0.00400974	20	24.9986	0.253097	0.201483	116.495	0.328338
ENSG00000238782	2	230470954	230471015	191	rs2216251	rs7591557	rs4972907	0.0519171	11	8.69335	0.641421	0.650173	41.8841	0.632434
ENSG00000235993	2	230566510	230566864	258	rs11901716	rs6436888	rs140765673	0.0379383	13	4.83369	0.972837	0.978674	34.323	0.962621
ENSG00000153827	2	230628553	230787955	359	rs73097246	rs6746407	rs147197907	0.00279666	20	22.6886	0.583346	0.304344	64.0509	0.78421
ENSG00000222344	2	230759062	230759169	120	rs1035833	rs61129282	rs147197907	0.00279666	17	17.9737	0.591854	0.390504	31.994	0.742164
ENSG00000153832	2	230787018	230877835	326	rs141358035	rs112610593	rs147197907	0.00279666	26	24.8198	0.697781	0.529193	95.7674	0.79592
ENSG00000252333	2	230802530	230802598	133	rs546530	rs2396702	rs147197907	0.00279666	22	18.6402	0.678001	0.667429	47.7199	0.688152
ENSG00000231534	2	230807444	230809853	136	rs10180701	rs34473288	rs147197907	0.00279666	21	22.6554	0.564002	0.362623	45.5308	0.727577
ENSG00000206725	2	230838031	230838137	146	rs1617328	rs191877840	rs147197907	0.00279666	18	21.9	0.453024	0.236456	42.1885	0.713143
ENSG00000163053	2	230899698	230933709	379	rs61706380	rs6739797	rs62190260	0.00282374	23	18.0533	0.636338	0.754592	115.067	0.463208
ENSG00000199400	2	230922945	230923040	311	rs720041	rs7568168	rs62190260	0.00282374	21	14.5293	0.723919	0.845807	101.103	0.435988
ENSG00000225963	2	230986086	231038939	612	rs56021010	rs17263269	rs62190260	0.00282374	24	37.6808	0.0638681	0.0373718	195.868	0.202332
ENSG00000283451	2	231003317	231003499	430	rs56299657	rs6752361	rs145404147	0.00659101	15	25.9583	0.0675166	0.0384637	123.518	0.241938
ENSG00000135899	2	231029902	231090444	615	rs6749435	rs187763206	rs6436921	0.00339303	23	34.5515	0.0828225	0.0575926	216.437	0.144719
ENSG00000079263	2	231067826	231177930	713	rs7424288	rs74269006	rs6436921	0.00339303	28	42.2661	0.0544033	0.0409188	294.412	0.0808595
ENSG00000185404	2	231191899	231268447	602	rs187274729	rs58742879	rs1559910	0.00352386	21	31.3239	0.0873368	0.0684341	198.446	0.119989
ENSG00000279964	2	231275415	231277244	392	rs6707444	rs35985492	rs62193380	0.0102163	14	20.5096	0.151517	0.114877	100.806	0.217301
ENSG00000067066	2	231280657	231410321	996	rs2396746	rs78181435	rs62193380	0.0102163	30	28.619	0.623848	0.537672	202.703	0.694625
ENSG00000243650	2	231371816	231372099	336	rs77164551	rs7584149	rs77164551	0.0503548	22	17.7476	0.708248	0.720845	83.4546	0.694837
ENSG00000250011	2	231379738	231380353	384	rs2559088	rs7561418	rs34899209	0.0652804	19	15.1988	0.749	0.709883	78.1206	0.780463
ENSG00000235419	2	231385309	231444721	658	rs1649882	rs60486756	rs181060618	0.0149708	30	18.8554	0.921071	0.942984	138.578	0.87323
ENSG00000183022	2	231437882	231438524	495	rs35485737	rs11683992	rs115838965	0.0326813	23	13.3931	0.924995	0.942943	94.7274	0.89121
ENSG00000283202	2	231449530	231451430	537	rs1102957	rs7369374	rs181060618	0.0149708	25	16.6162	0.917872	0.895241	98.8062	0.932584
ENSG00000199791	2	231451836	231451942	533	rs836235	rs114358462	rs181060618	0.0149708	24	14.908	0.921762	0.923423	98.7531	0.920028
ENSG00000289157	2	231522538	231524038	366	rs1305968	rs112062165	rs181060618	0.0149708	25	25.4746	0.543697	0.436046	119.632	0.642439
ENSG00000226125	2	231554780	231565244	309	rs115991643	rs13423530	rs62193601	0.0124669	26	24.0035	0.62619	0.575765	101.972	0.67075
ENSG00000135932	2	231577557	231685790	481	rs144064593	rs73096767	rs62195260	0.0064677	38	36.3481	0.63779	0.545958	169.502	0.710625
ENSG00000237758	2	231589858	231590118	222	rs10207959	rs146818766	rs62193601	0.0124669	22	17.266	0.851989	0.748515	59.5772	0.897453
ENSG00000201044	2	231616856	231616962	180	rs11678297	rs113880421	rs62193601	0.0124669	16	14.8047	0.627001	0.538986	41.4474	0.698653
ENSG00000270891	2	231701624	231702100	261	rs2438296	rs11684161	rs73096788	0.00207661	31	38.893	0.173106	0.155952	161.128	0.193976
ENSG00000135916	2	231729354	231743963	357	rs75798285	rs3111779	rs3111780	0.000796575	33	46.0994	0.0140786	0.0645408	367.81	0.0078919
ENSG00000232520	2	231751189	231769408	374	rs116128716	rs9973676	rs3111780	0.000796575	30	36.4808	0.0193732	0.192757	364.609	0.0101416
ENSG00000135898	2	231772033	231825781	516	rs2466149	rs56112447	rs3111780	0.000796575	34	38.408	0.0273117	0.276532	399.232	0.0141968
ENSG00000230385	2	231773567	231774817	346	rs1595463	rs78205804	rs3111780	0.000796575	25	31.4764	0.0146072	0.173727	356.478	0.00759448
ENSG00000283164	2	231789282	231794634	340	rs1561324	rs3115375	rs3111780	0.000796575	21	29.2152	0.0118766	0.10893	346.136	0.00626876
ENSG00000235013	2	231822308	231822665	291	rs1992188	rs13413140	rs3111780	0.000796575	23	27.6376	0.0758437	0.229797	180.732	0.0445477
ENSG00000238062	2	231849083	231860747	387	rs1866232	rs74543259	rs1866232	0.0266459	22	22.5332	0.480682	0.428473	120.508	0.533942
ENSG00000173699	2	231855039	231889770	425	rs73992991	rs12620983	rs114767946	0.0267033	23	23.3689	0.559836	0.43941	118.098	0.665658
ENSG00000204128	2	231902238	231914434	330	rs1060780	rs114609264	rs147207436	0.0783934	14	9.05252	0.833494	0.827671	65.8571	0.83897
ENSG00000261829	2	231916755	231917352	277	rs11676239	rs6746156	rs147207436	0.0783934	13	8.80471	0.785944	0.787528	57.2163	0.78434
ENSG00000173692	2	231921559	232037830	475	rs13387471	rs114992710	rs115778618	0.0373279	15	8.43012	0.879234	0.905384	83.5427	0.834874
ENSG00000135914	2	231972944	231989756	163	rs12617646	rs10498256	rs115778618	0.0373279	10	4.65328	0.893258	0.913104	25.9293	0.862387
ENSG00000201574	2	231998176	231998344	143	rs906879	rs80031250	rs115778618	0.0373279	9	4.203	0.866447	0.897551	24.7983	0.811333
ENSG00000135931	2	232063260	232241559	603	rs6437001	rs4973397	rs7599590	0.0132992	23	13.3245	0.919537	0.944598	120.457	0.855869
ENSG00000237039	2	232120810	232121019	197	rs17586603	rs138877763	rs143721713	0.0402902	12	8.98781	0.716781	0.703972	39.4257	0.728806
ENSG00000263641	2	232227419	232227504	233	rs151175604	rs12999676	rs7599590	0.0132992	17	14.2628	0.679701	0.648418	63.3196	0.707531
ENSG00000224376	2	232253687	232259702	240	rs75789547	rs34089363	rs7599590	0.0132992	19	15.2543	0.722179	0.706307	68.0504	0.736827
ENSG00000156966	2	232260421	232265875	250	rs1669087	rs77125744	rs7599590	0.0132992	20	15.2709	0.775152	0.760704	71.0761	0.788212
ENSG00000172799	2	232298634	232299137	278	rs74373521	rs13035106	rs7599590	0.0132992	21	18.9468	0.708145	0.588555	82.7428	0.784871
ENSG00000230047	2	232301812	232302132	283	rs2595503	rs72989550	rs7599590	0.0132992	20	18.2786	0.702272	0.569062	82.0974	0.78579
ENSG00000233538	2	232316906	232317864	314	rs6742228	rs13020024	rs114344130	0.0499604	19	19.1851	0.733775	0.44502	76.1717	0.851152
ENSG00000115053	2	232318242	232348352	424	rs6733349	rs1797398	rs78205285	0.00590825	19	15.0154	0.74668	0.721616	100.622	0.7684
ENSG00000206885	2	232320511	232320647	315	rs113160052	rs11693992	rs114344130	0.0499604	19	18.1455	0.713704	0.51274	78.1276	0.817519
ENSG00000207280	2	232321155	232321234	314	rs13030174	rs35285041	rs114344130	0.0499604	19	17.898	0.726856	0.529258	77.3468	0.825382
ENSG00000202400	2	232325082	232325151	300	rs12614267	rs11681096	rs76541609	0.0583136	18	12.8599	0.845834	0.799828	67.8542	0.875573
ENSG00000283312	2	232358419	232360010	325	rs13008864	rs58895896	rs78205285	0.00590825	14	7.75273	0.842472	0.901806	75.1793	0.664357
ENSG00000283491	2	232361801	232371967	342	rs4973409	rs1797390	rs114796720	0.00492781	15	9.58606	0.746152	0.844939	90.6906	0.520476
ENSG00000223198	2	232366701	232366912	308	rs111614704	rs35775888	rs78205285	0.00590825	13	9.02195	0.700761	0.771283	72.4775	0.597676
ENSG00000181798	2	232373131	232379107	338	rs12620844	rs145202972	rs114796720	0.00492781	13	8.41983	0.716526	0.815215	85.1915	0.529676
ENSG00000286942	2	232383293	232385778	318	rs114555326	rs7574438	rs114796720	0.00492781	12	7.45814	0.711384	0.825914	83.2933	0.475513
ENSG00000171596	2	232387898	232395156	320	rs4398264	rs13025854	rs114796720	0.00492781	11	7.89604	0.612652	0.722585	82.7997	0.467607
ENSG00000231494	2	232424614	232425075	271	rs58717381	rs10933380	rs114796720	0.00492781	12	9.67137	0.387909	0.644767	114.388	0.218059
ENSG00000228884	2	232450575	232451038	251	rs12992677	rs11685588	rs114796720	0.00492781	13	17.4623	0.112158	0.179023	142.774	0.0808358
ENSG00000286399	2	232453670	232457487	250	rs1667305	rs10186020	rs10165649	0.00309627	14	19.4747	0.106729	0.14759	148.055	0.0831703
ENSG00000177673	2	232457575	232458987	238	rs1667312	rs4973014	rs4973013	0.000810981	14	19.4431	0.0849582	0.148701	158.557	0.0590129
ENSG00000239202	2	232510711	232510984	213	rs4973450	rs10166046	rs4973013	0.000810981	20	25.8916	0.0406407	0.169422	185.868	0.0228911
ENSG00000289018	2	232570540	232571745	217	rs113841778	rs838459	rs72994894	0.0494483	14	13.3701	0.580681	0.497612	54.3064	0.654031
ENSG00000187514	2	232571605	232578261	230	rs113841778	rs80100565	rs72994894	0.0494483	14	13.639	0.57957	0.476935	55.4368	0.668064
ENSG00000156973	2	232597143	232650982	301	rs4973471	rs36086887	rs72994894	0.0494483	9	12.3298	0.332567	0.19535	50.3648	0.580492
ENSG00000144524	2	232646381	232673964	189	rs838425	rs6437037	rs149619240	0.0691352	6	5.87502	0.56717	0.437335	21.5598	0.678465
ENSG00000237641	2	232654191	232654597	151	rs1246074	rs36086887	rs114476785	0.156197	6	5.59006	0.60813	0.470639	14.4817	0.714641
ENSG00000261096	2	232674556	232677062	141	rs4973479	rs1866599	rs149619240	0.0691352	7	5.67971	0.642505	0.577605	19.0508	0.69688
ENSG00000260622	2	232675058	232675554	138	rs838449	rs116530636	rs149619240	0.0691352	7	5.54524	0.636225	0.593732	17.9204	0.674126
ENSG00000222246	2	232756952	232757008	209	rs3856541	rs11691930	rs2679183	0.00353142	20	24.0569	0.415021	0.239916	68.1221	0.65225
ENSG00000163273	2	232786519	232791106	255	rs4973020	rs35020669	rs2679183	0.00353142	21	34.2471	0.0694145	0.0340921	83.7506	0.585606
ENSG00000144535	2	232825955	233209060	1104	rs80052264	rs2853406	rs923335	0.000693759	21	33.8393	0.0663277	0.0377001	301.009	0.241469
ENSG00000227033	2	232843198	232880430	346	rs114969014	rs3116242	rs79475637	0.0114895	9	11.8927	0.330011	0.219427	65.068	0.509716
ENSG00000207626	2	233037363	233037457	177	rs115582502	rs13382533	rs923335	0.000693759	10	18.1486	0.0635444	0.0525079	71.1918	0.0803307
ENSG00000251485	2	233207826	233208613	259	rs6746834	rs2853406	rs10199470	0.00457785	15	15.5813	0.400885	0.410409	96.4598	0.391542
ENSG00000230122	2	233214464	233216019	258	rs10804380	rs2678489	rs10199470	0.00457785	15	15.9126	0.391169	0.387882	97.3313	0.394481
ENSG00000275157	2	233233286	233233407	252	rs67163108	rs790050	rs790050	0.00135707	17	18.3249	0.32902	0.368625	113.573	0.294508
ENSG00000163283	2	233243434	233247599	288	rs10199470	rs2853402	rs790050	0.00135707	17	19.0619	0.268956	0.324989	133.356	0.226182
ENSG00000224516	2	233244345	233246384	280	rs148811774	rs1015303	rs790050	0.00135707	18	18.955	0.305499	0.394598	131.085	0.241159
ENSG00000244280	2	233250460	233252167	296	rs9678004	rs2853414	rs790050	0.00135707	17	18.3675	0.296129	0.366017	128.43	0.243316
ENSG00000163286	2	233271554	233275424	332	rs1850594	rs2573214	rs790050	0.00135707	18	23.7712	0.177245	0.162666	147.41	0.194337
ENSG00000204121	2	233280528	233284526	344	rs146104735	rs2678487	rs790050	0.00135707	18	24.4801	0.162866	0.139918	147.103	0.193717
ENSG00000237087	2	233285371	233286171	330	rs2741310	rs56152230	rs790050	0.00135707	16	23.2483	0.128601	0.107257	140.128	0.159669
ENSG00000223788	2	233306744	233312128	353	rs55906053	rs1529873	rs790050	0.00135707	20	23.8914	0.192641	0.247169	167.798	0.156095
ENSG00000163295	2	233320835	233325463	362	rs2697768	rs77535675	rs790050	0.00135707	24	32.1346	0.141038	0.123689	179.749	0.163552
ENSG00000171551	2	233344537	233352544	363	rs55927272	rs13026409	rs1213008	0.00189618	27	31.568	0.152216	0.248463	218.903	0.107455
ENSG00000237412	2	233385098	233390426	312	rs2741275	rs12617363	rs2853442	0.00610783	21	21.0774	0.225368	0.454229	173.766	0.136268
ENSG00000135902	2	233390703	233401377	307	rs12616972	rs2276559	rs2853442	0.00610783	21	25.4667	0.167263	0.227516	177.486	0.130706
ENSG00000196811	2	233404402	233412825	298	rs2741284	rs35373917	rs2853442	0.00610783	18	17.427	0.268357	0.493956	146.89	0.164262
ENSG00000221944	2	233408593	233415267	283	rs2573226	rs35373917	rs2853442	0.00610783	15	18.3667	0.195039	0.243878	134.969	0.160984
ENSG00000135930	2	233415369	233448354	357	rs1190460	rs112089070	rs2853442	0.00610783	14	9.60747	0.475847	0.790282	140.206	0.192837
ENSG00000237126	2	233445658	233476681	327	rs41265125	rs13398679	rs1881492	0.0115757	12	9.88975	0.674614	0.625632	68.8791	0.715885
ENSG00000115468	2	233470767	233547486	446	rs1190445	rs10205801	rs73001714	0.00602235	19	23.9768	0.365185	0.197044	102.61	0.648086
ENSG00000244384	2	233514559	233514845	261	rs13387575	rs12986696	rs73001714	0.00602235	14	17.4356	0.49678	0.233709	60.9407	0.76337
ENSG00000204120	2	233562009	233725315	623	rs12694910	rs57833679	rs6721903	0.00418809	15	17.5932	0.271815	0.284655	148.077	0.259819
ENSG00000213055	2	233594233	233594908	241	rs6731991	rs283486	rs11685169	0.0124193	10	13.7923	0.231988	0.18268	59.3276	0.307017
ENSG00000241409	2	233624856	233632659	222	rs6739638	rs13408229	rs9808146	0.010679	6	12.4032	0.0690254	0.0535558	63.1225	0.0966773
ENSG00000115474	2	233630512	233641275	235	rs11683827	rs11892639	rs9808146	0.010679	6	12.5869	0.0705883	0.0500853	63.0097	0.118217
ENSG00000252452	2	233647375	233647476	206	rs72617180	rs921055	rs9808146	0.010679	7	13.3533	0.0875502	0.0639539	54.085	0.137055
ENSG00000199781	2	233693363	233693461	217	rs283487	rs778370	rs9808146	0.010679	9	14.7611	0.119292	0.0977108	61.0654	0.152186
ENSG00000182600	2	233721980	233743418	313	rs7606011	rs73102769	rs6721903	0.00418809	9	14.636	0.121063	0.101433	105.62	0.149427
ENSG00000066248	2	233743411	233877966	727	rs921054	rs80235131	rs6743859	0.00230662	28	35.4336	0.0488938	0.157594	373.075	0.028687
ENSG00000222001	2	233877324	233880595	345	rs13017447	rs11673758	rs6743859	0.00230662	23	22.4178	0.0657923	0.495162	226.853	0.033304
ENSG00000115488	2	233897382	233899767	300	rs11695714	rs13387054	rs6743859	0.00230662	23	29.8869	0.170493	0.152675	153.58	0.192448
ENSG00000168918	2	233924677	234116549	770	rs139292097	rs11685932	rs10933425	0.0158446	40	26.0817	0.959311	0.956211	179.814	0.962003
ENSG00000289129	2	234085830	234088754	274	rs144181925	rs4663308	rs72972302	0.0165536	13	8.54837	0.896976	0.806134	48.4785	0.930818
ENSG00000263941	2	234113845	234114121	279	rs144572050	rs6705964	rs72972302	0.0165536	17	9.02798	0.955382	0.93938	49.416	0.964728
ENSG00000085978	2	234118697	234204320	473	rs28669088	rs13420976	rs72972302	0.0165536	21	16.6115	0.873371	0.734369	91.0463	0.919171
ENSG00000252010	2	234184373	234184648	237	rs72974350	rs3792100	rs62192932	0.046867	6	1.61782	0.921177	0.951288	29.5878	0.805477
ENSG00000251791	2	234197322	234197586	268	rs1596017	rs13427703	rs62192932	0.046867	7	3.13922	0.830542	0.871831	36.704	0.757334
ENSG00000130561	2	234216462	234255701	329	rs6431659	rs11679773	rs34689708	0.016183	10	9.96428	0.450886	0.443633	81.4228	0.458191
ENSG00000259793	2	234259778	234262062	243	rs11886745	rs114252547	rs114252547	0.0126361	9	10.3737	0.340301	0.321084	78.2943	0.360878
ENSG00000077044	2	234263140	234380750	445	rs7588509	rs838545	rs139170694	0.00640405	16	12.6172	0.556327	0.700513	147.578	0.386818
ENSG00000201013	2	234288489	234288601	204	rs3792097	rs13403169	rs114252547	0.0126361	11	11.1147	0.339826	0.433706	77.356	0.268575
ENSG00000085982	2	234384166	234475428	373	rs13028688	rs10210058	rs116583152	0.00474461	18	20.7786	0.213964	0.290732	145.441	0.165947
ENSG00000271639	2	234454128	234455678	172	rs896833	rs1115381	rs116583152	0.00474461	11	11.6699	0.298743	0.388958	55.7738	0.234644
ENSG00000228949	2	234494085	234494937	213	rs12692195	rs2741032	rs1597944	0.00664189	14	18.8792	0.198972	0.169618	77.9454	0.238352
ENSG00000227846	2	234512199	234513047	207	rs78766179	rs1580064	rs1597944	0.00664189	16	18.5635	0.284506	0.291945	77.9319	0.277336
ENSG00000242366	2	234526279	234681946	798	rs12467878	rs7603146	rs17863784	0.00377633	35	29.352	0.594752	0.737064	237.79	0.404814
ENSG00000242515	2	234545094	234681946	770	rs13383300	rs7603146	rs17863784	0.00377633	34	28.6724	0.589348	0.726151	228.542	0.411997
ENSG00000234143	2	234556572	234557672	298	rs17868299	rs12471030	rs17863784	0.00377633	13	17.4004	0.146924	0.181638	104.484	0.122771
ENSG00000241119	2	234580544	234681946	663	rs150779435	rs7603146	rs17863784	0.00377633	32	27.1996	0.579584	0.708307	199.093	0.420086
ENSG00000244122	2	234590547	234681946	642	rs112032595	rs7603146	rs17863784	0.00377633	32	27.4514	0.561846	0.696204	198.269	0.402887
ENSG00000167165	2	234600253	234681946	628	rs4663272	rs7603146	rs17863784	0.00377633	32	27.4262	0.556624	0.697422	198.713	0.391513
ENSG00000224814	2	234602080	234617345	387	rs1121395	rs12052787	rs17863784	0.00377633	12	16.0191	0.166664	0.190363	108.071	0.147819
ENSG00000288705	2	234621553	234681946	586	rs1901815	rs7603146	rs17863784	0.00377633	30	27.4634	0.563498	0.598848	166.56	0.526493
ENSG00000244474	2	234627382	234681946	573	rs17868320	rs7603146	rs17863784	0.00377633	29	26.4451	0.575102	0.601615	159.444	0.547486
ENSG00000233445	2	234630168	234630711	358	rs2741046	rs33979061	rs17863784	0.00377633	10	12.052	0.267283	0.281593	77.4902	0.25404
ENSG00000288702	2	234637688	234681946	534	rs77349740	rs7603146	rs17863784	0.00377633	28	22.3712	0.706402	0.763821	141.436	0.627817
ENSG00000248114	2	234647598	234650603	355	rs10171367	rs10170160	rs17863784	0.00377633	15	11.1121	0.632011	0.744606	78.8113	0.472646
ENSG00000227802	2	234651396	234652661	351	rs6759892	rs17868350	rs17863784	0.00377633	17	12.5907	0.671125	0.763124	81.6503	0.533712
ENSG00000228445	2	234655860	234656725	351	rs6715829	rs741159	rs17863784	0.00377633	18	13.8868	0.700546	0.736442	78.6207	0.657629
ENSG00000248705	2	234659263	234662302	370	rs17862866	rs730673	rs17863800	0.00573966	20	16.2568	0.750497	0.700571	77.916	0.78853
ENSG00000178836	2	234662951	234663991	373	rs11683974	rs2041651	rs17863800	0.00573966	21	16.368	0.775887	0.748633	78.3629	0.798575
ENSG00000241635	2	234668916	234681946	431	rs28898590	rs7603146	rs17863800	0.00573966	28	24.4123	0.665718	0.659597	117.974	0.671707
ENSG00000185038	2	234684325	234742069	584	rs28899191	rs149077146	rs17863800	0.00573966	33	25.5302	0.744024	0.820144	169.316	0.606869
ENSG00000123485	2	234742062	234763212	445	rs7583811	rs17864738	rs719418	0.0298988	33	23.1873	0.843542	0.89787	135.578	0.70006
ENSG00000224287	2	234774083	234777090	357	rs13001408	rs140985716	rs719418	0.0298988	18	19.9548	0.407786	0.335372	95.9212	0.491304
ENSG00000279809	2	234774142	234776005	353	rs13001408	rs1004478	rs719418	0.0298988	18	19.9839	0.406784	0.333726	95.9212	0.491304
ENSG00000144481	2	234826018	234928166	692	rs968402	rs73111377	rs1507525	0.00730008	41	51.9227	0.147851	0.117935	268.024	0.195594
ENSG00000237581	2	234854790	234864079	295	rs73118733	rs17869069	rs17868401	0.0230698	32	40.5248	0.204508	0.143402	129.904	0.326839
ENSG00000286059	2	234886516	234888662	372	rs2362293	rs17869088	rs17868401	0.0230698	31	37.3832	0.27791	0.199247	139.303	0.409118
ENSG00000072080	2	234959323	234985778	502	rs146527815	rs250892	rs11901675	0.00567261	21	23.2065	0.181208	0.333067	199.537	0.119099
ENSG00000279218	2	234990903	234993134	332	rs4616477	rs144619901	rs11901675	0.00567261	15	15.8621	0.147251	0.391278	168.246	0.0850091
ENSG00000226442	2	235017725	235018125	269	rs689395	rs6758575	rs11901675	0.00567261	16	18.1936	0.293741	0.312683	104.412	0.276364
ENSG00000261298	2	235131482	235133158	232	rs62184329	rs12476093	rs59780757	0.0015601	19	18.8992	0.608735	0.463317	66.1415	0.719918
ENSG00000237784	2	235238127	235238482	476	rs6757493	rs10205735	rs6745846	0.00132327	27	27.915	0.434012	0.415366	146.889	0.45313
ENSG00000288040	2	235259891	235264682	496	rs7584309	rs884172	rs56316508	0.0115833	22	17.9844	0.813566	0.706913	90.3187	0.867125
ENSG00000228162	2	235346972	235370771	446	rs112371856	rs12473024	rs72975515	0.0103029	26	22.9922	0.567819	0.633391	158.033	0.495938
ENSG00000231682	2	235353234	235363239	412	rs73120945	rs72975533	rs72975515	0.0103029	25	22.6552	0.522376	0.59769	150.015	0.444517
ENSG00000232690	2	235363801	235364427	370	rs76415625	rs117563013	rs72975515	0.0103029	25	22.6384	0.467485	0.598668	147.618	0.346037
ENSG00000188042	2	235401685	235405725	311	rs11679171	rs72977529	rs12478895	0.00794468	25	28.031	0.3029	0.306428	132.443	0.299427
ENSG00000280744	2	235591312	235626408	624	rs4608586	rs2165531	rs67216717	0.00244121	18	18.3941	0.253466	0.429986	194.506	0.166564
ENSG00000278593	2	235652186	235654250	462	rs1822177	rs35842636	rs12473687	0.00411471	21	24.105	0.23066	0.287999	172.148	0.189815
ENSG00000235726	2	235712452	235822028	575	rs6431290	rs57064561	rs1529414	0.00196655	26	30.9167	0.103581	0.231387	292.023	0.0653361
ENSG00000130147	2	235860661	235964358	500	rs13010032	rs4663183	rs2379178	0.0050746	28	26.7007	0.556794	0.534588	157.587	0.578456
ENSG00000226542	2	235993466	235997230	356	rs9677589	rs12478507	rs2379178	0.0050746	28	25.4465	0.647146	0.60344	133.223	0.685617
ENSG00000231032	2	236055660	236056144	474	rs10175507	rs78089748	rs10209715	0.0045066	25	28.2808	0.441588	0.295088	147.078	0.61537
ENSG00000235293	2	236086540	236087549	462	rs34653535	rs79155511	rs10209715	0.0045066	21	23.2667	0.354493	0.329926	145.533	0.381074
ENSG00000157985	2	236402687	237040444	1532	rs7560848	rs114885690	rs180839637	0.00741917	55	57.0649	0.479204	0.398246	371.499	0.562886
ENSG00000235529	2	236414197	236416210	295	rs9789377	rs1865947	rs77655283	0.00773107	15	16.491	0.275211	0.350189	98.1199	0.221522
ENSG00000222007	2	236682499	236692031	203	rs1516279	rs908443	rs180839637	0.00741917	4	4.34556	0.345759	0.361255	30.0566	0.331017
ENSG00000228499	2	236791006	236791137	191	rs908443	rs34034658	rs4663617	0.0100084	6	4.73724	0.558188	0.577929	26.2224	0.537985
ENSG00000238812	2	236945894	236945955	190	rs2317301	rs1882363	rs13013244	0.0243113	14	11.6838	0.551578	0.631682	64.6448	0.464469
ENSG00000264676	2	236980939	236981196	168	rs4442947	rs6753212	rs141518328	0.0311364	18	10.8993	0.91177	0.898582	43.0423	0.921984
ENSG00000207049	2	237061715	237061816	282	rs57413606	rs146606392	rs7557498	0.168453	9	7.06617	0.984179	0.63023	19.983	0.991999
ENSG00000168505	2	237073879	237077029	329	rs56297616	rs6431441	rs4305221	0.234226	6	1.22112	0.980989	0.975829	17.2386	0.984335
ENSG00000233611	2	237076061	237203570	543	rs3754646	rs72978647	rs6735079	0.0718606	11	7.67781	0.926919	0.741841	43.2245	0.958397
ENSG00000182177	2	237102102	237173052	427	rs11676486	rs143701969	rs7421923	0.106896	7	2.49658	0.931253	0.927354	22.897	0.934761
ENSG00000200745	2	237119016	237119191	312	rs10209577	rs10177319	rs116413594	0.247611	5	1.40152	0.932891	0.924147	16.1076	0.93985
ENSG00000132321	2	237232790	237416178	400	rs1377445	rs13389164	rs4663648	0.0404651	11	14.0774	0.361047	0.228743	61.9791	0.565961
ENSG00000270540	2	237276203	237277745	195	rs6735079	rs6431462	rs6735079	0.0718606	5	4.05367	0.619243	0.541715	23.1828	0.684483
ENSG00000232893	2	237299717	237301031	150	rs1869334	rs1384579	rs72982612	0.233141	4	1.74701	0.803276	0.782161	12.2694	0.821074
ENSG00000231546	2	237316489	237317720	124	rs56012891	rs13427855	rs72982612	0.233141	3	1.46989	0.786707	0.689237	9.98969	0.842112
ENSG00000144476	2	237476430	237490997	273	rs77342389	rs113072991	rs75887255	0.058978	10	11.9436	0.378476	0.288846	64.2376	0.493174
ENSG00000232328	2	237641932	237663006	413	rs11678654	rs1529662	rs115986717	0.0044221	21	23.7153	0.174589	0.307059	183.784	0.117702
ENSG00000227252	2	237819440	237994481	683	rs7574524	rs7605023	rs6720711	0.0150668	18	12.2639	0.670119	0.833317	170.832	0.34042
ENSG00000202341	2	237923847	237923948	214	rs7600637	rs62183341	rs6720711	0.0150668	9	8.94676	0.180464	0.442204	98.1176	0.103778
ENSG00000124835	2	237957242	237964810	175	rs7590431	rs10205165	rs6720711	0.0150668	10	10.4668	0.128287	0.400537	101.41	0.071642
ENSG00000198612	2	237994525	238009117	237	rs2573712	rs4432400	rs6720711	0.0150668	5	5.94029	0.158265	0.312072	62.9754	0.101932
ENSG00000224844	2	238031553	238032740	228	rs6734791	rs72977958	rs13392887	0.0405973	3	4.28755	0.266529	0.232041	27.3375	0.309335
ENSG00000224132	2	238165734	238166319	213	rs13015869	rs55938689	rs11693505	0.0026998	13	19.2147	0.141715	0.116595	83.6449	0.179194
ENSG00000163359	2	238232646	238322971	476	rs4402702	rs7607231	rs11693505	0.0026998	22	21.1201	0.716934	0.513326	105.261	0.820429
ENSG00000222022	2	238330063	238333919	163	rs35114079	rs7569197	rs9973649	0.030612	7	3.83872	0.756503	0.798155	21.5698	0.699407
ENSG00000222032	2	238337563	238343526	189	rs112896869	rs6737914	rs9973649	0.030612	8	3.87359	0.817621	0.868345	26.5341	0.718956
ENSG00000115648	2	238394071	238463965	660	rs58412743	rs4663262	rs10183301	0.0148624	16	16.0655	0.378738	0.448401	166.313	0.319347
ENSG00000289261	2	238394337	238395780	352	rs150801677	rs13405619	rs9973649	0.030612	6	5.5337	0.732455	0.477393	23.7817	0.843119
ENSG00000222449	2	238471808	238471913	483	rs6736468	rs79854924	rs10183301	0.0148624	13	12.3315	0.315911	0.500668	155.036	0.20781
ENSG00000071677	2	238475217	238475818	486	rs11884519	rs74642511	rs10183301	0.0148624	14	13.7808	0.320604	0.466166	157.148	0.226841
ENSG00000124839	2	238482965	238510257	579	rs10173100	rs34247950	rs10183301	0.0148624	16	15.413	0.398338	0.494626	173.224	0.317764
ENSG00000234949	2	238499663	238504624	446	rs76110786	rs3820819	rs10183301	0.0148624	15	13.973	0.337488	0.527581	164.079	0.22023
ENSG00000227107	2	238521620	238535168	489	rs75004094	rs72981072	rs75563491	0.00449208	16	16.3748	0.27843	0.427125	184.134	0.193397
ENSG00000124831	2	238536230	238722325	893	rs74346400	rs56131445	rs75563491	0.00449208	24	27.6704	0.360468	0.274188	217.67	0.474893
ENSG00000286864	2	238637212	238639774	327	rs7572337	rs11686141	rs12613077	0.0613747	7	5.12543	0.711845	0.64466	38.0956	0.762448
ENSG00000177483	2	238707032	238751451	392	rs11692182	rs7578855	rs143778755	0.0207043	15	13.6608	0.781425	0.551394	74.8083	0.868271
ENSG00000132329	2	238767536	238820748	429	rs1151801	rs1446929	rs143778755	0.0207043	36	26.7455	0.857081	0.868803	154.552	0.843245
ENSG00000263723	2	238778547	238778625	287	rs79418672	rs76418570	rs143778755	0.0207043	26	27.9371	0.509352	0.361562	118.419	0.653476
ENSG00000288857	2	238832079	238871372	440	rs3754693	rs2326007	rs143778755	0.0207043	31	22.947	0.859547	0.851053	132.246	0.867179
ENSG00000184182	2	238875469	238951423	478	rs6729271	rs62196001	rs2249434	0.0321246	14	12.5882	0.784727	0.559177	74.5408	0.869652
ENSG00000258984	2	238875656	239008053	724	rs6729271	rs12614994	rs186249944	0.000950177	23	22.2151	0.683256	0.507302	160.803	0.788313
ENSG00000251971	2	238937612	238937704	246	rs57135155	rs4663836	rs2249434	0.0321246	5	1.08805	0.917176	0.955156	28.5137	0.637501
ENSG00000132330	2	238969565	239008054	458	rs2326006	rs12614994	rs186249944	0.000950177	16	14.556	0.572846	0.557363	117.468	0.587985
ENSG00000144488	2	239008981	239041928	467	rs821492	rs77871586	rs186249944	0.000950177	22	18.1647	0.628833	0.696182	153.242	0.546899
ENSG00000168427	2	239047309	239061588	444	rs62195982	rs6742224	rs186249944	0.000950177	21	18.7426	0.596341	0.601647	143.475	0.590979
ENSG00000279484	2	239061530	239064635	385	rs935413	rs13006295	rs186249944	0.000950177	20	17.7645	0.544385	0.602917	137.115	0.482707
ENSG00000178752	2	239067611	239077541	399	rs7583208	rs72991071	rs186249944	0.000950177	21	16.9498	0.600015	0.714143	143.187	0.453604
ENSG00000132323	2	239079043	239112349	506	rs71425001	rs10195959	rs186249944	0.000950177	26	23.2158	0.473389	0.620709	191.015	0.336032
ENSG00000186235	2	239133193	239140352	369	rs4663855	rs78839410	rs36124720	0.00255801	15	11.5369	0.539504	0.713691	114.88	0.341183
ENSG00000225057	2	239140325	239164274	400	rs35468889	rs7575151	rs36124720	0.00255801	18	17.1071	0.324202	0.515754	153.037	0.210858
ENSG00000144485	2	239146908	239149303	351	rs72991006	rs74877878	rs36124720	0.00255801	15	11.3197	0.533836	0.729619	115.592	0.31296
ENSG00000132326	2	239152685	239198743	470	rs3795903	rs11892233	rs4663304	0.00177805	23	37.3579	0.0378135	0.0298136	233.39	0.0516296
ENSG00000283635	2	239197768	239208826	304	rs1047589	rs6734245	rs11679972	0.00172524	21	24.5877	0.0395176	0.265463	197.758	0.0210221
ENSG00000232306	2	239204033	239209261	289	rs28391755	rs6706470	rs11679972	0.00172524	20	27.7359	0.0334865	0.115799	183.717	0.0194864
ENSG00000204104	2	239229082	239309538	527	rs6741263	rs514795	rs4663881	0.00112275	17	28.5405	0.0170067	0.0390052	248.062	0.0108678
ENSG00000202099	2	239321283	239321386	297	rs11886388	rs524218	rs864756	0.00202911	10	20.2013	0.0234238	0.027405	140.175	0.0204512
ENSG00000065802	2	239335383	239360891	347	rs74773282	rs62196724	rs514642	0.00173108	13	27.7373	0.0114182	0.00984445	195.662	0.0135904
ENSG00000229915	2	239335718	239336370	294	rs4663884	rs112648551	rs569898	0.00202911	11	21.193	0.024181	0.0314255	161.317	0.0196474
ENSG00000274346	2	239363549	239366161	306	rs541864	rs13431682	rs514642	0.00173108	13	21.3152	0.0231976	0.0669234	182.226	0.0140081
ENSG00000225493	2	239419331	239463695	514	rs4663309	rs62189875	rs514642	0.00173108	16	22.6225	0.141851	0.124205	182.048	0.164822
ENSG00000234279	2	239463182	239649490	1071	rs11900185	rs11896946	rs10203243	0.00857443	25	27.4018	0.320012	0.336118	307.925	0.304878
ENSG00000286160	2	239619865	239631184	367	rs4663939	rs11691451	rs34210050	0.0135504	14	13.3323	0.436165	0.500542	119.267	0.376623
ENSG00000224252	2	239643904	239644188	324	rs6709062	rs62189946	rs34210050	0.0135504	16	13.7443	0.513501	0.617753	121.229	0.406378
ENSG00000286748	2	239680409	239693405	308	rs116794216	rs72988222	rs9287645	0.00747634	17	15.8759	0.337823	0.532647	153.432	0.218519
ENSG00000226992	2	239697289	239698357	243	rs74563367	rs62191067	rs9287645	0.00747634	11	12.2806	0.223252	0.342925	126.644	0.159187
ENSG00000233608	2	239756673	239832230	348	rs9678812	rs13425051	rs9287645	0.00747634	19	16.3056	0.346535	0.636803	173.865	0.18668
ENSG00000227744	2	239840998	239847965	305	rs78313154	rs9653489	rs62191094	0.0321246	16	12.5312	0.531731	0.706673	127.161	0.33774
ENSG00000068024	2	239969864	240323348	1349	rs4852114	rs189570919	rs115324285	0.000100847	60	59.939	0.197957	0.477934	595.275	0.112113
ENSG00000266109	2	239990513	239990610	303	rs113329884	rs3791428	rs1530685	0.00314951	18	18.5429	0.155197	0.420464	186.822	0.0881913
ENSG00000264810	2	240007523	240007622	302	rs77479834	rs115253975	rs1530685	0.00314951	20	21.1563	0.173679	0.387984	180.56	0.104788
ENSG00000286307	2	240036554	240040538	342	rs62189530	rs1318180	rs3791437	0.0102335	22	23.9091	0.233128	0.35201	161.445	0.167429
ENSG00000287405	2	240115814	240119350	349	rs3791481	rs11680981	rs11689823	0.00588698	14	13.6818	0.33378	0.473676	125.619	0.239526
ENSG00000265215	2	240227157	240227240	266	rs55698553	rs77109322	rs115324285	0.000100847	14	18.1771	0.162203	0.198834	113.516	0.136235
ENSG00000264292	2	240273419	240273499	237	rs4851969	rs1709852	rs115324285	0.000100847	16	19.8058	0.104273	0.229093	146.326	0.0661222
ENSG00000222020	2	240323130	240324088	257	rs77349060	rs36015452	rs77109322	0.00115405	26	23.8278	0.383538	0.585813	133.158	0.243367
ENSG00000286525	2	240361289	240453057	646	rs1108519	rs111859428	rs77646646	0.0083922	50	38.8916	0.823877	0.872376	226.718	0.729528
ENSG00000288082	2	240415281	240418391	393	rs34011445	rs77248111	rs77646646	0.0083922	30	21.7327	0.787738	0.863588	145.53	0.607754
ENSG00000286188	2	240460073	240466570	431	rs13035763	rs111757639	rs193275249	0.000205475	38	47.4157	0.208599	0.140745	194.461	0.355052
ENSG00000196758	2	240499995	240507788	352	rs80202753	rs75531668	rs193275249	0.000205475	30	31.5122	0.136424	0.39055	202.393	0.0776227
ENSG00000227459	2	240547392	240552533	308	rs1882672	rs1437738	rs193275249	0.000205475	15	26.0371	0.0234011	0.037635	199.777	0.016972
ENSG00000259889	2	240656650	240657232	380	rs147285239	rs4365487	rs1530010	0.000946264	26	35.6318	0.12148	0.0986522	202.29	0.156953
ENSG00000220256	2	240684554	240746458	574	rs4852109	rs62181289	rs78259112	0.00138047	26	25.0456	0.514263	0.516393	196.587	0.512132
ENSG00000130414	2	240831867	240965160	774	rs62181288	rs115458739	rs114457595	0.0130966	29	26.0487	0.59461	0.622888	204.314	0.564709
ENSG00000264279	2	240882432	240882511	444	rs6722233	rs1465880	rs114457595	0.0130966	18	15.4745	0.621846	0.629168	110.331	0.614386
ENSG00000182083	2	240968841	240969906	325	rs34849118	rs34446823	rs4854054	0.0197721	13	12.0579	0.40804	0.522899	94.9609	0.31287
ENSG00000178586	2	240984494	240986444	348	rs12328143	rs62184654	rs4854054	0.0197721	13	12.2915	0.388585	0.503901	95.277	0.296729
ENSG00000231278	2	241018850	241019779	383	rs10187574	rs76882296	rs4854054	0.0197721	13	9.86824	0.600886	0.704672	89.6696	0.470416
ENSG00000213048	2	241048519	241049469	417	rs6719263	rs56276888	rs114554517	0.0469895	11	5.85774	0.835315	0.882686	70.0067	0.737623
ENSG00000172428	2	241065980	241076224	518	rs12477805	rs11896380	rs11685244	0.0292402	15	7.60906	0.916114	0.938499	75.1965	0.869528
ENSG00000178602	2	241078443	241083979	480	rs4853970	rs12471724	rs11685244	0.0292402	16	7.96269	0.936932	0.949969	73.9493	0.914922
ENSG00000286325	2	241124133	241127295	428	rs4528788	rs62185576	rs147288234	0.0118981	23	18.4805	0.805164	0.730928	100.157	0.849961
ENSG00000286183	2	241129127	241133825	415	rs77707727	rs11674037	rs147288234	0.0118981	22	17.9776	0.792082	0.707314	93.7476	0.842351
ENSG00000227479	2	241166977	241195452	586	rs6750901	rs56308013	rs147288234	0.0118981	21	15.7165	0.893068	0.785364	97.1399	0.930045
ENSG00000063660	2	241375080	241407493	549	rs115608152	rs4423589	rs140870884	0.0173792	25	14.3742	0.981325	0.95481	90.8914	0.988239
ENSG00000218416	2	241388732	241396131	446	rs2352852	rs147472079	rs140870884	0.0173792	20	7.2301	0.99492	0.995859	64.4619	0.993431
ENSG00000207611	2	241395418	241395506	408	rs11686445	rs10445836	rs140870884	0.0173792	20	7.05799	0.995035	0.996491	61.7381	0.991516
ENSG00000144504	2	241418839	241508626	680	rs13015794	rs7582275	rs149641338	0.00378797	37	22.3073	0.95479	0.972999	185.544	0.865617
ENSG00000287049	2	241497506	241498342	332	rs12471846	rs2975772	rs149641338	0.00378797	24	20.574	0.509072	0.66371	129.004	0.350382
ENSG00000188542	2	241499471	241504673	349	rs58350394	rs73005884	rs149641338	0.00378797	25	22.7022	0.451248	0.594949	136.924	0.324214
ENSG00000142327	2	241505221	241520789	384	rs60580278	rs2953156	rs149641338	0.00378797	28	26.9379	0.391361	0.521633	167.149	0.289447
ENSG00000260942	2	241522117	241526116	354	rs116130330	rs754329	rs149641338	0.00378797	27	20.9975	0.575122	0.786407	157.191	0.289419
ENSG00000142330	2	241526151	241557122	516	rs55675960	rs80015647	rs149641338	0.00378797	28	23.9957	0.60179	0.681765	185.204	0.506324
ENSG00000178623	2	241544847	241572576	502	rs4305276	rs190367401	rs149641338	0.00378797	27	17.7195	0.841457	0.91186	172.653	0.550235
ENSG00000276949	2	241611947	241612229	329	rs11678793	rs73011011	rs73011011	0.00201256	24	18.4039	0.753537	0.78299	111.606	0.717241
ENSG00000185176	2	241615835	241622323	337	rs2953153	rs9917266	rs73011011	0.00201256	26	18.2663	0.840486	0.865871	108.521	0.804717
ENSG00000219159	2	241625751	241629831	308	rs79086701	rs12472405	rs73011011	0.00201256	25	19.3543	0.850639	0.779823	92.3348	0.888511
ENSG00000184945	2	241631283	241637900	313	rs35523523	rs141963165	rs73011011	0.00201256	28	28.7402	0.633347	0.425794	112.955	0.769123
ENSG00000274977	2	241640621	241641102	271	rs62187762	rs58467474	rs73011011	0.00201256	29	30.5663	0.512114	0.386151	110.412	0.634571
ENSG00000130294	2	241653178	241763710	516	rs77881215	rs11693280	rs73011011	0.00201256	30	30.611	0.452587	0.434708	196.068	0.470773
ENSG00000172482	2	241808241	241819919	410	rs75259780	rs6756731	rs4675856	0.0112419	7	9.97616	0.146541	0.189929	116.76	0.118505
ENSG00000172478	2	241825465	241836306	402	rs6709833	rs6735127	rs4675856	0.0112419	7	9.99777	0.142488	0.1887	118.777	0.113643
ENSG00000226321	2	241845747	241932728	577	rs35164311	rs34350103	rs4675856	0.0112419	17	16.5793	0.328159	0.483201	174.905	0.228428
ENSG00000233392	2	241894034	241906868	272	rs7603245	rs12052678	rs149320252	0.0123582	14	12.478	0.361851	0.56797	105.463	0.22868
ENSG00000223991	2	241920932	241925489	249	rs34726174	rs73110160	rs9973362	0.0230865	14	11.2885	0.588694	0.663236	86.0097	0.502895
ENSG00000162804	2	241938035	242034983	547	rs12479396	rs12990357	rs12613100	0.0189683	27	20.0755	0.806834	0.827573	139.091	0.781312
ENSG00000229996	2	241949462	241950161	236	rs12477875	rs111896663	rs10432570	0.0328738	18	14.5549	0.716899	0.692265	73.7728	0.73879
ENSG00000225521	2	241955016	242003533	378	rs13395609	rs1056916	rs12471544	0.0455003	21	12.2917	0.933079	0.931407	77.9863	0.934673
ENSG00000122085	2	242011584	242041747	383	rs77412039	rs11677056	rs12613100	0.0189683	21	17.1081	0.797622	0.704532	83.6818	0.849923
ENSG00000289253	2	242041901	242043050	315	rs6715941	rs4675993	rs12613100	0.0189683	18	12.6649	0.822523	0.811083	65.2009	0.83278
ENSG00000115687	2	242045514	242089679	449	rs4581894	rs2013250	rs12613100	0.0189683	22	18.0052	0.670637	0.705678	117.053	0.63035
ENSG00000235861	2	242058140	242058358	310	rs10171729	rs2268897	rs12613100	0.0189683	15	11.6724	0.708605	0.703634	60.9579	0.71346
ENSG00000115685	2	242088991	242123067	408	rs3796093	rs6746588	rs10933538	0.00168662	24	18.5798	0.407627	0.77401	178.214	0.164411
ENSG00000146205	2	242127924	242165391	332	rs11681962	rs60515663	rs6437249	0.000458213	23	24.444	0.116719	0.379577	207.675	0.0652452
ENSG00000115677	2	242166679	242256476	425	rs77648279	rs62193202	rs6437249	0.000458213	20	26.8802	0.064793	0.138668	238.329	0.0419659
ENSG00000168385	2	242254515	242293442	266	rs7590080	rs3732276	rs14351	0.000728062	8	17.7394	0.0248195	0.0232677	92.7278	0.0265925
ENSG00000286588	2	242265749	242266454	202	rs75170386	rs3771551	rs14351	0.000728062	8	17.3698	0.0343834	0.0264805	66.2951	0.0489571
ENSG00000223374	2	242290755	242292519	188	rs73018185	rs73002181	rs14351	0.000728062	8	17.8688	0.0149528	0.0222317	89.4777	0.0112631
ENSG00000006607	2	242295700	242434256	579	rs7603125	rs12618962	rs6706691	0.000645438	15	21.7398	0.0226804	0.114809	278.181	0.01254
ENSG00000288080	2	242300306	242312164	219	rs78522331	rs7608676	rs14351	0.000728062	11	20.2587	0.0227331	0.0419159	107.643	0.015586
ENSG00000263752	2	242417320	242417397	273	rs79581922	rs13024737	rs6706691	0.000645438	13	26.7459	0.0112722	0.0134763	192.179	0.0096876
ENSG00000224232	2	242417731	242418408	275	rs149988723	rs7593690	rs6706691	0.000645438	12	19.6577	0.0195191	0.0738455	191.87	0.0112266
ENSG00000115694	2	242432085	242449145	349	rs11679955	rs76993203	rs4675814	0.000645438	17	23.7874	0.051671	0.125327	223.778	0.0323521
ENSG00000289555	2	242448319	242449331	303	rs3771582	rs76993203	rs740314	0.00104778	16	23.0818	0.0974999	0.111566	157.145	0.0865047
ENSG00000234235	2	242483818	242498392	318	rs35804074	rs6714810	rs9288726	0.00122355	21	28.0143	0.153507	0.139745	161.051	0.16999
ENSG00000176720	2	242490839	242513546	331	rs35967683	rs34143604	rs9288726	0.00122355	19	25.5013	0.154687	0.144693	159.796	0.166029
ENSG00000273113	2	242521337	242522141	255	rs13428770	rs35232162	rs13408032	0.0437682	11	5.05286	0.887436	0.92858	54.4292	0.75564
ENSG00000176946	2	242523820	242576573	274	rs114860459	rs3935809	rs13408032	0.0437682	12	6.70347	0.833219	0.876572	58.4185	0.752039
ENSG00000207186	2	242524383	242524490	249	rs13423757	rs3208142	rs13408032	0.0437682	11	4.98448	0.891199	0.931916	52.8918	0.752819
ENSG00000168397	2	242576628	242613272	110	rs6437266	rs3935809	rs62193486	0.089627	3	1.69149	0.683795	0.638826	9.89027	0.721806
ENSG00000168393	2	242615162	242626359	38	rs28881829	rs3935809	rs62193486	0.089627	3	0.920346	0.74474	0.820515	7.67333	0.608178
ENSG00000168395	2	242626500	242668893	37	rs34691302	rs12473044	rs12473044	0.0562504	4	2.28918	0.490405	0.682741	13.793	0.304095
ENSG00000235351	2	242664030	242665108	15	rs71430382	rs7563672	rs7608524	0.176899	2	1.48621	0.385426	0.475634	5.21365	0.310789
ENSG00000180902	2	242674017	242708231	23	rs71430382	rs2293763	rs12473044	0.0562504	3	1.7655	0.441807	0.62247	9.13719	0.290195
ENSG00000215692	2	242674130	242674913	16	rs71430382	rs12473044	rs12473044	0.0562504	2	1.69541	0.29176	0.428397	8.85828	0.208135
ENSG00000234793	2	242694208	242695155	16	rs71430382	rs12473044	rs12473044	0.0562504	2	1.69541	0.29176	0.428397	8.85828	0.208135
ENSG00000154252	2	242716237	242743702	44	rs71430382	rs28570544	rs12473044	0.0562504	3	3.09915	0.422103	0.376589	9.64642	0.471089
ENSG00000215023	2	242740331	242741322	43	rs71430382	rs62193128	rs12473044	0.0562504	3	3.20183	0.394478	0.361541	9.60302	0.42993
ENSG00000224272	2	242749501	242753111	48	rs4538241	rs35399295	rs12473044	0.0562504	4	3.2852	0.490224	0.511281	9.68292	0.469251
ENSG00000204099	2	242750160	242758739	48	rs4538241	rs35399295	rs12473044	0.0562504	4	3.2852	0.490224	0.511281	9.68292	0.469251
ENSG00000235151	2	242786532	242787188	33	rs35670872	rs35399295	rs3749157	0.296214	2	1.13428	0.835093	0.567144	0.788141	0.906198
ENSG00000188389	2	242792036	242801046	33	rs35670872	rs35399295	rs3749157	0.296214	2	1.13428	0.835093	0.567144	0.788141	0.906198
ENSG00000188011	2	242811752	242815975	16	rs3892357	rs35399295	rs4075279	0.513585	2	1.43754	0.779446	0.487352	0.509237	0.876593
ENSG00000233806	2	242823514	243020873	12	rs73014070	rs35399295	rs4075279	0.513585	2	1.43048	0.690907	0.489075	0.504658	0.802771
ENSG00000216921	2	242836139	242844702	7	rs62193128	rs35399295	rs67727847	0.640259	2	1.02071	0.797784	0.600284	0.327074	0.873716
ENSG00000178591	20	67891	77735	113	rs6135141	rs753217	rs6053859	0.0933376	7	8.15192	0.452997	0.319389	23.9728	0.604272
ENSG00000125788	20	123231	126392	314	rs6135141	rs6033189	rs6141082	0.0387656	8	8.33498	0.452718	0.401451	57.732	0.506557
ENSG00000088782	20	138095	139804	337	rs78720032	rs6109606	rs6141082	0.0387656	8	7.42837	0.554904	0.491197	54.1936	0.614506
ENSG00000185982	20	168494	170352	339	rs74634058	rs10485818	rs6141082	0.0387656	9	6.99147	0.640764	0.638008	55.784	0.643499
ENSG00000125903	20	207899	210527	355	rs2873104	rs6075623	rs6141082	0.0387656	12	7.0534	0.873869	0.854064	48.5152	0.889138
ENSG00000186458	20	238365	241737	340	rs36124145	rs34589157	rs185692670	0.070357	17	4.62699	0.998209	0.998644	42.5974	0.997362
ENSG00000272874	20	247827	249498	346	rs1434791	rs116894836	rs185692670	0.070357	19	6.6864	0.998877	0.995707	43.3043	0.999354
ENSG00000196476	20	251504	271419	409	rs6105294	rs6037329	rs185692670	0.070357	20	6.43212	0.999605	0.998174	45.2926	0.999779
ENSG00000247315	20	278211	280965	329	rs12479791	rs11556643	rs185692670	0.070357	22	7.02276	0.999917	0.998954	38.9901	0.999957
ENSG00000286158	20	292375	293881	294	rs512596	rs12479803	rs73600401	0.0168172	25	16.1656	0.998343	0.909807	52.1855	0.999164
ENSG00000225377	20	297504	329134	423	rs80328599	rs41281880	rs55899966	0.016149	39	34.7405	0.905399	0.664503	136.021	0.947102
ENSG00000177732	20	306196	310868	362	rs56702461	rs6139007	rs73600401	0.0168172	28	16.8216	0.979858	0.952031	82.2325	0.987264
ENSG00000125841	20	327426	340304	361	rs3827154	rs4815586	rs6051726	0.000409577	39	54.1018	0.0870827	0.0545683	221.564	0.202799
ENSG00000101255	20	343479	378203	400	rs6036434	rs6116018	rs6051726	0.000409577	39	57.4329	0.025072	0.0287215	309.922	0.0222441
ENSG00000125826	20	388142	412783	367	rs147270579	rs74570593	rs6051726	0.000409577	38	60.0646	0.0110212	0.0127511	330.895	0.00970451
ENSG00000125875	20	404240	443210	341	rs6138980	rs4815701	rs6051726	0.000409577	33	55.2383	0.00950176	0.00896423	312.358	0.0101078
ENSG00000206797	20	431307	431406	227	rs2180561	rs56272098	rs6051726	0.000409577	22	42.0469	0.00655516	0.00616971	229.984	0.00699198
ENSG00000101266	20	453142	524479	350	rs11906374	rs62190037	rs79742979	0.0156414	31	33.3	0.427606	0.355894	144.911	0.507494
ENSG00000125878	20	584901	590953	312	rs141166177	rs6116979	rs10485820	0.00024808	44	49.1584	0.062434	0.274176	307.232	0.0344375
ENSG00000271303	20	627259	633844	302	rs56204527	rs753321	rs10485820	0.00024808	42	55.2012	0.0282065	0.0832823	316.795	0.0169367
ENSG00000270299	20	627270	656444	375	rs56204527	rs6054335	rs10485820	0.00024808	51	63.0359	0.0263791	0.120207	367.495	0.0147552
ENSG00000215397	20	642240	656446	339	rs282166	rs6054335	rs10485820	0.00024808	44	57.5145	0.0236412	0.083106	334.572	0.0137496
ENSG00000101276	20	740724	756658	486	rs56121064	rs661226	rs6054280	0.0127816	36	37.0582	0.472705	0.419961	201.822	0.526981
ENSG00000125898	20	814358	838106	491	rs6085887	rs6055768	rs552367	0.0146988	33	28.1903	0.644799	0.705508	191.16	0.570417
ENSG00000101278	20	820090	820620	392	rs6140196	rs6086361	rs552367	0.0146988	26	22.7944	0.602799	0.644549	148.36	0.55706
ENSG00000101280	20	850543	896977	587	rs76990617	rs59503300	rs552367	0.0146988	48	46.5208	0.664274	0.533579	233.065	0.754528
ENSG00000101282	20	939095	982954	485	rs487473	rs113181552	rs117124014	0.0256809	48	50.0754	0.619035	0.391003	200.984	0.770976
ENSG00000286787	20	1004517	1099119	530	rs16995598	rs1053653	rs6056768	0.0437008	37	34.7707	0.776936	0.573996	164.385	0.860512
ENSG00000125818	20	1093883	1170059	445	rs74181565	rs144636283	rs9798513	0.00112831	31	37.6027	0.234195	0.192463	190.889	0.292751
ENSG00000215388	20	1141228	1142341	242	rs7267737	rs34203958	rs34203958	0.00134009	26	29.6702	0.265515	0.281499	125.099	0.250864
ENSG00000125895	20	1161205	1166059	262	rs116926541	rs73073641	rs9798513	0.00112831	31	39.0445	0.117072	0.152035	166.868	0.0947838
ENSG00000274269	20	1166736	1187680	304	rs6514115	rs77713162	rs9798513	0.00112831	31	39.0082	0.114544	0.152967	175.715	0.0911118
ENSG00000215595	20	1184098	1189720	266	rs2300186	rs74558331	rs9798513	0.00112831	26	33.4327	0.0945081	0.149913	160.53	0.0685264
ENSG00000244588	20	1206688	1277065	470	rs74922739	rs8119259	rs9798513	0.00112831	39	43.0792	0.294281	0.300964	227.685	0.287804
ENSG00000101298	20	1246924	1289972	413	rs203541	rs4813097	rs9798513	0.00112831	34	39.7835	0.329056	0.228137	180.642	0.4863
ENSG00000125775	20	1290553	1309783	367	rs6074364	rs6105031	rs17791824	0.0164182	33	35.7282	0.528206	0.341412	154.945	0.698985
ENSG00000274322	20	1298215	1373740	595	rs1407766	rs3210915	rs17791824	0.0164182	40	36.5451	0.841854	0.626582	180.6	0.905496
ENSG00000280162	20	1301354	1305011	330	rs75601744	rs73079666	rs76304305	0.0190808	33	32.5432	0.712814	0.489716	126.888	0.823277
ENSG00000234684	20	1306044	1359379	515	rs17717581	rs115957839	rs17791824	0.0164182	34	29.5164	0.853481	0.687144	154.239	0.908106
ENSG00000229728	20	1342266	1343229	348	rs6104890	rs6074609	rs17791824	0.0164182	25	17.6948	0.917093	0.855068	89.6209	0.94236
ENSG00000088832	20	1349621	1373808	436	rs6109434	rs3088080	rs17791824	0.0164182	25	13.5482	0.968071	0.969048	95.7968	0.967031
ENSG00000088833	20	1422807	1454487	485	rs549259504	rs2422611	rs2223839	0.0195223	23	7.18256	0.99871	0.999321	75.879	0.987227
ENSG00000196209	20	1451386	1472233	399	rs6042170	rs181067999	rs2223839	0.0195223	22	11.2208	0.966041	0.971456	75.0533	0.958107
ENSG00000242324	20	1497405	1538299	379	rs6033858	rs148083828	rs2223839	0.0195223	16	8.12389	0.911778	0.945092	76.5967	0.790197
ENSG00000252103	20	1509702	1509805	338	rs77882535	rs148083828	rs2223839	0.0195223	15	8.5533	0.868197	0.899693	62.6769	0.811176
ENSG00000125900	20	1514897	1538351	319	rs6135069	rs148083828	rs2223839	0.0195223	15	8.69536	0.855935	0.8929	59.6871	0.785716
ENSG00000260861	20	1520790	1600655	513	rs6042574	rs2273331	rs117803469	0.0133394	23	10.9768	0.9729	0.983424	94.3418	0.926419
ENSG00000101307	20	1542031	1600707	415	rs6042710	rs2273331	rs117803469	0.0133394	19	9.13875	0.952502	0.971103	82.8516	0.870379
ENSG00000271523	20	1572038	1572494	193	rs79717611	rs6079931	rs117803469	0.0133394	20	8.58582	0.976517	0.987227	56.3216	0.861605
ENSG00000089012	20	1609798	1638425	407	rs138495919	rs2164863	rs117803469	0.0133394	17	7.65014	0.973471	0.973467	56.4962	0.973475
ENSG00000237914	20	1614154	1629118	345	rs138495919	rs202483	rs117803469	0.0133394	17	8.53461	0.963953	0.953741	50.3824	0.970482
ENSG00000223750	20	1645929	1688846	566	rs2318043	rs12625663	rs117803469	0.0133394	19	7.51469	0.985557	0.990923	79.6964	0.964739
ENSG00000242348	20	1647006	1647284	442	rs6074894	rs202500	rs117803469	0.0133394	16	6.13118	0.984263	0.986616	52.9887	0.980909
ENSG00000236550	20	1657308	1657553	445	rs56078965	rs723872	rs75057984	0.027901	13	3.60962	0.996095	0.99468	37.6484	0.996915
ENSG00000234282	20	1702691	1703183	357	rs73085011	rs202489	rs77729037	0.0179386	11	6.18557	0.87661	0.8607	50.4899	0.889392
ENSG00000286288	20	1709684	1798411	539	rs202551	rs11698167	rs77729037	0.0179386	28	21.3897	0.725505	0.808729	163.22	0.579404
ENSG00000271461	20	1737402	1739586	255	rs629878	rs200896	rs77729037	0.0179386	18	16.9454	0.357818	0.526864	112.047	0.243373
ENSG00000232528	20	1748603	1760641	258	rs59027828	rs59608288	rs77729037	0.0179386	24	27.4748	0.251459	0.282811	129.764	0.225215
ENSG00000276649	20	1868774	1875020	258	rs1550262	rs73071250	rs6136321	0.0594503	21	16.4844	0.798448	0.741844	71.1409	0.836665
ENSG00000198053	20	1874813	1921238	390	rs156328	rs2235756	rs6136321	0.0594503	24	18.2886	0.821883	0.788788	102.086	0.846746
ENSG00000233896	20	1927892	2010674	518	rs62192712	rs6112749	rs4566427	0.0183874	22	22.1141	0.674142	0.453096	114.832	0.798922
ENSG00000101327	20	1959403	1974931	309	rs2267907	rs6046274	rs2284296	0.066753	17	15.3138	0.635297	0.572888	92.0956	0.688386
ENSG00000227663	20	2056201	2056468	293	rs74618312	rs6112930	rs4566427	0.0183874	10	12.4071	0.417068	0.258732	53.7819	0.624777
ENSG00000125834	20	2082473	2157684	604	rs74577251	rs7272607	rs4813423	0.00333028	23	26.2498	0.260004	0.289215	204.39	0.235079
ENSG00000286108	20	2088546	2090637	344	rs2105321	rs73060355	rs139647517	0.00895843	9	9.86015	0.37802	0.361925	74.7641	0.394799
ENSG00000287213	20	2174720	2181975	394	rs6047011	rs6047625	rs4813423	0.00333028	23	35.1945	0.0784979	0.0497477	171.681	0.177929
ENSG00000287561	20	2187329	2188043	366	rs57775731	rs6047675	rs4813423	0.00333028	23	37.0666	0.0538995	0.0319951	173.101	0.162704
ENSG00000226644	20	2187863	2193797	386	rs57775731	rs8125381	rs4813423	0.00333028	24	38.7437	0.0481582	0.0290484	191.235	0.1363
ENSG00000286022	20	2187974	2321705	790	rs57775731	rs55810022	rs4813423	0.00333028	40	51.9248	0.157214	0.0980371	266.518	0.334822
ENSG00000125780	20	2276647	2321725	473	rs35678358	rs55810022	rs6035973	0.0119914	25	30.0767	0.388049	0.221428	120.16	0.638255
ENSG00000166948	20	2361547	2413399	509	rs2076408	rs79547475	rs182962330	1.21224e-05	23	20.9632	0.549475	0.583335	136.505	0.514453
ENSG00000207305	20	2433656	2433763	276	rs6137891	rs6083477	rs182962330	1.21224e-05	20	22.7549	0.283578	0.300989	104.434	0.26758
ENSG00000125835	20	2442280	2451499	273	rs73071399	rs4815273	rs6083505	0.00766076	25	28.0078	0.316966	0.307496	112.398	0.326816
ENSG00000256566	20	2447858	2489553	372	rs147979536	rs6050063	rs6083505	0.00766076	32	36.7511	0.17969	0.258079	192.949	0.135375
ENSG00000088876	20	2462463	2505348	373	rs58037765	rs6050260	rs6083505	0.00766076	33	43.4965	0.115143	0.104536	201.99	0.128016
ENSG00000149488	20	2517219	2624226	694	rs6114506	rs55820831	rs6083505	0.00766076	33	49.13	0.0620558	0.0351075	250.763	0.235057
ENSG00000101361	20	2633239	2639039	391	rs7266213	rs117062635	rs6050882	0.0275017	15	12.2363	0.750393	0.661059	72.0452	0.807907
ENSG00000221116	20	2634858	2634932	378	rs6083802	rs4815533	rs6050882	0.0275017	15	13.967	0.679022	0.528035	70.4287	0.775199
ENSG00000271798	20	2635713	2635844	382	rs6083806	rs6138866	rs6050882	0.0275017	15	13.3772	0.695811	0.573186	70.4964	0.776116
ENSG00000212498	20	2636743	2636828	381	rs144520109	rs6138866	rs6050882	0.0275017	15	13.76	0.68454	0.543804	70.5802	0.775038
ENSG00000101365	20	2639041	2644865	391	rs113810540	rs6076426	rs6050882	0.0275017	15	15.0087	0.696556	0.450788	69.2777	0.820034
ENSG00000228293	20	2644998	2646520	374	rs77757583	rs6051329	rs6050882	0.0275017	13	10.3158	0.792612	0.667929	60.9846	0.854916
ENSG00000088881	20	2673520	2740754	493	rs77460879	rs73606175	rs6050882	0.0275017	28	18.0085	0.913984	0.925935	119.439	0.897594
ENSG00000226217	20	2761260	2761687	261	rs181232891	rs1329269	rs6051417	0.00635123	27	24.0639	0.516994	0.626767	132.969	0.403197
ENSG00000088882	20	2774720	2781273	262	rs4815541	rs146720554	rs6051417	0.00635123	27	19.2872	0.729349	0.859298	135.519	0.390845
ENSG00000241690	20	2795614	2798712	274	rs9631167	rs555414	rs6051417	0.00635123	20	19.043	0.387855	0.519031	123.847	0.286163
ENSG00000258713	20	2795633	2796479	274	rs9631167	rs555414	rs6051417	0.00635123	20	19.043	0.387855	0.519031	123.847	0.286163
ENSG00000198326	20	2796948	2800930	275	rs10153972	rs112869104	rs6051417	0.00635123	20	19.1301	0.391227	0.513386	123.899	0.29447
ENSG00000132635	20	2815960	2821836	222	rs215527	rs570673	rs6051417	0.00635123	17	18.3677	0.303784	0.366004	110.821	0.254955
ENSG00000215305	20	2821349	2847378	243	rs112111784	rs73086613	rs6051417	0.00635123	17	18.9967	0.237337	0.32872	110.913	0.180621
ENSG00000132670	20	2854066	3019722	428	rs145237851	rs6051577	rs61138008	0.00704298	20	30.0915	0.100465	0.0683852	175.202	0.183124
ENSG00000125787	20	3024268	3026393	171	rs6051518	rs6084265	rs61138008	0.00704298	18	28.1594	0.0798896	0.059671	116.09	0.119861
ENSG00000125901	20	3026698	3028896	173	rs6051518	rs59856184	rs61138008	0.00704298	19	28.073	0.100817	0.0820347	116.18	0.130137
ENSG00000101405	20	3052266	3053163	180	rs633293	rs115437488	rs61138008	0.00704298	22	36.002	0.0483601	0.0303514	125.11	0.116586
ENSG00000101200	20	3063202	3065370	176	rs184045673	rs6051596	rs61138008	0.00704298	20	30.2571	0.0942345	0.0657941	114.026	0.162297
ENSG00000263905	20	3074861	3075153	173	rs6115764	rs857253	rs61138008	0.00704298	20	36.4404	0.0239225	0.0136455	123.692	0.0950456
ENSG00000235958	20	3087559	3131513	309	rs2326056	rs41281846	rs61138008	0.00704298	26	31.1363	0.215477	0.223231	152.759	0.208167
ENSG00000185019	20	3088219	3140842	340	rs67168902	rs45620433	rs61138008	0.00704298	29	35.7306	0.218468	0.181544	160.383	0.269853
ENSG00000215251	20	3127165	3140511	280	rs59856184	rs45620433	rs911112	0.0214022	20	19.1957	0.419489	0.509143	110.757	0.341001
ENSG00000088899	20	3143263	3154195	309	rs865661	rs9101	rs911112	0.0214022	20	13.7186	0.734853	0.844472	105.643	0.47999
ENSG00000289183	20	3154366	3156120	294	rs142137411	rs6051655	rs911112	0.0214022	20	14.2495	0.707069	0.817622	103.452	0.491104
ENSG00000198171	20	3170996	3185331	366	rs113299095	rs6051681	rs911112	0.0214022	25	16.7323	0.826276	0.891275	121.87	0.642545
ENSG00000289494	20	3188727	3190119	348	rs6084276	rs78718171	rs911112	0.0214022	24	15.5194	0.853338	0.904637	107.254	0.713164
ENSG00000125877	20	3189514	3204516	394	rs56362715	rs6037527	rs11699297	8.16877e-05	23	20.8602	0.586171	0.589624	123.478	0.582698
ENSG00000088836	20	3208063	3220205	409	rs117553066	rs6037534	rs11699297	8.16877e-05	17	13.5991	0.648776	0.695247	106.152	0.594351
ENSG00000277287	20	3220351	3226028	382	rs58439054	rs8114419	rs11699297	8.16877e-05	14	12.3313	0.59002	0.579712	95.0945	0.600138
ENSG00000088854	20	3229952	3388316	840	rs8113963	rs347465	rs11699297	8.16877e-05	15	18.236	0.352348	0.250463	159.17	0.498906
ENSG00000201294	20	3340683	3340789	340	rs6051730	rs6115876	rs11698615	0.000122253	6	8.15631	0.225919	0.226874	56.5753	0.224971
ENSG00000226632	20	3342527	3342971	339	rs111578985	rs6037592	rs11698615	0.000122253	6	7.74224	0.25114	0.257602	57.2954	0.244929
ENSG00000201346	20	3364876	3365086	300	rs8120964	rs387043	rs11698615	0.000122253	9	9.96885	0.293541	0.353013	61.7768	0.247104
ENSG00000288577	20	3387027	3390683	264	rs4815583	rs76425335	rs11698615	0.000122253	14	11.8413	0.468689	0.619046	81.2036	0.33037
ENSG00000225116	20	3445824	3446091	190	rs6139123	rs237405	rs1571768	0.0180476	17	18.3799	0.3528	0.365263	76.7836	0.340805
ENSG00000088812	20	3451665	3631765	772	rs6051844	rs4813636	rs78389827	0.00812655	34	32.2377	0.338835	0.554174	320.499	0.210993
ENSG00000230568	20	3470176	3471652	209	rs6051865	rs117177093	rs1571768	0.0180476	15	13.468	0.487871	0.566197	61.9017	0.41096
ENSG00000125861	20	3639895	3644046	379	rs677421	rs117435358	rs78389827	0.00812655	27	38.4094	0.0939374	0.0716158	229.369	0.135271
ENSG00000149451	20	3648612	3662893	396	rs118039735	rs555045	rs78389827	0.00812655	29	41.3063	0.0998431	0.0647369	228.618	0.206753
ENSG00000088827	20	3667617	3693247	427	rs147949110	rs74876739	rs78389827	0.00812655	40	56.0502	0.0855399	0.0473614	256.501	0.330058
ENSG00000132622	20	3713332	3733758	339	rs8124875	rs2228465	rs6084472	0.00350433	34	34.4186	0.334093	0.447719	215.703	0.252792
ENSG00000101220	20	3734155	3748428	314	rs1005885	rs76115906	rs4813645	0.00250789	33	32.58	0.249554	0.487898	227.616	0.149675
ENSG00000101222	20	3758151	3762095	277	rs73080437	rs113314489	rs6037671	0.00174548	28	36.0558	0.0646953	0.141182	236.078	0.0416457
ENSG00000125817	20	3764498	3767387	278	rs1321128	rs12481103	rs6037671	0.00174548	26	34.5364	0.0380527	0.122044	244.267	0.0224247
ENSG00000101224	20	3767419	3786768	299	rs75744682	rs6052125	rs6037671	0.00174548	29	38.0513	0.0480226	0.121199	248.383	0.0297793
ENSG00000275491	20	3789004	3793081	259	rs115074909	rs7262903	rs6037671	0.00174548	24	31.2133	0.0270697	0.147728	228.681	0.0148196
ENSG00000274949	20	3792031	3804529	280	rs6116019	rs16989022	rs45437096	0.00128465	26	39.4006	0.0124848	0.0446209	258.453	0.00725309
ENSG00000125843	20	3801171	3809485	257	rs112997642	rs6052138	rs45437096	0.00128465	25	42.3017	0.00579567	0.0166761	244.834	0.00350696
ENSG00000088888	20	3827446	3856770	305	rs4815605	rs73084575	rs6052163	0.000353283	22	38.9248	0.00341286	0.0143944	248.401	0.00193582
ENSG00000229539	20	3868886	3869515	222	rs6052119	rs241617	rs6052163	0.000353283	18	22.7541	0.00937181	0.200216	186.215	0.00478373
ENSG00000125779	20	3869486	3910534	321	rs6052119	rs1022534	rs6052163	0.000353283	18	22.7966	0.0160493	0.198527	203.501	0.00832145
ENSG00000199024	20	3898141	3898218	233	rs56353242	rs6116130	rs6052163	0.000353283	10	17.1182	0.00714982	0.0717888	169.028	0.0037594
ENSG00000275582	20	3901926	3904047	240	rs6515831	rs2179454	rs6052163	0.000353283	10	15.6658	0.00666466	0.109607	168.855	0.00343291
ENSG00000101236	20	3907956	3996205	512	rs34198963	rs6052282	rs6052163	0.000353283	16	17.7246	0.0316598	0.340269	268.778	0.016315
ENSG00000226608	20	4004564	4005091	369	rs73086549	rs73610136	rs998132	0.00232007	17	20.1971	0.199189	0.26427	144.514	0.157492
ENSG00000215063	20	4040280	4040760	514	rs6084547	rs34763957	rs6084557	0.0026998	21	25.3031	0.196317	0.234276	208.958	0.167887
ENSG00000205300	20	4050799	4055812	545	rs73088424	rs1619328	rs6084557	0.0026998	23	23.9179	0.27878	0.408366	214.408	0.20055
ENSG00000088826	20	4101627	4168394	746	rs73610135	rs33947138	rs6133090	0.000906055	50	59.6513	0.105895	0.164798	436.722	0.0773732
ENSG00000230176	20	4173579	4176600	372	rs1107922	rs59742912	rs35309770	0.00126353	35	48.2381	0.087305	0.0674172	251.218	0.123015
ENSG00000171873	20	4201277	4229934	422	rs6139348	rs6116300	rs35309770	0.00126353	29	31.6849	0.301707	0.333874	211.549	0.273608
ENSG00000236387	20	4402833	4412379	326	rs6076666	rs8117929	rs159795	0.00345997	24	32.7058	0.2293	0.110435	116.65	0.644284
ENSG00000238282	20	4456285	4505846	434	rs1477761	rs6107483	rs1477761	0.0107191	16	13.5206	0.493192	0.634381	143.931	0.35447
ENSG00000228210	20	4571639	4571946	316	rs6037866	rs73896107	rs911165	0.022271	20	18.1045	0.535374	0.580522	114.739	0.488761
ENSG00000226948	20	4608404	4665794	570	rs2038459	rs2735680	rs59606031	0.0101561	31	34.1955	0.396649	0.316765	201.944	0.49229
ENSG00000171867	20	4666996	4682236	511	rs138258841	rs6037951	rs76320496	0.00181784	18	17.6537	0.427353	0.478674	149.268	0.379581
ENSG00000171864	20	4702555	4709106	491	rs73896119	rs2422970	rs76320496	0.00181784	17	20.4894	0.293825	0.249968	142.615	0.349119
ENSG00000180259	20	4711925	4721314	512	rs76468561	rs74780420	rs76320496	0.00181784	19	23.3538	0.268258	0.222117	163.295	0.330276
ENSG00000231071	20	4716315	4717319	485	rs6052766	rs2255133	rs76320496	0.00181784	17	18.7441	0.38208	0.343416	136.281	0.424748
ENSG00000278595	20	4741946	4742342	562	rs6052782	rs7263744	rs76320496	0.00181784	19	19.2247	0.306881	0.442508	184.644	0.220435
ENSG00000101265	20	4760669	4804254	678	rs2422931	rs1891649	rs76320496	0.00181784	34	34.1429	0.371803	0.460873	261.026	0.299589
ENSG00000089057	20	4833002	4990939	677	rs2423009	rs261352	rs17339942	0.00396031	43	46.603	0.433266	0.32648	229.781	0.556957
ENSG00000252096	20	4849630	4849764	279	rs13045004	rs1715365	rs17339942	0.00396031	28	30.4989	0.438125	0.339774	120.314	0.54955
ENSG00000234573	20	4994166	4994370	227	rs6052991	rs6076770	rs113785103	0.1101	10	7.64791	0.759953	0.663185	35.6607	0.819133
ENSG00000277087	20	5026407	5026922	225	rs2423080	rs1535266	rs6076770	0.121664	8	4.52599	0.792826	0.806827	31.2228	0.776997
ENSG00000276768	20	5030503	5030967	225	rs6084957	rs911108	rs6076770	0.121664	8	5.1825	0.762835	0.737904	29.4015	0.784153
ENSG00000278816	20	5041683	5041986	221	rs77762399	rs13042648	rs6076770	0.121664	7	4.21561	0.742432	0.754636	30.2119	0.729265
ENSG00000277425	20	5046728	5048800	218	rs112552931	rs3730428	rs6076770	0.121664	7	5.08669	0.656764	0.649385	29.5132	0.663963
ENSG00000089063	20	5048878	5093749	285	rs8126456	rs6053167	rs6076770	0.121664	9	4.87514	0.818746	0.845054	34.8615	0.783317
ENSG00000212536	20	5079033	5079122	205	rs73072229	rs59725488	rs6076770	0.121664	5	2.21547	0.766969	0.818598	22.0523	0.68679
ENSG00000252367	20	5094639	5094729	177	rs4552253	rs6053167	rs78901690	0.122295	5	2.79911	0.737381	0.730924	16.758	0.743604
ENSG00000132646	20	5095599	5107272	196	rs1407010	rs11700251	rs78901690	0.122295	5	2.53712	0.779422	0.770895	17.2178	0.787433
ENSG00000212517	20	5102063	5102185	183	rs374995	rs7266351	rs78901690	0.122295	5	2.50595	0.778001	0.775598	15.1764	0.780362
ENSG00000101290	20	5107525	5178533	271	rs2326588	rs6133197	rs78901690	0.122295	6	2.90595	0.82996	0.820555	20.5124	0.838511
ENSG00000225022	20	5273034	5273477	408	rs6116716	rs6139695	rs6139695	0.0619482	7	2.28595	0.95713	0.942335	23.2636	0.965906
ENSG00000101292	20	5279864	5297600	492	rs6116716	rs6116768	rs6139695	0.0619482	8	3.42033	0.934127	0.905284	34.8049	0.949618
ENSG00000266908	20	5298914	5483835	1116	rs2038410	rs6076848	rs4815811	0.020837	27	23.6664	0.863324	0.648748	173.488	0.91938
ENSG00000200313	20	5326652	5326806	404	rs4815784	rs58274659	rs6139695	0.0619482	9	5.07151	0.901716	0.82803	35.4416	0.931904
ENSG00000276688	20	5388210	5388522	326	rs116963234	rs143252191	rs4815811	0.020837	16	6.12641	0.975656	0.986672	58.8529	0.865933
ENSG00000226995	20	5407538	5451740	515	rs11699048	rs6133225	rs4815811	0.020837	22	18.345	0.738725	0.685346	117.416	0.779466
ENSG00000230563	20	5426484	5456129	485	rs2093068	rs6116818	rs4815811	0.020837	18	16.5259	0.638836	0.555892	113.999	0.705806
ENSG00000205181	20	5463382	5507355	551	rs73596107	rs6085212	rs3810570	0.0298988	16	15.0554	0.702809	0.520585	98.6447	0.80422
ENSG00000225640	20	5488521	5490648	384	rs139327666	rs56325693	rs3810570	0.0298988	14	15.063	0.552032	0.373861	85.1982	0.704483
ENSG00000225831	20	5513524	5513981	330	rs34415876	rs6038211	rs3810570	0.0298988	14	15.1603	0.435535	0.367284	87.482	0.510256
ENSG00000235820	20	5514274	5516535	329	rs6038178	rs6053519	rs3810570	0.0298988	14	15.1227	0.432964	0.369822	87.1404	0.501866
ENSG00000125772	20	5525085	5591652	408	rs1055826	rs13044797	rs112634896	0.0152617	15	20.0506	0.229513	0.17	133.483	0.331597
ENSG00000233578	20	5529486	5530127	260	rs2423096	rs34790550	rs3810570	0.0298988	7	7.55774	0.388258	0.3732	62.7003	0.403857
ENSG00000171984	20	5731039	5845041	712	rs12053599	rs2300427	rs6139809	0.0176758	35	24.7875	0.911526	0.900241	157.907	0.920565
ENSG00000202380	20	5870701	5870858	412	rs237091	rs73596145	rs73611766	0.00663535	25	19.9749	0.9711	0.74814	74.3212	0.984839
ENSG00000089199	20	5892156	5905999	439	rs1699236	rs77145394	rs73596147	0.00317774	22	18.4628	0.888163	0.678223	85.0843	0.935008
ENSG00000215589	20	5908731	5909964	372	rs6085308	rs236105	rs73596147	0.00317774	17	16.7621	0.723733	0.470591	74.1793	0.837611
ENSG00000089195	20	5917874	5931204	385	rs1287045	rs111633902	rs73596147	0.00317774	14	14.513	0.66636	0.412231	65.1	0.806279
ENSG00000125885	20	5931298	5979623	465	rs1287055	rs76529968	rs73596147	0.00317774	16	16.3988	0.591494	0.425494	81.5155	0.720456
ENSG00000286235	20	5931595	6020502	646	rs988036	rs3789332	rs73596147	0.00317774	24	23.9034	0.526398	0.467134	158.399	0.583903
ENSG00000207380	20	5945184	5945296	317	rs236142	rs6133280	rs73596147	0.00317774	15	14.683	0.615736	0.47448	59.2117	0.722645
ENSG00000231961	20	5945826	5946157	316	rs236143	rs6133280	rs73596147	0.00317774	15	14.7773	0.61378	0.467576	59.1185	0.7241
ENSG00000278719	20	5971589	5986467	320	rs41301756	rs117468577	rs73596147	0.00317774	14	14.1591	0.549127	0.437926	61.3415	0.649784
ENSG00000275632	20	5981064	5981587	273	rs1394095	rs181413703	rs73596148	0.00982389	13	13.2695	0.587286	0.42722	45.645	0.713867
ENSG00000263755	20	5982379	5982674	266	rs17220251	rs181413703	rs73596148	0.00982389	12	12.8336	0.585031	0.381249	42.2886	0.739947
ENSG00000088766	20	5986739	6020699	424	rs117921196	rs115879968	rs78683040	0.0104463	21	21.7903	0.460727	0.411679	116.208	0.511706
ENSG00000125872	20	6021192	6034706	378	rs236121	rs58961824	rs78683040	0.0104463	19	17.8105	0.43953	0.535125	128.734	0.353595
ENSG00000278192	20	6046612	6048543	391	rs8123221	rs6085411	rs79889454	0.011316	16	15.1659	0.379675	0.512521	128.506	0.278813
ENSG00000101311	20	6055492	6103677	498	rs73072335	rs2154148	rs79889454	0.011316	31	23.1278	0.760114	0.844459	160.698	0.578092
ENSG00000233402	20	6181636	6182838	199	rs2022489	rs6054028	rs62197773	0.0113461	15	13.6934	0.593786	0.548896	53.2115	0.635157
ENSG00000234241	20	6194346	6196028	222	rs3852936	rs4098732	rs62197773	0.0113461	12	8.59114	0.665519	0.737398	56.1083	0.569328
ENSG00000271565	20	6199846	6200090	239	rs6516120	rs3909041	rs62197773	0.0113461	13	10.0415	0.645939	0.690539	60.8737	0.594245
ENSG00000276915	20	6200977	6201406	245	rs7354533	rs118007955	rs62197773	0.0113461	12	8.77012	0.667183	0.72243	59.7759	0.59824
ENSG00000229876	20	6427370	6509106	543	rs426027	rs71338567	rs11087729	0.018447	14	13.1084	0.69143	0.518006	81.1276	0.793135
ENSG00000228482	20	6711727	6716973	351	rs6085647	rs17804518	rs6117405	0.00663411	33	30.2025	0.717197	0.607123	136.251	0.788321
ENSG00000125845	20	6748333	6760893	313	rs6085662	rs6038612	rs11697942	0.0030784	29	30.0637	0.433289	0.41083	143.522	0.456441
ENSG00000232271	20	7050261	7127303	315	rs6054679	rs6077152	rs6140190	0.00834254	10	12.8682	0.309233	0.231136	68.1954	0.424991
ENSG00000228888	20	7127114	7234849	405	rs368007	rs11906509	rs6085933	0.00406747	11	29.1139	0.00426638	0.00217942	103.267	0.0976046
ENSG00000238102	20	7235029	7238970	267	rs116865694	rs6085989	rs6085933	0.00406747	10	23.7448	0.0153251	0.00830745	81.4114	0.0963753
ENSG00000261249	20	7282703	7288079	302	rs6085947	rs55898446	rs79412842	0.0134574	5	8.48015	0.178327	0.131684	37.5409	0.264867
ENSG00000224711	20	7328098	7348580	338	rs6054895	rs6107976	rs74373381	0.0248387	5	6.52479	0.24581	0.258448	51.0739	0.234125
ENSG00000240584	20	7614211	7614498	382	rs6133437	rs6055253	rs6055145	0.0513291	8	5.77922	0.652386	0.671946	53.9479	0.631495
ENSG00000215586	20	7812445	7812969	268	rs6086207	rs6055358	rs2205826	0.00598617	2	5.60796	0.0781812	0.0605684	17.7884	0.10967
ENSG00000277315	20	7847974	7848261	241	rs35913152	rs79821043	rs6077286	0.00593649	4	7.66868	0.119684	0.104497	40.8619	0.139705
ENSG00000101323	20	7863632	7921105	412	rs6086238	rs6140488	rs6077286	0.00593649	8	9.38782	0.298953	0.310643	72.7223	0.28786
ENSG00000125827	20	7957993	8000452	377	rs2250928	rs80131716	rs34473022	0.069789	9	4.3482	0.845044	0.887038	59.5002	0.762244
ENSG00000229766	20	7999827	8024159	317	rs1543377	rs4239774	rs74590281	0.0544704	12	10.857	0.740422	0.541214	54.7382	0.834979
ENSG00000182621	20	8057898	8949007	2907	rs6055479	rs6133653	rs149525404	0.00349544	113	104.928	0.75043	0.693458	811.273	0.79244
ENSG00000226262	20	8078471	8080421	317	rs2179133	rs6039051	rs118105219	0.00452236	17	12.839	0.750171	0.746895	72.8731	0.753381
ENSG00000225479	20	8229351	8237564	249	rs62199989	rs117849047	rs6039109	0.0162451	19	15.5628	0.683735	0.686217	76.2767	0.681227
ENSG00000201348	20	8811833	8812040	477	rs6056106	rs6108209	rs142026167	0.0132695	13	7.91712	0.770995	0.848958	75.5539	0.603202
ENSG00000228438	20	8910542	8910685	261	rs73089693	rs226190	rs6039332	0.057851	17	15.9234	0.605365	0.529273	75.9507	0.670871
ENSG00000276385	20	8915631	8916128	258	rs3761168	rs6118409	rs226187	0.0461281	18	17.7862	0.535552	0.46982	86.3824	0.598413
ENSG00000101333	20	9048472	9485240	1096	rs6133653	rs76817847	rs80302834	0.00350412	36	27.8948	0.788673	0.830928	217.874	0.725002
ENSG00000225988	20	9485827	9495645	250	rs2276480	rs117375112	rs11905991	0.0297344	13	10.8983	0.673859	0.619336	56.023	0.719047
ENSG00000125869	20	9495005	9511171	277	rs146492416	rs3746545	rs11905991	0.0297344	15	10.9221	0.725879	0.758095	61.0616	0.686918
ENSG00000101349	20	9518017	9819724	1154	rs6086907	rs6133764	rs138678021	0.00047215	54	44.1995	0.757095	0.826852	349.019	0.631365
ENSG00000286740	20	9543588	9551904	300	rs6056659	rs219866	rs6056755	0.0414131	16	16.915	0.469752	0.391116	81.0652	0.552188
ENSG00000232738	20	9556255	9558336	276	rs74392559	rs139505132	rs6056755	0.0414131	15	12.8552	0.571959	0.613481	73.1583	0.527804
ENSG00000286470	20	9816204	9854548	380	rs78593116	rs6087061	rs138678021	0.00047215	25	18.8403	0.766272	0.804712	111.117	0.713915
ENSG00000243961	20	9966736	9987764	392	rs117771363	rs518364	rs668091	0.00861113	25	27.3189	0.198095	0.340143	168.3	0.13373
ENSG00000132623	20	9966774	10038951	542	rs117771363	rs500269	rs668091	0.00861113	36	32.011	0.501317	0.658829	207.179	0.343209
ENSG00000227906	20	9987029	10349471	1373	rs6057049	rs13039224	rs2423487	0.00454404	73	64.3593	0.721094	0.754799	414.519	0.680208
ENSG00000132639	20	10153043	10288906	588	rs11696170	rs6108506	rs2423487	0.00454404	45	41.4787	0.749415	0.621913	180.391	0.821273
ENSG00000230506	20	10153170	10181472	279	rs661425	rs363016	rs2423487	0.00454404	20	19.3442	0.522967	0.499564	94.6197	0.546125
ENSG00000232448	20	10153349	10167388	242	rs8114181	rs363011	rs2423487	0.00454404	19	19.6875	0.498092	0.413596	81.0907	0.582852
ENSG00000289505	20	10289070	10290553	296	rs6077706	rs6133879	rs6039829	0.0286314	28	28.5743	0.752677	0.434349	83.2208	0.866514
ENSG00000286936	20	10298537	10299401	301	rs6032833	rs6039882	rs6039829	0.0286314	30	26.9296	0.815602	0.626964	85.5724	0.884577
ENSG00000237005	20	10315067	10315346	353	rs2076239	rs6039898	rs6039829	0.0286314	29	22.3108	0.832971	0.807098	96.4494	0.853178
ENSG00000214835	20	10329805	10330276	369	rs363006	rs6104599	rs6039829	0.0286314	25	17.1531	0.834863	0.876167	99.7406	0.759777
ENSG00000230750	20	10366427	10368454	376	rs6077736	rs76224190	rs113973220	0.0656276	16	6.42867	0.970071	0.982768	67.2042	0.889127
ENSG00000125863	20	10381657	10414870	483	rs2423489	rs7265483	rs911525	0.0125674	18	14.1567	0.688026	0.718821	108.252	0.652658
ENSG00000285508	20	10394168	10412570	443	rs140736725	rs687725	rs911525	0.0125674	14	10.5567	0.659603	0.720452	92.4471	0.582933
ENSG00000285723	20	10401194	10401385	375	rs6032859	rs225139	rs62187243	0.0676614	11	4.2559	0.934989	0.961825	56.9108	0.797953
ENSG00000149346	20	10415953	10617477	881	rs6104595	rs6104644	rs911525	0.0125674	30	29.9023	0.503402	0.470664	214.526	0.536068
ENSG00000235036	20	10593509	10594877	265	rs112777667	rs17536052	rs4813938	0.0469793	20	16.2068	0.665456	0.703712	81.5473	0.621136
ENSG00000101384	20	10618332	10654647	333	rs112527194	rs6104651	rs2423512	0.0165572	27	32.932	0.228951	0.199323	150.982	0.26654
ENSG00000270792	20	10653343	10975572	1109	rs6077853	rs209943	rs117667218	0.00707903	72	77.5034	0.389484	0.307597	440.903	0.489494
ENSG00000224961	20	10677597	10734681	390	rs35851937	rs76632331	rs2423512	0.0165572	38	36.8387	0.499174	0.523058	167.631	0.4753
ENSG00000234900	20	10733926	10745934	282	rs73083362	rs1535114	rs2423512	0.0165572	28	28.4412	0.498651	0.441264	104.985	0.556124
ENSG00000232900	20	10855981	10889927	311	rs76577193	rs112371294	rs73896432	0.0228842	33	35.4721	0.499418	0.35246	131.376	0.646607
ENSG00000217809	20	10869230	10869736	241	rs6134048	rs2038991	rs75102515	0.0480354	29	30.9962	0.502439	0.365604	97.0275	0.638432
ENSG00000125899	20	10976941	11010103	453	rs6077973	rs6033026	rs117667218	0.00707903	18	26.4704	0.117109	0.0894797	158.073	0.167192
ENSG00000270777	20	10981952	10982411	349	rs6077978	rs209951	rs117667218	0.00707903	17	24.3373	0.141401	0.110557	128.337	0.193246
ENSG00000230990	20	11214818	11282173	474	rs6078090	rs932460	rs16992292	0.00393597	14	10.2126	0.698927	0.746479	84.8516	0.638467
ENSG00000235544	20	11326031	11326503	356	rs11908191	rs80203885	rs148274710	0.0317117	5	2.31312	0.752473	0.804338	36.8189	0.675446
ENSG00000282478	20	11517054	11522295	250	rs62191909	rs6078252	rs34673680	0.0161668	16	13.4422	0.625241	0.640193	67.3157	0.609682
ENSG00000287754	20	11547132	11561983	322	rs2180286	rs6033193	rs117425380	0.0131191	19	24.4325	0.26318	0.180081	112.424	0.417242
ENSG00000271397	20	11589084	11589696	292	rs2423579	rs115569008	rs117425380	0.0131191	17	20.8817	0.288765	0.231628	107.768	0.367744
ENSG00000237256	20	11601699	11602125	306	rs75524325	rs80184122	rs117425380	0.0131191	18	21.4	0.335422	0.259717	108.331	0.438229
ENSG00000261411	20	11665792	11667971	278	rs6040806	rs1355814	rs76310942	0.036923	19	13.8702	0.748789	0.791202	66.4122	0.691292
ENSG00000228422	20	11781111	11859077	569	rs117053443	rs6074369	rs139873382	0.0041735	24	20.8702	0.466377	0.646371	164.194	0.304047
ENSG00000222281	20	11799469	11799739	324	rs115222390	rs6131277	rs139873382	0.0041735	25	21.1637	0.534887	0.683444	118.188	0.370783
ENSG00000271298	20	11819003	11819222	278	rs58792993	rs6033254	rs139873382	0.0041735	20	20.5754	0.420253	0.422494	81.9123	0.41802
ENSG00000132640	20	11871371	11907257	337	rs4514948	rs2327603	rs6078373	0.00927441	21	24.2829	0.169977	0.279556	134.502	0.118844
ENSG00000236526	20	11890052	11899325	267	rs6078362	rs720489	rs6078373	0.00927441	18	21.615	0.139632	0.249527	116.85	0.09474
ENSG00000235292	20	12223956	12298869	457	rs55908866	rs117273201	rs118002068	0.0110664	28	30.3028	0.356391	0.348889	153.504	0.364069
ENSG00000230437	20	12286261	12297133	263	rs2224188	rs6074414	rs118002068	0.0110664	21	24.6176	0.213274	0.264106	115.648	0.176983
ENSG00000235698	20	12360704	12361903	195	rs6134513	rs62218294	rs118002068	0.0110664	15	16.7261	0.323631	0.335501	72.1634	0.312284
ENSG00000233048	20	12845850	12933167	519	rs845589	rs111377450	rs41280310	0.000276922	30	19.5609	0.883854	0.927476	148.761	0.737253
ENSG00000269931	20	12915525	12917745	301	rs73075949	rs80173941	rs41280310	0.000276922	19	20.5215	0.465736	0.36383	92.17	0.574925
ENSG00000286087	20	12916910	12921550	314	rs73075949	rs3848755	rs41280310	0.000276922	19	20.4324	0.473903	0.368992	92.4411	0.584584
ENSG00000234265	20	12930936	12989065	634	rs1321950	rs6105028	rs41280310	0.000276922	20	15.7806	0.670215	0.730137	146.892	0.593427
ENSG00000172296	20	12989620	13149750	1024	rs112642442	rs13044399	rs79374250	0.0153621	22	13.4552	0.927391	0.919685	149.065	0.933768
ENSG00000271426	20	13054315	13054960	496	rs79892167	rs4814203	rs117160448	0.0359973	11	7.27031	0.796707	0.77679	69.6541	0.813754
ENSG00000101230	20	13201921	13281298	561	rs6078948	rs58960128	rs34664721	0.00591282	35	29.824	0.886695	0.716091	136.797	0.931465
ENSG00000226263	20	13218448	13220321	355	rs57671773	rs6109800	rs34664721	0.00591282	23	21.254	0.802607	0.56558	91.056	0.882785
ENSG00000225956	20	13224711	13226016	354	rs16993822	rs11699462	rs34664721	0.00591282	23	21.3032	0.810291	0.562579	91.8062	0.888965
ENSG00000278153	20	13348938	13349350	237	rs2876351	rs6033699	rs76656882	0.0228408	10	9.96674	0.456072	0.443416	51.1521	0.468868
ENSG00000089123	20	13370039	13619579	715	rs6033679	rs6033804	rs6042171	0.0178416	12	21.4987	0.0806035	0.0435374	132.272	0.361954
ENSG00000236811	20	13373324	13374321	239	rs11700119	rs112331237	rs117727336	0.0190864	7	10.7945	0.269099	0.147838	34.7105	0.569747
ENSG00000089048	20	13694969	13765565	392	rs35840022	rs141854559	rs3789338	0.0184605	13	14.9047	0.394641	0.313337	86.9973	0.492715
ENSG00000101247	20	13765653	13802226	379	rs77027779	rs243914	rs3789338	0.0184605	12	10.9516	0.563077	0.53307	73.9618	0.591993
ENSG00000101251	20	13829893	13977089	679	rs34449907	rs914764	rs6079270	0.00438971	19	24.4965	0.286951	0.177792	152.879	0.505696
ENSG00000212247	20	13953962	13954070	259	rs117191827	rs117559519	rs73099768	0.00579326	12	14.6427	0.30498	0.261558	67.6373	0.358607
ENSG00000172264	20	13976015	16033842	6135	rs7274573	rs187207419	rs140020050	0.000130196	191	248.636	0.00306394	0.00317709	2521.17	0.00295857
ENSG00000230935	20	13984154	13984345	232	rs2423767	rs6079273	rs6079270	0.00438971	10	16.5546	0.128485	0.0848182	57.4455	0.246979
ENSG00000234187	20	14108046	14108982	201	rs6033879	rs77364227	rs12624419	0.0116686	11	13.3629	0.282674	0.270269	56.5245	0.295918
ENSG00000239923	20	14203687	14203976	236	rs6135081	rs565217686	rs6074711	0.00329702	12	21.7309	0.0360483	0.0406484	99.5601	0.0323804
ENSG00000125848	20	14303631	14318260	310	rs6042639	rs6135135	rs6079396	0.0031313	13	22.9942	0.0557586	0.0417456	105.094	0.0836085
ENSG00000199570	20	14332966	14333071	251	rs77835402	rs74179739	rs6079396	0.0031313	14	23.7874	0.0657236	0.0486037	92.2181	0.100843
ENSG00000287062	20	14502727	14503960	323	rs73612361	rs17227104	rs6110305	0.00500213	19	20.8427	0.252212	0.345559	123.211	0.192677
ENSG00000227563	20	14527830	14528269	340	rs79227669	rs6042807	rs6105282	0.0128395	15	15.8254	0.379155	0.39375	89.5304	0.365076
ENSG00000227927	20	14535030	14617170	493	rs1569998	rs116893110	rs1932937	0.00111908	19	19.5117	0.333345	0.424483	150.116	0.2645
ENSG00000213950	20	14738209	14738702	259	rs17775664	rs113862006	rs6135249	0.000598698	10	15.6418	0.0142059	0.110356	156.388	0.00757445
ENSG00000289572	20	14799472	14799954	244	rs117172792	rs453688	rs382235	0.000657342	7	11.4163	0.0470965	0.121463	109.856	0.0290513
ENSG00000235914	20	14864896	14910174	435	rs440929	rs2423894	rs376711	0.00116275	16	19.1099	0.0223846	0.263004	226.583	0.0115817
ENSG00000237832	20	14914489	14916009	306	rs6042962	rs353149	rs67508130	0.00293394	17	23.6928	0.0225992	0.128026	181.127	0.0123449
ENSG00000199803	20	15002199	15002305	252	rs2423885	rs73897247	rs139581259	0.00626492	15	16.2655	0.54161	0.36463	58.6865	0.697762
