## Supplementary Tables for "Genomic and Functional studies identify *RPSA* as a risk gene for ALS and other neurological diseases" (part 7 of 12)

### Sheet: ST7 (continued)
Supplementary Table 7. Gene assocation test results
ENSG00000201180	20	15003498	15003604	256	rs173294	rs437139	rs139581259	0.00626492	16	16.8248	0.558631	0.397018	60.422	0.696086
ENSG00000222500	20	15261410	15261519	295	rs6131652	rs6079756	rs11907454	0.00109968	23	32.9847	0.109192	0.0813331	160.755	0.163567
ENSG00000225181	20	15532802	15533530	297	rs4814390	rs16996107	rs1233757	0.0058958	28	42.5685	0.059293	0.0382937	198.706	0.128543
ENSG00000224274	20	15600139	15600464	376	rs6079888	rs7264713	rs12626138	0.00127824	27	35.4025	0.223626	0.128959	183.973	0.490287
ENSG00000286546	20	15873000	15966521	490	rs2191516	rs775138	rs6080063	0.00112603	27	40.0475	0.0306044	0.0507152	316.426	0.0218963
ENSG00000287410	20	16158578	16240248	750	rs2760543	rs34372607	rs146385253	0.00688111	29	23.2259	0.886685	0.766103	154.874	0.926809
ENSG00000225622	20	16204395	16205180	434	rs77886450	rs80343036	rs146385253	0.00688111	23	15.8142	0.83898	0.863105	108.019	0.8058
ENSG00000089177	20	16252749	16554093	1460	rs56223133	rs4813232	rs116876621	0.00475357	37	28.6844	0.778495	0.834283	340.172	0.683556
ENSG00000273998	20	16556713	16560260	363	rs6034517	rs35974919	rs116876621	0.00475357	16	22.6122	0.128916	0.124502	158.641	0.133634
ENSG00000275728	20	16560903	16561267	349	rs6044078	rs11696741	rs116876621	0.00475357	14	20.671	0.118763	0.110365	152.845	0.12847
ENSG00000226229	20	16566978	16567338	351	rs8122439	rs13040341	rs17743099	0.00799311	15	19.0079	0.228722	0.213377	124.687	0.245967
ENSG00000200494	20	16651286	16651387	479	rs4813230	rs6135867	rs141232207	0.0073937	17	26.0527	0.138074	0.0735051	122.103	0.479457
ENSG00000235208	20	16664753	16665049	479	rs6514700	rs76348945	rs141232207	0.0073937	20	25.4405	0.357044	0.185097	113.687	0.66187
ENSG00000228809	20	16695489	16711593	526	rs6111231	rs2223653	rs141410204	0.00218274	36	42.3375	0.311759	0.21633	183.211	0.466533
ENSG00000125870	20	16710606	16723209	454	rs2328070	rs142606318	rs141410204	0.00218274	40	46.6254	0.264257	0.218567	187.297	0.326001
ENSG00000125879	20	16729003	16750707	504	rs60095981	rs17761760	rs141410204	0.00218274	41	46.8981	0.243679	0.243418	219.669	0.24394
ENSG00000236985	20	16838607	16844793	385	rs6131866	rs6075144	rs73095551	0.00229833	22	32.7834	0.0878021	0.0649868	150.246	0.133866
ENSG00000212165	20	16963477	16963678	317	rs73086067	rs116879215	rs1883550	0.00694963	20	18.3743	0.465839	0.562769	125.57	0.374716
ENSG00000251955	20	17168155	17168261	292	rs852063	rs1578403	rs35728084	0.0323988	17	16.5574	0.530267	0.484722	72.5606	0.57461
ENSG00000220540	20	17168779	17168989	292	rs852064	rs6034779	rs35728084	0.0323988	16	15.561	0.52705	0.483996	71.8796	0.569139
ENSG00000238833	20	17189705	17189865	300	rs852084	rs722798	rs113781810	0.00292904	18	14.9257	0.561086	0.667062	85.6511	0.440108
ENSG00000286571	20	17197424	17202558	304	rs852090	rs8117664	rs113781810	0.00292904	21	18.1506	0.540323	0.639452	93.1833	0.432971
ENSG00000287241	20	17203496	17206791	284	rs852101	rs6044721	rs113781810	0.00292904	22	21.2771	0.476317	0.503672	95.2199	0.449307
ENSG00000125851	20	17206752	17465223	1245	rs74469641	rs117095294	rs113781810	0.00292904	51	49.5848	0.67193	0.529979	332.103	0.765831
ENSG00000232241	20	17459730	17460076	440	rs16999181	rs2300928	rs2269021	0.0285913	29	23.8495	0.768135	0.736317	123.669	0.79414
ENSG00000125864	20	17474550	17549865	584	rs2269016	rs12479750	rs2269021	0.0285913	36	31.5889	0.712568	0.678407	181.193	0.741798
ENSG00000232333	20	17497488	17497952	349	rs117884817	rs6080739	rs4813271	0.0292575	33	25.0424	0.861656	0.838337	108.663	0.879387
ENSG00000277373	20	17546146	17546496	257	rs6044857	rs12479820	rs4813271	0.0292575	20	18.361	0.568573	0.563641	83.9571	0.573472
ENSG00000125868	20	17550720	17590564	345	rs56408643	rs73092300	rs11960	0.0200409	29	24.6903	0.523895	0.694214	158.416	0.340255
ENSG00000202260	20	17556851	17557155	267	rs73599754	rs3790327	rs11960	0.0200409	18	13.9216	0.500851	0.734189	111.058	0.266749
ENSG00000230495	20	17579900	17580452	245	rs149620557	rs3790315	rs11960	0.0200409	22	14.2622	0.722884	0.891914	127.423	0.228431
ENSG00000125844	20	17594323	17662940	398	rs6034854	rs6080807	rs11960	0.0200409	22	10.4775	0.963017	0.981434	141.191	0.503539
ENSG00000125888	20	17674317	17716516	434	rs6080757	rs2745812	rs182914642	0.0294744	19	9.66925	0.984246	0.960638	61.6146	0.990158
ENSG00000233625	20	17868007	17868804	406	rs74889710	rs112845899	rs148252705	0.0193558	31	21.6874	0.816818	0.892587	156.049	0.572824
ENSG00000212555	20	17884406	17884505	387	rs2745857	rs2328230	rs148252705	0.0193558	28	18.2793	0.845587	0.918896	145.85	0.48563
ENSG00000089006	20	17922241	17949623	415	rs112673571	rs147004933	rs76599088	0.0504724	13	8.44219	0.807649	0.813648	66.7793	0.801304
ENSG00000125850	20	17937623	18039832	640	rs2618533	rs75564228	rs137882768	0.00762209	27	28.4636	0.579315	0.38738	163.616	0.7294
ENSG00000212232	20	17943353	17943589	300	rs2145018	rs8120836	rs76599088	0.0504724	9	7.70877	0.669004	0.563741	42.6947	0.745383
ENSG00000125871	20	17949661	17971765	403	rs2749946	rs2183077	rs76599088	0.0504724	13	7.16466	0.887894	0.893467	59.282	0.881733
ENSG00000218902	20	17992599	17992928	339	rs2328231	rs74774445	rs137882768	0.00762209	13	11.4303	0.62041	0.574818	74.3927	0.661367
ENSG00000229262	20	18040137	18051652	373	rs6045138	rs1928099	rs137882768	0.00762209	27	29.0317	0.521251	0.359361	127.624	0.673593
ENSG00000227343	20	18070760	18071359	315	rs2149476	rs6136307	rs137882768	0.00762209	23	22.3436	0.538584	0.4996	120.627	0.576444
ENSG00000252597	20	18076215	18076276	303	rs73899394	rs11699874	rs137882768	0.00762209	24	20.8655	0.629423	0.646645	118.732	0.611361
ENSG00000207282	20	18094111	18094223	315	rs6034955	rs1205194	rs6034955	0.015193	22	15.6832	0.803682	0.831293	98.8845	0.767166
ENSG00000149474	20	18117872	18169031	555	rs79414019	rs114984127	rs62205095	0.0292163	25	13.8935	0.943571	0.963558	128.595	0.877409
ENSG00000232838	20	18118507	18123813	351	rs73101557	rs6081032	rs62205095	0.0292163	22	14.4293	0.843569	0.885546	102.502	0.761706
ENSG00000232943	20	18200757	18201156	399	rs75092987	rs6136338	rs147135451	0.036481	15	8.87904	0.921217	0.883757	57.8091	0.940634
ENSG00000266720	20	18239200	18239495	375	rs62205147	rs2300819	rs62206690	0.0694027	16	6.50055	0.989745	0.981731	43.1978	0.992873
ENSG00000252635	20	18246334	18246523	376	rs62206666	rs1050475	rs62206690	0.0694027	17	5.62863	0.993592	0.995354	43.6256	0.989681
ENSG00000287954	20	18251274	18251713	353	rs6034994	rs2253997	rs62206690	0.0694027	16	5.22079	0.99256	0.994542	41.4288	0.988317
ENSG00000125846	20	18268927	18297640	393	rs7269449	rs2038236	rs11087253	0.00800756	13	7.7322	0.935866	0.860599	50.5814	0.958659
ENSG00000230010	20	18269987	18339944	534	rs2328253	rs6111943	rs11087253	0.00800756	18	13.8063	0.950929	0.741625	71.3326	0.973363
ENSG00000199719	20	18275787	18276095	304	rs8118761	rs16990329	rs76512765	0.0804755	12	3.68513	0.982963	0.988472	37.3544	0.967406
ENSG00000237259	20	18294409	18295755	302	rs2143847	rs6081114	rs11087253	0.00800756	12	8.37451	0.865803	0.755221	43.7622	0.909605
ENSG00000237282	20	18359693	18362128	313	rs73106635	rs113721300	rs11087253	0.00800756	12	11.1571	0.887332	0.515506	42.797	0.941328
ENSG00000089091	20	18364011	18447925	537	rs141052088	rs6136397	rs11087253	0.00800756	19	16.9268	0.781215	0.59483	97.8277	0.860248
ENSG00000236474	20	18400804	18402098	302	rs6075328	rs73123170	rs1474974	0.0107226	15	11.0006	0.760596	0.752549	60.2	0.76823
ENSG00000252422	20	18414486	18414588	286	rs6045374	rs3827965	rs1474974	0.0107226	13	10.7415	0.706864	0.632463	55.7805	0.761954
ENSG00000132664	20	18448033	18465290	349	rs144287626	rs75888065	rs1474974	0.0107226	15	11.1271	0.748716	0.74353	68.766	0.75374
ENSG00000265137	20	18451259	18451335	283	rs41276432	rs6132072	rs1474974	0.0107226	15	12.5976	0.646596	0.633345	66.8122	0.659321
ENSG00000225419	20	18465909	18466696	303	rs6081139	rs6136400	rs1474974	0.0107226	15	10.9133	0.728466	0.758715	68.0454	0.692226
ENSG00000089050	20	18467184	18477869	336	rs61469596	rs117499479	rs1474974	0.0107226	15	12.2203	0.659539	0.662285	73.0293	0.656767
ENSG00000214612	20	18485277	18485710	308	rs6045413	rs1973957	rs1474974	0.0107226	12	10.5238	0.605077	0.570108	62.4062	0.637606
ENSG00000101310	20	18488164	18542059	481	rs75004975	rs2064851	rs1474974	0.0107226	12	11.6623	0.568535	0.473167	80.2961	0.65311
ENSG00000232388	20	18547991	18550207	342	rs74684463	rs34636488	rs144099287	0.0363523	9	10.9607	0.474584	0.27841	47.8816	0.689146
ENSG00000284776	20	18548097	18724860	1002	rs74684463	rs17810890	rs150029817	0.0186986	13	14.0046	0.543333	0.37352	127.521	0.693036
ENSG00000125821	20	18568586	18747288	989	rs6112013	rs2012985	rs150029817	0.0186986	14	14.7352	0.598692	0.396492	134.15	0.746446
ENSG00000243702	20	18572974	18573261	330	rs2273526	rs78743660	rs150029817	0.0186986	10	10.9455	0.543658	0.361778	43.614	0.702746
ENSG00000221806	20	18591691	18591811	330	rs6081214	rs148286224	rs150029817	0.0186986	10	10.7708	0.513129	0.37565	45.6858	0.646144
ENSG00000232136	20	18623426	18624278	318	rs11908411	rs56408689	rs150029817	0.0186986	9	9.84417	0.483438	0.363247	42.8748	0.608303
ENSG00000233993	20	18655039	18679353	474	rs73112657	rs117198008	rs150029817	0.0186986	8	9.95244	0.38963	0.26838	60.5191	0.552991
ENSG00000233324	20	18763068	18764334	367	rs115262370	rs6136534	rs11905040	0.0314485	19	19.8393	0.612526	0.404307	96.7568	0.757467
ENSG00000179935	20	18766709	18775223	375	rs4814783	rs6136538	rs11905040	0.0314485	22	22.9953	0.624282	0.401994	100.709	0.770954
ENSG00000273148	20	18775173	18776711	340	rs6112084	rs73901728	rs11905040	0.0314485	21	20.5691	0.638436	0.485511	94.4354	0.745922
ENSG00000149443	20	18790372	18810797	367	rs138838635	rs35066725	rs62218315	0.0303002	23	20.0657	0.764081	0.637946	96.3987	0.832575
ENSG00000132631	20	18794427	18795022	292	rs6081365	rs6136547	rs62218315	0.0303002	22	19.5849	0.771388	0.608985	82.8803	0.847978
ENSG00000274863	20	18981353	19037440	419	rs6136584	rs117937931	rs146870857	0.000805076	42	49.0141	0.0819285	0.212352	259.942	0.0498864
ENSG00000287430	20	19189296	19192808	275	rs6035243	rs73124856	rs6045939	0.00240218	16	20.2128	0.297315	0.210787	73.9533	0.438273
ENSG00000185052	20	19193286	19703570	1786	rs149730989	rs4814894	rs7268057	0.000830745	59	61.4091	0.22998	0.389723	589.395	0.153675
ENSG00000235996	20	19193496	19194121	265	rs140727941	rs73124856	rs6045939	0.00240218	16	20.2052	0.291646	0.211122	74.0061	0.420523
ENSG00000179447	20	19222946	19265240	383	rs138982050	rs6112315	rs6035276	0.0011274	18	32.4612	0.0246852	0.0193771	174.367	0.0339833
ENSG00000232675	20	19673853	19678220	340	rs6046223	rs708990	rs148928607	0.115603	15	10.0745	0.912821	0.815028	57.1341	0.943715
ENSG00000268628	20	19737034	19738681	332	rs58660958	rs6035442	rs146034746	0.019937	17	10.9606	0.878235	0.858604	66.6369	0.893264
ENSG00000132669	20	19738250	19983101	1086	rs78748076	rs2255255	rs78360029	0.0052159	55	39.0786	0.954346	0.948488	247.17	0.959014
ENSG00000236992	20	19804087	19804587	372	rs34301963	rs12481305	rs941736	0.0114714	22	16.6825	0.74102	0.780634	105.675	0.689328
ENSG00000173418	20	19997954	20014299	321	rs418251	rs6046606	rs78360029	0.0052159	16	11.3821	0.80319	0.785312	63.9139	0.818631
ENSG00000101343	20	20015012	20036690	324	rs6046508	rs111626661	rs78360029	0.0052159	18	11.0994	0.876759	0.890092	67.0116	0.85998
ENSG00000089101	20	20033158	20341347	1090	rs2235886	rs4813388	rs17310719	0.0241133	39	27.8967	0.910524	0.907217	222.735	0.913609
ENSG00000241054	20	20075045	20076328	349	rs59851805	rs2424277	rs6132268	0.0952712	12	6.48418	0.9831	0.889738	31.9151	0.990873
ENSG00000225417	20	20194943	20195906	295	rs6046677	rs79423381	rs6081941	0.0257416	17	13.9045	0.733997	0.673852	67.2065	0.778926
ENSG00000229500	20	20233947	20234482	264	rs16981689	rs62200183	rs17310719	0.0241133	21	17.3739	0.548339	0.688209	108.616	0.388508
ENSG00000243810	20	20239051	20248453	279	rs6081921	rs6075643	rs17310719	0.0241133	22	16.4983	0.671142	0.79041	107.764	0.468234
ENSG00000264879	20	20297428	20297684	227	rs6081943	rs6046818	rs17310719	0.0241133	22	20.861	0.489815	0.529343	82.2214	0.450597
ENSG00000280229	20	20344335	20346301	159	rs6112861	rs913669	rs6075655	0.0927562	17	12.9142	0.845783	0.741909	42.1604	0.892568
ENSG00000173404	20	20348748	20351593	164	rs73118471	rs2145242	rs6046845	0.0816171	18	13.2728	0.830418	0.775119	44.9352	0.865296
ENSG00000188559	20	20370174	20693287	484	rs73120407	rs6112999	rs117019850	0.0353954	16	11.7325	0.696074	0.76218	95.1601	0.603213
ENSG00000213384	20	20640354	20640608	94	rs6082065	rs2094243	rs6075687	0.0501444	4	4.96044	0.281264	0.29138	19.5494	0.271649
ENSG00000270793	20	20701830	20702522	168	rs6075693	rs140788634	rs6082135	0.0516304	7	5.85948	0.474357	0.55625	35.3994	0.395665
ENSG00000225803	20	20834764	20835285	298	rs6082177	rs117683451	rs6047101	0.0187292	12	12.8897	0.401065	0.377106	73.3603	0.426238
ENSG00000234104	20	20951089	20953203	234	rs6106314	rs117571676	rs11905541	0.0375807	17	15.9224	0.585669	0.529346	70.4402	0.637027
ENSG00000225127	20	21066217	21087155	237	rs141605555	rs118098710	rs6047216	0.00655093	14	22.729	0.0937911	0.0648251	100.773	0.165418
ENSG00000283405	20	21070337	21073180	202	rs34849691	rs6047270	rs6047216	0.00655093	12	20.5299	0.0884098	0.0577021	87.3013	0.181562
ENSG00000235065	20	21095364	21095838	178	rs77357019	rs73133319	rs117340366	0.0305522	11	11.0615	0.463006	0.438122	49.6415	0.488352
ENSG00000088970	20	21106624	21227260	328	rs118049068	rs6075789	rs8113922	0.0385897	13	12.0166	0.410626	0.526286	91.6783	0.314404
ENSG00000199509	20	21119597	21119715	152	rs8114956	rs57940584	rs8113922	0.0385897	10	9.55981	0.490688	0.479923	34.6285	0.501475
ENSG00000228604	20	21129382	21143531	148	rs6047246	rs34317474	rs8113922	0.0385897	10	9.19364	0.405308	0.513831	38.4905	0.315052
ENSG00000232712	20	21134664	21198927	202	rs181082118	rs910805	rs8113922	0.0385897	12	11.5066	0.350004	0.486069	62.6592	0.253992
ENSG00000214535	20	21146846	21147236	131	rs34269305	rs3748438	rs8113922	0.0385897	9	9.12878	0.301527	0.425473	35.8381	0.221146
ENSG00000226875	20	21246492	21247103	152	rs142793349	rs6047372	rs6047326	0.0519584	10	7.51469	0.474718	0.676124	52.889	0.289766
ENSG00000275457	20	21283369	21284342	177	rs1000176	rs6075794	rs112865649	0.0367084	6	4.55998	0.392889	0.601352	43.0998	0.245416
ENSG00000088930	20	21283969	21370463	310	rs73128919	rs111826281	rs113222740	0.0305626	8	5.39794	0.500179	0.714319	67.6154	0.2859
ENSG00000125816	20	21376003	21378164	173	rs13043724	rs6137347	rs113222740	0.0305626	7	6.18003	0.464551	0.518892	41.6368	0.41219
ENSG00000225280	20	21378378	21381029	175	rs202849	rs12626076	rs113222740	0.0305626	7	5.79095	0.495888	0.56436	41.8616	0.427788
ENSG00000223128	20	21405396	21405679	165	rs6047406	rs78621655	rs113222740	0.0305626	8	5.98951	0.51779	0.648407	43.0213	0.381263
ENSG00000226405	20	21468882	21469263	155	rs73125883	rs73127882	rs6082446	0.00798981	12	11.2685	0.288698	0.506059	78.3141	0.17929
ENSG00000278041	20	21479899	21483572	166	rs34655128	rs56274906	rs6082446	0.00798981	14	12.0906	0.356595	0.599029	79.9905	0.21003
ENSG00000227693	20	21482033	21482606	158	rs62219565	rs4449205	rs6082446	0.00798981	14	12.1128	0.355338	0.597247	80.0444	0.2096
ENSG00000125820	20	21491655	21494702	179	rs2424372	rs1985169	rs6082446	0.00798981	15	13.421	0.421702	0.569813	82.4517	0.300313
ENSG00000258197	20	21492085	21492947	177	rs2424372	rs11699689	rs6082446	0.00798981	15	13.3517	0.420364	0.575157	82.0072	0.294827
ENSG00000289590	20	21493654	21494343	177	rs8114493	rs1985169	rs6082446	0.00798981	14	13.2984	0.383227	0.503177	82.564	0.289446
ENSG00000289431	20	21499774	21503285	178	rs813393	rs6082456	rs6082446	0.00798981	15	13.8819	0.352011	0.534505	91.6946	0.233134
ENSG00000233492	20	21510760	21516303	186	rs142901826	rs73129888	rs6082446	0.00798981	16	15.2954	0.399433	0.503116	90.0511	0.313517
ENSG00000279082	20	21538055	21647259	350	rs113349321	rs6113327	rs6082446	0.00798981	17	14.5015	0.609428	0.631342	88.8735	0.586379
ENSG00000280350	20	21591425	21684223	292	rs11699230	rs79900639	rs73293547	0.0140386	16	13.9895	0.614411	0.599495	64.5523	0.628819
ENSG00000125813	20	21686297	21699119	146	rs6047543	rs6047613	rs73293547	0.0140386	16	13.514	0.663944	0.634869	37.3125	0.690301
ENSG00000233015	20	21722941	21723715	124	rs17745317	rs2208311	rs73293547	0.0140386	15	15.7904	0.389281	0.396115	45.003	0.382552
ENSG00000227063	20	21735908	21735988	131	rs17861031	rs6137444	rs116981358	0.0278635	11	13.0681	0.347968	0.288895	40.6693	0.420844
ENSG00000238034	20	21918396	21951421	204	rs117917714	rs201563	rs141567558	0.0374487	8	14.0944	0.135413	0.0793373	36.4924	0.356122
ENSG00000234435	20	22034712	22055292	232	rs6047798	rs76130945	rs78671270	0.00985898	8	11.6908	0.18051	0.165543	61.2607	0.198067
ENSG00000234862	20	22201192	22203921	198	rs804566	rs146210434	rs17814988	0.00235685	8	14.4116	0.0512131	0.0716477	82.093	0.0398004
ENSG00000225321	20	22243703	22264667	270	rs804608	rs6082673	rs77755115	0.00018439	10	19.5114	0.0192039	0.0342283	166.04	0.0133404
ENSG00000225170	20	22252690	22254092	184	rs112180281	rs6075900	rs77755115	0.00018439	10	20.5279	0.0200055	0.0246371	126.273	0.0168383
ENSG00000270838	20	22324331	22324568	264	rs183216	rs169226	rs77755115	0.00018439	12	28.868	0.00721489	0.00412166	153.752	0.0288645
ENSG00000204684	20	22351854	22452195	482	rs2424430	rs116897537	rs2064859	0.000286145	18	35.4529	0.0110917	0.0082854	229.639	0.0167701
ENSG00000288974	20	22490738	22504847	231	rs6036119	rs1203899	rs78617345	0.00138157	10	14.3696	0.028226	0.15679	121.739	0.0154159
ENSG00000259974	20	22528309	22559280	208	rs79815299	rs1203950	rs6036131	0.00982389	10	9.03668	0.179241	0.528627	81.592	0.0947862
ENSG00000125798	20	22561636	22566093	157	rs6075924	rs1203952	rs117986313	0.0641714	5	3.95967	0.388045	0.555237	34.1913	0.26512
ENSG00000237396	20	22568160	22588155	178	rs952690	rs2424450	rs117986313	0.0641714	6	5.20838	0.416395	0.517379	38.5151	0.329768
ENSG00000230400	20	22649118	22665982	281	rs1203946	rs6036200	rs117591891	0.1025	6	2.48176	0.867565	0.870504	25.3552	0.864499
ENSG00000283072	20	22665596	22727629	469	rs1203953	rs6132546	rs11698230	0.048199	8	6.42662	0.719526	0.599558	51.0941	0.794342
ENSG00000215553	20	22713440	22714727	336	rs6082790	rs6082833	rs8124740	0.0489979	6	5.72979	0.758481	0.454129	30.4605	0.867118
ENSG00000213882	20	22866308	22866706	157	rs926745	rs117462400	rs6075977	0.00374164	26	26.0096	0.374351	0.462577	82.8478	0.302397
ENSG00000228935	20	22941171	22946700	231	rs4813471	rs6048506	rs17748988	0.0202814	19	18.667	0.675487	0.478375	51.4474	0.791031
ENSG00000230492	20	22976345	23011422	315	rs882963	rs7492	rs148119864	0.00306106	21	21.0332	0.358116	0.456921	128.451	0.281483
ENSG00000234646	20	23011500	23019878	269	rs1360400	rs1884654	rs148119864	0.00306106	18	19.1655	0.311293	0.381696	115.259	0.256897
ENSG00000132671	20	23015949	23019874	255	rs4290724	rs1884654	rs148119864	0.00306106	18	18.7851	0.311385	0.405168	114.771	0.243844
ENSG00000178726	20	23026270	23030309	258	rs6048490	rs844817	rs148119864	0.00306106	19	17.2896	0.377562	0.570255	112.051	0.24468
ENSG00000279447	20	23052184	23053359	281	rs6082979	rs844880	rs148119864	0.00306106	17	19.745	0.293028	0.287477	104.288	0.298731
ENSG00000125810	20	23059997	23066961	314	rs3991894	rs844900	rs148119864	0.00306106	19	16.766	0.465175	0.60572	118.974	0.336396
ENSG00000233746	20	23105705	23113272	337	rs139205530	rs1099454	rs844916	0.00460653	24	24.3026	0.399868	0.444409	142.383	0.359024
ENSG00000279164	20	23128723	23130576	337	rs844813	rs6083033	rs844916	0.00460653	23	20.6449	0.490573	0.602761	132.667	0.380589
ENSG00000201527	20	23141494	23141608	321	rs6132564	rs1005856	rs844916	0.00460653	21	19.2942	0.467508	0.566271	124.144	0.374483
ENSG00000230387	20	23159909	23171056	328	rs6137840	rs76546830	rs844916	0.00460653	18	19.518	0.350148	0.360598	115.006	0.340036
ENSG00000277901	20	23301595	23305989	291	rs56267268	rs147078828	rs6048718	0.00698257	15	23.8066	0.0293773	0.068451	146.435	0.018669
ENSG00000234832	20	23327578	23332123	297	rs112206924	rs2424538	rs6048718	0.00698257	9	16.7875	0.0400689	0.0521494	105.298	0.0325168
ENSG00000132661	20	23331428	23335408	308	rs6137887	rs74495533	rs6048718	0.00698257	9	16.5655	0.0374927	0.0559714	109.557	0.0281629
ENSG00000232645	20	23337223	23338812	306	rs142755727	rs2295238	rs6048718	0.00698257	9	16.2424	0.0464421	0.0619888	100.623	0.0371015
ENSG00000125812	20	23342819	23353699	350	rs6132594	rs34648279	rs6048718	0.00698257	9	16.5642	0.0466333	0.055995	101.716	0.0399394
ENSG00000125814	20	23355156	23402156	450	rs6036377	rs6132630	rs2153987	0.00824832	9	17.9697	0.0554798	0.0355266	109.131	0.123999
ENSG00000201728	20	23361533	23361649	304	rs59143301	rs6076072	rs2153987	0.00824832	7	13.9209	0.0643017	0.0526064	76.0303	0.0825342
ENSG00000125823	20	23406741	23425567	381	rs2024746	rs3004101	rs74495533	0.0556398	8	9.61128	0.364817	0.293375	61.0867	0.453983
ENSG00000125831	20	23431040	23433513	328	rs2424535	rs113301383	rs74495533	0.0556398	9	12.325	0.275543	0.195604	62.7388	0.411586
ENSG00000273838	20	23433260	23441844	339	rs73086773	rs6076080	rs6114154	0.0332443	10	13.9437	0.251944	0.175576	72.8073	0.392699
ENSG00000200208	20	23438221	23438322	311	rs4142246	rs11907623	rs6114154	0.0332443	10	10.7188	0.417123	0.37984	63.1876	0.456876
ENSG00000226344	20	23456337	23460435	285	rs6076071	rs62209309	rs6114154	0.0332443	12	12.2689	0.474891	0.424329	65.7523	0.526745
ENSG00000260202	20	23462282	23499691	404	rs8125820	rs45455304	rs140199575	0.0326583	12	14.1613	0.375896	0.290526	82.2621	0.484479
ENSG00000276638	20	23470053	23470610	272	rs6132617	rs2983645	rs6114154	0.0332443	12	13.0849	0.452405	0.362903	60.703	0.549936
ENSG00000125815	20	23471738	23476647	283	rs117846268	rs911125	rs6114154	0.0332443	12	12.6759	0.473846	0.393029	62.0718	0.558109
ENSG00000204663	20	23499783	23522655	360	rs6137969	rs12710327	rs140199575	0.0326583	12	13.8326	0.46842	0.311529	64.7141	0.64077
ENSG00000204662	20	23528401	23531289	287	rs2983295	rs6048927	rs911127	0.00397412	11	15.5637	0.229382	0.158117	63.8333	0.370014
ENSG00000101435	20	23545369	23549121	301	rs75663458	rs56388902	rs911127	0.00397412	7	8.85211	0.363886	0.263449	44.7329	0.502356
ENSG00000204658	20	23564282	23567147	320	rs2983624	rs3827142	rs911127	0.00397412	5	9.41441	0.148057	0.0936333	49.1206	0.308986
ENSG00000173335	20	23583047	23586554	338	rs6137995	rs80182840	rs911127	0.00397412	6	6.23832	0.370307	0.39703	52.4555	0.345386
ENSG00000101439	20	23607343	23619110	310	rs6083180	rs112308292	rs911127	0.00397412	9	14.134	0.131744	0.117637	81.5934	0.149413
ENSG00000270001	20	23612463	23612953	270	rs6083188	rs75107102	rs911127	0.00397412	8	12.5657	0.162834	0.12769	57.2748	0.220514
ENSG00000225056	20	23635862	23637027	290	rs6048928	rs6114230	rs28463225	0.00404027	10	17.3701	0.0785103	0.0665651	103.186	0.0955238
ENSG00000286117	20	23636788	23655525	376	rs13043610	rs115860293	rs28463225	0.00404027	12	20.2037	0.0788883	0.0633293	133.05	0.104222
ENSG00000101441	20	23666277	23669675	380	rs35610040	rs4633988	rs28463225	0.00404027	10	18.9155	0.0597612	0.0413492	127.516	0.106635
ENSG00000232595	20	23691957	23692043	433	rs73102397	rs6076124	rs28463225	0.00404027	10	22.1085	0.0222148	0.0145611	167.795	0.0467084
ENSG00000286270	20	23703226	23726161	564	rs16985619	rs6049129	rs28463225	0.00404027	13	22.6628	0.0591233	0.0459055	198.141	0.0827907
ENSG00000170373	20	23728199	23731905	521	rs4602282	rs66558321	rs7263473	0.00685287	11	16.4589	0.137248	0.12493	142.999	0.152055
ENSG00000277975	20	23753422	23756806	574	rs2983610	rs55743747	rs8115868	0.00873584	10	16.527	0.113895	0.0855069	126.432	0.167931
ENSG00000230908	20	23778729	23786620	554	rs4477985	rs6049179	rs6083250	0.00874681	12	17.5496	0.210907	0.130065	99.5686	0.420911
ENSG00000170369	20	23804406	23807366	496	rs6106711	rs4813509	rs6036565	0.0445447	8	6.46266	0.766544	0.595552	42.1274	0.846471
ENSG00000170367	20	23856571	23860385	344	rs55743747	rs2260365	rs2071442	0.0275673	12	12.7227	0.417818	0.389513	75.1117	0.447514
ENSG00000228476	20	23899175	23909591	249	rs149933136	rs146617300	rs2071442	0.0275673	9	10.2665	0.335983	0.329347	64.8849	0.342779
ENSG00000236168	20	23961222	23961371	253	rs1797034	rs6114414	rs6106764	0.0210587	8	10.7484	0.302454	0.216367	52.3568	0.439502
ENSG00000149435	20	23965687	23969416	263	rs2263706	rs6114419	rs6106764	0.0210587	8	7.61908	0.462065	0.471535	50.5256	0.452663
ENSG00000167390	20	23969929	23971091	260	rs2995684	rs6114424	rs6106764	0.0210587	8	9.19006	0.367174	0.326517	53.0105	0.412986
ENSG00000230133	20	24043892	24206649	915	rs6049324	rs6049562	rs1797022	0.00374775	17	14.7269	0.40621	0.615145	195.173	0.252348
ENSG00000236151	20	24123226	24125022	334	rs73092979	rs4479494	rs6049484	0.082941	8	3.95013	0.815488	0.861594	39.7861	0.73359
ENSG00000200231	20	24217891	24218034	463	rs79394967	rs6106822	rs192331553	0.00585215	10	6.73561	0.698952	0.750147	64.6421	0.632508
ENSG00000232200	20	24278221	24298722	456	rs858058	rs73101179	rs117447471	0.0104365	13	19.9053	0.20499	0.0975975	77.5499	0.646225
ENSG00000234069	20	24426027	24426950	309	rs117296985	rs2004036	rs75976164	0.00642061	19	10.5984	0.930599	0.936609	57.6129	0.923353
ENSG00000101463	20	24450265	24647252	784	rs34928349	rs2424623	rs75976164	0.00642061	39	39.5373	0.761241	0.445892	187.981	0.870364
ENSG00000228539	20	24472108	24482981	205	rs6036792	rs1326299	rs75976164	0.00642061	32	30.9285	0.762453	0.520643	72.1696	0.858419
ENSG00000231015	20	24660183	24661627	338	rs73098758	rs116969149	rs116992531	0.0214048	17	20.7062	0.327385	0.239707	100.339	0.456281
ENSG00000274173	20	24912476	24913619	446	rs139953219	rs55875217	rs78387890	0.0061903	5	1.55973	0.787912	0.906076	56.1498	0.295915
ENSG00000077984	20	24929905	24940564	463	rs1411893	rs57913893	rs78387890	0.0061903	7	4.61426	0.569243	0.706919	58.9351	0.401931
ENSG00000101474	20	24943561	24973387	501	rs73341260	rs77256449	rs78387890	0.0061903	9	5.91461	0.616606	0.748433	72.4721	0.430186
ENSG00000207355	20	24954807	24954916	394	rs149637261	rs4813543	rs78387890	0.0061903	7	5.33179	0.33437	0.619543	62.9332	0.183292
ENSG00000286444	20	24972948	24973958	350	rs227642	rs148973427	rs62215129	0.0164382	10	12.6517	0.36071	0.243803	56.9017	0.532995
ENSG00000154930	20	24986866	25039616	415	rs6114959	rs6083750	rs6138487	0.00249135	18	22.4886	0.207898	0.211013	132.869	0.20486
ENSG00000275358	20	25043598	25044227	232	rs6115000	rs149982525	rs6138487	0.00249135	18	18.1004	0.274697	0.449058	105.384	0.182377
ENSG00000100987	20	25051521	25062777	263	rs6106985	rs117403978	rs6138487	0.00249135	18	14.999	0.245385	0.662039	127.319	0.116182
ENSG00000225069	20	25079741	25080564	254	rs11908104	rs8115729	rs6138487	0.00249135	10	9.26696	0.123344	0.506969	107.235	0.0637989
ENSG00000230725	20	25120288	25130008	330	rs6083743	rs2387733	rs6138487	0.00249135	9	7.87146	0.340805	0.54715	78.2993	0.215755
ENSG00000225344	20	25141803	25142697	322	rs6050333	rs68008460	rs13038578	0.00714395	9	7.93218	0.296199	0.540995	79.2687	0.176088
ENSG00000286472	20	25165294	25168485	319	rs6132804	rs6050470	rs2179638	0.00235719	13	11.5829	0.334009	0.562108	92.8013	0.203313
ENSG00000197586	20	25176329	25208711	380	rs4815377	rs57671803	rs2179638	0.00235719	14	12.9051	0.356951	0.534009	114.461	0.23896
ENSG00000202414	20	25195334	25195434	284	rs117606603	rs6115113	rs2179638	0.00235719	14	12.5722	0.370683	0.56045	93.1973	0.241843
ENSG00000279322	20	25207084	25207371	273	rs6050403	rs2257370	rs2179638	0.00235719	14	11.9389	0.349517	0.611212	104.933	0.198816
ENSG00000277938	20	25209786	25212569	275	rs6138530	rs2261785	rs2179638	0.00235719	14	12.0308	0.33003	0.603827	108.365	0.185148
ENSG00000274414	20	25219643	25225865	306	rs6050418	rs2258719	rs2179638	0.00235719	14	12.4383	0.320418	0.571148	112.814	0.187867
ENSG00000100994	20	25228721	25278648	382	rs2268880	rs35427265	rs2179638	0.00235719	13	11.1751	0.358648	0.596149	103.022	0.213157
ENSG00000274507	20	25231644	25231940	297	rs11698185	rs2259928	rs2179638	0.00235719	12	10.9616	0.316213	0.532209	91.7037	0.196959
ENSG00000276952	20	25265551	25266224	268	rs55880764	rs6050535	rs2254046	0.00308735	10	10.2033	0.30263	0.422839	71.2007	0.223682
ENSG00000100997	20	25275378	25371471	466	rs6115100	rs2424715	rs2263205	0.00288898	8	9.56511	0.259435	0.296885	76.2379	0.228762
ENSG00000227379	20	25348911	25349402	193	rs1888997	rs4815425	rs2263205	0.00288898	6	8.85599	0.239637	0.18184	33.7565	0.332973
ENSG00000101003	20	25371644	25433336	360	rs184424177	rs1109100	rs6138584	0.0019128	8	9.42795	0.256434	0.30749	60.1821	0.217342
ENSG00000101004	20	25433333	25566167	501	rs7262450	rs1883526	rs6138584	0.0019128	9	10.3988	0.16833	0.319178	81.5978	0.109752
ENSG00000251883	20	25591789	25591859	210	rs4280527	rs6050770	rs6138611	0.00302174	6	9.40534	0.171921	0.152032	50.7473	0.197035
ENSG00000170191	20	25593571	25604650	229	rs4280527	rs6107062	rs6138611	0.00302174	6	9.211	0.169035	0.162055	55.4394	0.176579
ENSG00000213742	20	25604681	25669668	353	rs73337372	rs9941769	rs6138611	0.00302174	6	8.85315	0.160917	0.182007	64.107	0.143898
ENSG00000242236	20	25635232	25635517	204	rs78480967	rs111478977	rs59046052	0.00330411	6	8.9454	0.165534	0.176672	53.2919	0.155609
ENSG00000236542	20	25650493	25651022	198	rs76898503	rs6037217	rs6138616	0.00394209	5	8.45529	0.110831	0.132865	45.6716	0.0948758
ENSG00000130684	20	25653831	25677489	259	rs8120065	rs8116267	rs6138639	0.00419632	5	8.16121	0.122522	0.147572	42.8856	0.104473
ENSG00000278383	20	25661417	25661882	197	rs6037169	rs77000589	rs6138639	0.00419632	5	8.4196	0.121226	0.134577	41.0844	0.110187
ENSG00000226465	20	25677639	25733412	224	rs6050755	rs4447666	rs6138639	0.00419632	5	8.03663	0.0939593	0.154228	40.9251	0.0670386
ENSG00000230772	20	25714900	25715729	168	rs148323465	rs4447666	rs6138639	0.00419632	5	8.40773	0.11848	0.13515	33.6133	0.105334
ENSG00000175170	20	25743020	25848861	205	rs6107071	rs6050992	rs6132857	0.00571827	6	5.39496	0.311669	0.494241	44.663	0.205696
ENSG00000275048	20	25764189	25764555	55	rs6050859	rs4447666	rs6138650	0.00643342	5	7.50717	0.165518	0.18557	22.6976	0.149079
ENSG00000250090	20	25816621	25817468	83	rs112847211	rs12479689	rs6050940	0.0294863	5	4.5431	0.332185	0.474138	18.964	0.237336
ENSG00000274973	20	25826133	25826498	93	rs112847211	rs6050974	rs6050940	0.0294863	5	4.29816	0.330664	0.507334	19.5069	0.221114
ENSG00000228593	20	25900135	25900317	99	rs115537292	rs8115167	rs7262337	0.0489818	5	4.14617	0.41075	0.528569	19.3797	0.312992
ENSG00000226203	20	25936431	25949924	164	rs4121105	rs117378874	rs6051068	0.050232	4	4.16924	0.37368	0.383586	19.9966	0.364026
ENSG00000125804	20	25965846	26067553	180	rs6051006	rs2463760	rs6051068	0.050232	5	5.13041	0.366937	0.400174	28.7259	0.336513
ENSG00000231081	20	25989427	25991167	133	rs4813592	rs117378874	rs6051068	0.050232	4	4.12174	0.337533	0.389781	17.4636	0.293345
ENSG00000287569	20	25990428	25991879	131	rs185255041	rs117378874	rs6051068	0.050232	4	4.12157	0.334899	0.389803	17.5837	0.288966
ENSG00000204556	20	25999468	26001320	112	rs6115442	rs117378874	rs6051068	0.050232	3	3.80106	0.270673	0.283763	17.2537	0.258464
ENSG00000277508	20	26052624	26052987	15	rs6051151	rs2697513	rs2697515	0.119615	4	2.21746	0.582347	0.695833	7.198	0.444093
ENSG00000240108	20	26084052	26094664	36	rs6051151	rs845988	rs6138806	0.111252	4	1.83577	0.672614	0.765931	10.3617	0.531601
ENSG00000230440	20	26113523	26114834	46	rs6051151	rs6138822	rs6138806	0.111252	4	1.92449	0.626061	0.749645	13.3899	0.449028
ENSG00000287211	20	26116619	26168827	71	rs6051151	rs845790	rs6138806	0.111252	5	2.8808	0.610318	0.718356	22.7927	0.469438
ENSG00000227195	20	26148453	26232182	100	rs2697513	rs6115619	rs6138806	0.111252	5	2.38782	0.68336	0.793287	21.6769	0.494272
ENSG00000238129	20	26169044	26177527	46	rs6115540	rs11905575	rs28698930	0.135448	5	3.36609	0.570757	0.64374	15.7501	0.489516
ENSG00000205611	20	29513582	29524632	17	rs8122227	rs1830542	rs1830542	0.587437	1	0.00691854	0.97323	0.93371	0.0611138	0.983256
ENSG00000286483	20	29516513	29517630	17	rs8122227	rs1830542	rs1830542	0.587437	1	0.00691854	0.97323	0.93371	0.0611138	0.983256
ENSG00000287288	20	29529226	29547156	17	rs8122227	rs1830542	rs1830542	0.587437	1	0.00691854	0.97323	0.93371	0.0611138	0.983256
ENSG00000200325	20	29543691	29543802	17	rs8122227	rs1830542	rs1830542	0.587437	1	0.00691854	0.97323	0.93371	0.0611138	0.983256
ENSG00000231934	20	29558043	29596952	17	rs8122227	rs1830542	rs1830542	0.587437	1	0.00691854	0.97323	0.93371	0.0611138	0.983256
ENSG00000215547	20	29845467	29847435	210	rs75475053	rs2376546	rs79579920	0.154016	5	1.77692	0.900103	0.87907	9.74009	0.915054
ENSG00000215546	20	29861973	29862670	243	rs6061174	rs2206378	rs79579920	0.154016	5	1.8203	0.884394	0.873409	11.2828	0.89369
ENSG00000224628	20	29873120	29874638	230	rs6141886	rs6057576	rs79579920	0.154016	5	1.75812	0.880656	0.881498	12.5877	0.879804
ENSG00000215545	20	29891015	29896388	198	rs2889410	rs6087958	rs73105934	0.186514	5	1.71825	0.913604	0.886593	10.6051	0.930392
ENSG00000237929	20	29899106	29899765	187	rs6060596	rs6119275	rs73105934	0.186514	5	1.76269	0.896259	0.88091	11.0065	0.908202
ENSG00000236121	20	29929174	29932274	176	rs6089138	rs6057704	rs73105934	0.186514	6	1.88329	0.933164	0.930113	12.4555	0.935962
ENSG00000252649	20	29944673	29944781	172	rs6058531	rs74647926	rs73105934	0.186514	6	1.82883	0.941789	0.934748	12.1928	0.947471
ENSG00000212717	20	29948593	29948733	175	rs6058538	rs760996	rs73105934	0.186514	6	1.81274	0.940301	0.93609	11.5401	0.943997
ENSG00000131068	20	29956404	29961726	191	rs68012117	rs113751177	rs73105934	0.186514	6	1.73152	0.942458	0.942662	12.7199	0.942251
ENSG00000212134	20	29964122	29964249	185	rs6119825	rs10084488	rs73105934	0.186514	6	1.68823	0.960257	0.946026	10.0774	0.968568
ENSG00000180483	20	29964967	29978393	223	rs6057561	rs6088236	rs73105934	0.186514	6	1.66587	0.965505	0.947725	11.1658	0.974279
ENSG00000204548	20	29992648	30000641	238	rs6057603	rs75774213	rs144350917	0.0670142	5	1.70921	0.874616	0.887737	19.0133	0.858251
ENSG00000204547	20	30009239	30016983	243	rs6141818	rs717064	rs717064	0.0297924	6	4.00519	0.723033	0.675973	22.2851	0.760743
ENSG00000180424	20	30028435	30038060	222	rs141713099	rs57574578	rs57574578	0.00771089	6	6.62345	0.405601	0.357077	33.0969	0.459064
ENSG00000180383	20	30053274	30064560	193	rs2376858	rs6058023	rs2839862	0.00698899	7	9.48998	0.286278	0.219364	36.149	0.385678
ENSG00000088320	20	30063091	30072698	176	rs10084487	rs6059830	rs2839862	0.00698899	7	8.39883	0.345406	0.298742	38.6442	0.400529
ENSG00000233354	20	30073581	30075377	151	rs12479951	rs6059846	rs2839862	0.00698899	7	8.31856	0.328672	0.305343	37.6639	0.354234
ENSG00000101294	20	30102213	30165726	274	rs6059434	rs6058234	rs6059958	0.00526201	7	6.75339	0.201978	0.455001	60.6321	0.117919
ENSG00000274364	20	30123066	30123429	153	rs73116283	rs75950492	rs6059958	0.00526201	5	7.58708	0.107083	0.180509	47.0741	0.0752848
ENSG00000101898	20	30135215	30135884	161	rs62204637	rs2889488	rs6059958	0.00526201	4	6.90845	0.0970849	0.140806	42.5799	0.0737001
ENSG00000235313	20	30150969	30151879	192	rs6059727	rs139441694	rs6059958	0.00526201	5	6.65021	0.113263	0.247981	42.3935	0.0716277
ENSG00000230613	20	30155510	30161066	197	rs6088451	rs2889528	rs6059958	0.00526201	5	6.39843	0.101829	0.269356	43.2493	0.0610262
ENSG00000278276	20	30168693	30169017	195	rs6058033	rs6088814	rs6059958	0.00526201	5	6.24674	0.10435	0.282945	44.8839	0.0620006
ENSG00000201770	20	30168892	30168995	194	rs6059806	rs6088814	rs6059958	0.00526201	5	6.23814	0.104417	0.283732	44.8839	0.0620006
ENSG00000125968	20	30193086	30194318	224	rs6059958	rs118011592	rs6059958	0.00526201	5	5.79642	0.136308	0.326535	52.4077	0.0824223
ENSG00000264395	20	30194989	30195043	224	rs117729548	rs142923745	rs112200607	0.00972305	5	5.77197	0.17153	0.329044	48.7341	0.111034
ENSG00000131055	20	30225715	30232809	207	rs6058148	rs6060763	rs6088857	0.017046	6	7.13087	0.189992	0.308914	51.7152	0.132682
ENSG00000171552	20	30252255	30311792	254	rs7261354	rs78638364	rs6088857	0.017046	9	9.0515	0.185827	0.432534	66.067	0.108745
ENSG00000236559	20	30274019	30304628	206	rs117589609	rs13044019	rs6088857	0.017046	9	7.53607	0.205981	0.581488	56.2499	0.105412
ENSG00000281376	20	30309310	30311212	134	rs6119652	rs6142553	rs112572629	0.0193421	8	11.5898	0.153138	0.170464	33.762	0.1388
ENSG00000289492	20	30326420	30326916	135	rs6058391	rs6060948	rs112572629	0.0193421	8	10.564	0.168382	0.22765	31.5619	0.132078
ENSG00000088325	20	30327074	30389608	255	rs6058391	rs78429945	rs6089076	0.0129663	9	14.8942	0.0881828	0.093883	68.2089	0.0831201
ENSG00000230801	20	30396306	30396552	173	rs6119720	rs6089101	rs4911533	0.00705061	11	16.3979	0.0883727	0.12699	73.429	0.0674887
ENSG00000101306	20	30407111	30422492	210	rs11907631	rs62206288	rs4911533	0.00705061	13	17.664	0.0871466	0.1707	109.653	0.0578744
ENSG00000179772	20	30432106	30433407	206	rs6060952	rs73102603	rs4911533	0.00705061	14	17.8917	0.0787068	0.211759	117.758	0.0475215
ENSG00000149599	20	30435440	30458467	241	rs6119725	rs4911538	rs4911533	0.00705061	15	18.1915	0.115859	0.25273	134.297	0.0732763
ENSG00000131044	20	30458437	30532803	317	rs4911532	rs62206338	rs4911533	0.00705061	21	23.5771	0.144459	0.313997	183.552	0.0900816
ENSG00000199497	20	30489057	30489229	184	rs78184009	rs6058501	rs4911533	0.00705061	15	21.9421	0.0891633	0.109332	113.695	0.075158
ENSG00000088356	20	30532140	30539849	166	rs59656327	rs6087810	rs73102603	0.00712085	18	20.9327	0.198751	0.282824	110.181	0.149964
ENSG00000260903	20	30555954	30591190	212	rs115767227	rs113740430	rs11700068	0.00940534	17	20.8801	0.279549	0.231699	95.7823	0.343092
ENSG00000278012	20	30557984	30558634	163	rs12480837	rs112431085	rs11700068	0.00940534	16	22.5465	0.171354	0.126405	84.8897	0.255699
ENSG00000226239	20	30593474	30619394	196	rs112494398	rs242606	rs111712727	0.00988833	17	17.1474	0.442319	0.444426	78.7209	0.440217
ENSG00000252623	20	30596154	30596275	156	rs6121298	rs6058522	rs111712727	0.00988833	15	14.913	0.41974	0.4577	67.9689	0.383969
ENSG00000101331	20	30598241	30619983	190	rs6061059	rs242606	rs111712727	0.00988833	17	17.2079	0.431502	0.44037	78.9403	0.42274
ENSG00000212571	20	30638391	30638508	158	rs6087809	rs6121338	rs6121331	0.0388609	11	10.4554	0.570072	0.489946	43.2714	0.642224
ENSG00000101336	20	30640000	30689659	250	rs6061085	rs4911550	rs6121331	0.0388609	12	13.6179	0.497774	0.325773	55.0663	0.670961
ENSG00000101337	20	30697517	30755061	215	rs4911541	rs139014980	rs6121331	0.0388609	6	6.58967	0.507267	0.360465	31.8737	0.651241
ENSG00000275576	20	30703974	30704432	167	rs150315881	rs14316	rs181879366	0.0407785	6	7.03888	0.457246	0.317266	27.4107	0.614612
ENSG00000224452	20	30758193	30758593	130	rs6058527	rs6058556	rs2143764	0.158384	3	2.03064	0.751763	0.566072	8.58757	0.839457
ENSG00000235217	20	30774280	30778330	116	rs6142618	rs6119786	rs2143764	0.158384	3	2.03574	0.707646	0.565022	10.4856	0.793704
ENSG00000126003	20	30780307	30795546	114	rs6089195	rs6057547	rs76405175	0.0789994	4	5.57298	0.455965	0.233389	12.7195	0.720847
ENSG00000101346	20	30795683	30826461	125	rs6061195	rs56930149	rs76405175	0.0789994	4	2.10319	0.713749	0.716787	15.6291	0.710664
ENSG00000287850	20	30862920	30865313	110	rs6057540	rs3746606	rs76405175	0.0789994	6	4.71044	0.707153	0.581451	12.9323	0.786618
ENSG00000101350	20	30865454	30922814	174	rs6141641	rs6141299	rs76405175	0.0789994	5	3.72184	0.745159	0.590118	13.3763	0.826491
ENSG00000277692	20	30942856	30943537	111	rs184899611	rs6141706	rs190433879	0.0858386	3	1.17198	0.743069	0.759731	6.64392	0.724553
ENSG00000171456	20	30946133	31027122	190	rs4493341	rs293544	rs1737893	0.0549394	4	2.52956	0.547127	0.639351	25.1473	0.446466
ENSG00000197183	20	31030862	31173135	338	rs2424883	rs111774061	rs1737893	0.0549394	12	11.0103	0.584182	0.528038	74.9965	0.635473
ENSG00000236772	20	31037558	31041410	105	rs6057570	rs875519	rs1737893	0.0549394	4	3.43118	0.428271	0.48842	24.5845	0.37287
ENSG00000286311	20	31072952	31074822	131	rs4911231	rs570126409	rs1737893	0.0549394	6	5.77108	0.456381	0.449316	35.3527	0.463488
ENSG00000277301	20	31097762	31108088	144	rs1555133	rs6141752	rs1737893	0.0549394	5	7.24065	0.282796	0.203349	32.9433	0.413453
ENSG00000233293	20	31148895	31161690	182	rs159428	rs17358840	rs75921559	0.0670257	9	6.04373	0.749408	0.735534	36.8977	0.762174
ENSG00000204393	20	31152794	31196695	238	rs293568	rs6141772	rs75921559	0.0670257	11	6.49537	0.816172	0.838355	49.4754	0.787969
ENSG00000228156	20	31169765	31181702	193	rs4911097	rs6141769	rs75921559	0.0670257	10	7.47537	0.680799	0.679933	48.0143	0.681662
ENSG00000198547	20	31219427	31261743	299	rs116974108	rs6141337	rs138620718	0.00348495	14	15.588	0.564507	0.339174	63.2874	0.74418
ENSG00000285382	20	31219985	31331373	482	rs34627022	rs993419	rs6119285	0.00157305	16	12.0983	0.7872	0.737188	83.9143	0.823038
ENSG00000175730	20	31277982	31278617	237	rs6087959	rs2424893	rs115980754	0.00316522	7	10.4102	0.339635	0.166497	35.1377	0.679334
ENSG00000149600	20	31290501	31331273	356	rs6087406	rs993419	rs6119285	0.00157305	9	7.92934	0.66433	0.541282	49.3531	0.75076
ENSG00000088305	20	31350191	31397165	402	rs28496744	rs8123073	rs6119285	0.00157305	12	8.97317	0.613959	0.70522	86.0268	0.498843
ENSG00000101367	20	31407760	31438211	381	rs4911256	rs11696131	rs6119285	0.00157305	14	13.8939	0.318773	0.457647	128.045	0.228346
ENSG00000260536	20	31430934	31442063	338	rs3787143	rs12480689	rs59413480	0.0155945	16	15.8101	0.349679	0.46629	117.67	0.264068
ENSG00000260257	20	31444427	31446557	309	rs6119286	rs113894602	rs59413480	0.0155945	17	16.6462	0.333269	0.478575	119.213	0.236617
ENSG00000215529	20	31446729	31549651	586	rs61481387	rs139497639	rs59413480	0.0155945	24	20.2339	0.580464	0.683397	182.489	0.457889
ENSG00000167098	20	31571579	31592239	324	rs112256176	rs127896	rs6087432	0.0354266	20	14.4431	0.922663	0.807338	60.3667	0.952305
ENSG00000078898	20	31595510	31611509	332	rs73116392	rs11697605	rs112337602	0.0392435	23	15.624	0.945369	0.870884	64.6044	0.965573
ENSG00000167104	20	31619454	31631853	358	rs932793	rs62210223	rs112337602	0.0392435	20	11.8529	0.969184	0.921045	60.3185	0.9809
ENSG00000214245	20	31635323	31635958	302	rs452299	rs2424953	rs112337602	0.0392435	19	8.47052	0.984775	0.981278	51.4806	0.987172
ENSG00000186190	20	31641709	31661653	346	rs67236797	rs6087448	rs112337602	0.0392435	20	11.0028	0.982025	0.94615	54.1638	0.989223
ENSG00000186191	20	31667449	31699557	385	rs6088073	rs74791805	rs6120113	0.0511269	17	9.77937	0.931245	0.912607	61.1693	0.943401
ENSG00000131050	20	31749574	31769218	190	rs41290860	rs71349715	rs6120113	0.0511269	11	7.04754	0.738609	0.795221	43.7414	0.65462
ENSG00000237662	20	31775197	31776098	140	rs111506367	rs6059183	rs6087461	0.0779067	9	8.56819	0.505734	0.478049	35.1325	0.533333
ENSG00000183566	20	31781391	31798268	156	rs6088123	rs11696793	rs6087461	0.0779067	8	5.47848	0.675559	0.705423	28.0155	0.641811
ENSG00000224876	20	31802726	31804873	138	rs17124271	rs6141379	rs4911308	0.0170728	7	5.47695	0.568239	0.601966	31.4567	0.532888
ENSG00000131059	20	31805116	31815612	171	rs7268823	rs77429878	rs4911308	0.0170728	8	5.91001	0.578671	0.657312	36.0034	0.489122
ENSG00000198183	20	31823801	31831117	184	rs12480735	rs6057815	rs4911308	0.0170728	9	7.29705	0.670918	0.606222	33.9267	0.723121
ENSG00000233106	20	31860068	31860463	218	rs725914	rs6141921	rs4911308	0.0170728	13	9.15079	0.606175	0.761462	63.8791	0.383926
ENSG00000125999	20	31861286	31897677	287	rs725914	rs291670	rs4911308	0.0170728	24	14.933	0.865546	0.922703	90.5507	0.624705
ENSG00000233146	20	31904675	31917775	214	rs6120204	rs116972962	rs6088168	0.0216958	25	14.712	0.908499	0.947859	74.5881	0.697527
ENSG00000125997	20	31935526	31942250	161	rs4911313	rs6088209	rs6088168	0.0216958	24	11.1776	0.975845	0.987688	66.5608	0.638178
ENSG00000101391	20	31946645	31989367	193	rs6088168	rs187391652	rs6088168	0.0216958	20	13.5386	0.788644	0.853098	63.6309	0.658853
ENSG00000288878	20	31989388	31989639	104	rs293710	rs187391652	rs13038008	0.0412552	12	8.56607	0.800524	0.739479	23.1428	0.840541
ENSG00000101400	20	31995763	32031569	113	rs291670	rs76625538	rs13038008	0.0412552	12	9.92996	0.84613	0.622105	22.4041	0.909109
ENSG00000078699	20	32077881	32237842	170	rs291677	rs6142000	rs13038008	0.0412552	16	12.7065	0.785364	0.694087	38.2228	0.838865
ENSG00000275223	20	32243507	32244229	77	rs6141987	rs112943567	rs35938982	0.0867424	14	7.3222	0.908264	0.921577	20.2199	0.889726
ENSG00000125967	20	32244893	32262269	109	rs6141987	rs73094817	rs35938982	0.0867424	13	7.23213	0.905516	0.889796	22.8815	0.917401
ENSG00000149609	20	32250133	32253425	96	rs73091710	rs55990870	rs35938982	0.0867424	13	8.70531	0.869323	0.794818	22.3127	0.905385
ENSG00000288649	20	32254749	32256331	97	rs35938982	rs17404047	rs35938982	0.0867424	13	8.38622	0.877404	0.81756	22.4984	0.908543
ENSG00000271803	20	32262323	32263186	101	rs3803939	rs28407454	rs3213170	0.150333	12	5.22553	0.945121	0.950019	20.3048	0.939172
ENSG00000101412	20	32263283	32274191	114	rs184278720	rs141890296	rs141890296	0.0999081	13	6.05992	0.927825	0.943945	25.5009	0.899125
ENSG00000101417	20	32290564	32308125	143	rs17124881	rs73622547	rs141890296	0.0999081	12	5.676	0.904215	0.931526	29.1849	0.843535
ENSG00000229188	20	32316737	32319634	137	rs3213170	rs6088301	rs2747559	0.0769427	10	5.8786	0.81124	0.825357	26.8467	0.794986
ENSG00000131061	20	32319463	32380075	198	rs3213163	rs2092737	rs2092737	0.0304923	16	9.54863	0.831118	0.889114	58.2385	0.684706
ENSG00000230837	20	32339973	32340349	141	rs12624609	rs13043812	rs6142023	0.0560633	14	5.60059	0.954469	0.975577	39.0463	0.729493
ENSG00000230753	20	32375179	32398915	139	rs111331389	rs6059499	rs2092737	0.0304923	13	8.22261	0.697327	0.828801	57.1341	0.422354
ENSG00000101421	20	32399154	32442172	251	rs6088296	rs113078720	rs6120395	0.0259291	17	8.91219	0.869197	0.942976	104.808	0.261146
ENSG00000214200	20	32500129	32501142	261	rs6120395	rs6088358	rs6120395	0.0259291	12	7.10165	0.711416	0.850823	72.6391	0.376264
ENSG00000228958	20	32552968	32553382	186	rs2092475	rs6141443	rs138048262	0.042713	8	5.00357	0.800026	0.757194	27.2021	0.831317
ENSG00000285230	20	32568485	32582163	175	rs2143533	rs2268084	rs139784100	0.016977	9	7.61787	0.632672	0.573066	30.7296	0.683874
ENSG00000125970	20	32581452	32696114	274	rs10470073	rs6057994	rs139784100	0.016977	10	8.26861	0.645031	0.602617	45.8115	0.682568
ENSG00000228386	20	32602775	32605555	132	rs4012234	rs79027916	rs139784100	0.016977	10	12.5711	0.35298	0.248652	30.7785	0.504114
ENSG00000264616	20	32636925	32636996	108	rs2284378	rs6142096	rs139784100	0.016977	10	9.24834	0.567492	0.508709	26.9716	0.621989
ENSG00000125977	20	32676115	32700049	133	rs67462373	rs111954625	rs78116891	0.0472487	9	4.44244	0.82453	0.879959	30.3798	0.700335
ENSG00000225246	20	32710276	32711096	104	rs2284391	rs79676336	rs79676336	0.0893889	9	5.29323	0.792835	0.808035	22.4865	0.775458
ENSG00000287853	20	32720076	32724291	93	rs4911403	rs13042965	rs79676336	0.0893889	9	5.37269	0.776116	0.800685	21.8305	0.746096
ENSG00000101440	20	32782375	32857150	181	rs6142109	rs819130	rs7268701	0.00572451	9	7.9032	0.367775	0.54393	54.4884	0.24669
ENSG00000214185	20	32801301	32803698	93	rs138420028	rs2424986	rs190284633	0.0763048	6	5.50136	0.578764	0.481292	15.6745	0.663481
ENSG00000250917	20	32822646	32868979	160	rs117596452	rs1205344	rs7268701	0.00572451	7	7.33079	0.329396	0.395269	42.031	0.276402
ENSG00000236456	20	32833759	32834343	122	rs6087561	rs819155	rs190284633	0.0763048	4	3.73921	0.454326	0.442448	17.5677	0.466332
ENSG00000101444	20	32868074	32899608	149	rs6142129	rs7271144	rs7268701	0.00572451	7	7.2723	0.308046	0.40109	41.3997	0.241319
ENSG00000272945	20	32869438	32874272	125	rs6142129	rs1205340	rs7268701	0.00572451	6	6.4552	0.247774	0.374174	37.0031	0.176837
ENSG00000234087	20	32935477	32935591	99	rs819151	rs6087579	rs7268701	0.00572451	8	9.72596	0.239492	0.284789	30.979	0.204715
ENSG00000078747	20	32951047	33128552	285	rs7268701	rs6059934	rs7268701	0.00572451	9	13.8173	0.130364	0.128973	76.1241	0.131783
ENSG00000201498	20	32971971	32972071	112	rs1205341	rs11699564	rs62212173	0.044897	6	5.10332	0.365883	0.530631	27.9836	0.251136
ENSG00000234933	20	32989955	32990502	112	rs11700221	rs6120650	rs62212173	0.044897	8	9.59831	0.250737	0.294358	31.7029	0.21643
ENSG00000236388	20	33029397	33029830	99	rs73097041	rs6059868	rs62212173	0.044897	7	8.64665	0.21316	0.27903	30.0867	0.169764
ENSG00000231795	20	33038735	33042357	99	rs4142007	rs6120666	rs62212173	0.044897	7	12.2769	0.109876	0.0918134	33.2347	0.13625
ENSG00000207997	20	33054130	33054223	86	rs2225837	rs6058070	rs118176813	0.0581706	7	13.1575	0.101602	0.0683628	26.4086	0.190432
ENSG00000181741	20	33063729	33064279	88	rs6058040	rs8116198	rs118176813	0.0581706	7	12.6166	0.119711	0.08202	25.4991	0.212288
ENSG00000277558	20	33064010	33064592	88	rs6059824	rs6087592	rs118176813	0.0581706	7	12.6169	0.119638	0.0820101	25.5114	0.211932
ENSG00000125971	20	33104219	33128762	122	rs6059855	rs6059934	rs6088529	0.0577704	8	12.2981	0.152786	0.138393	47.7128	0.170202
ENSG00000206582	20	33114315	33114411	96	rs6058057	rs2889849	rs118176813	0.0581706	7	11.6645	0.12385	0.112146	45.5266	0.138111
ENSG00000101460	20	33134658	33148149	126	rs6059875	rs6087607	rs721613	0.0493544	7	11.9861	0.120015	0.101016	45.7224	0.147194
ENSG00000101464	20	33148346	33286594	267	rs6120668	rs147435621	rs6060013	0.0107862	9	10.5321	0.256183	0.309149	68.3681	0.215992
ENSG00000231034	20	33276492	33276782	114	rs6142212	rs113921126	rs6060013	0.0107862	5	8.52693	0.143133	0.129487	35.4969	0.159723
ENSG00000198646	20	33276901	33413454	300	rs6142212	rs45585744	rs112789554	0.00587737	7	14.3174	0.0671911	0.0458149	69.5159	0.124088
ENSG00000078804	20	33292143	33301243	124	rs6059969	rs4417778	rs6060013	0.0107862	4	7.96231	0.119294	0.0929687	32.4193	0.164594
ENSG00000286803	20	33329205	33395250	212	rs6059989	rs6087639	rs74338712	0.00629859	6	12.6781	0.0687681	0.0484419	54.8148	0.117169
ENSG00000225336	20	33421378	33422265	144	rs11167245	rs4911163	rs112789554	0.00587737	4	10.6482	0.0462258	0.0308153	48.9665	0.0916213
ENSG00000131067	20	33432523	33460659	181	rs6060052	rs8117491	rs112789554	0.00587737	6	12.855	0.0407927	0.0453976	67.513	0.0370321
ENSG00000131069	20	33459949	33515765	233	rs192494798	rs11906160	rs117616040	0.00305086	5	12.0554	0.0352136	0.0340363	75.3061	0.0364749
ENSG00000100983	20	33516235	33543830	216	rs6088635	rs4911168	rs117616040	0.00305086	6	14.178	0.0367124	0.02771	63.3367	0.0542952
ENSG00000078814	20	33543613	33590240	277	rs3787215	rs8124662	rs76223987	0.00284627	4	12.2814	0.0255628	0.0153772	60.0686	0.074979
ENSG00000207635	20	33578179	33578300	214	rs2273684	rs6120810	rs76223987	0.00284627	4	11.5169	0.0374353	0.0213297	37.2294	0.145919
ENSG00000100991	20	33590207	33680610	461	rs6088658	rs77893446	rs6060257	0.000492416	4	13.5977	0.0148621	0.00869612	82.3955	0.050827
ENSG00000202150	20	33618120	33618223	235	rs6141523	rs117236853	rs76223987	0.00284627	3	10.6228	0.0251352	0.0139508	29.2031	0.122307
ENSG00000088298	20	33703167	33735139	316	rs6087668	rs35193912	rs6060257	0.000492416	5	15.0981	0.0155528	0.00995128	85.6727	0.0355219
ENSG00000201151	20	33704939	33705010	249	rs2180850	rs6088747	rs6060257	0.000492416	4	15.2969	0.00725662	0.00412348	65.2749	0.0301551
ENSG00000101000	20	33759875	33804043	272	rs6579219	rs6060332	rs6060257	0.000492416	8	15.6588	0.0487066	0.0475321	98.3049	0.0499402
ENSG00000278367	20	33762158	33762722	222	rs74340176	rs6060313	rs6060257	0.000492416	7	16.2532	0.0255822	0.022901	85.6522	0.0289725
ENSG00000200301	20	33783109	33783226	168	rs2050652	rs2425022	rs114948279	0.00122741	8	15.2752	0.0629452	0.0540103	62.2942	0.0753562
ENSG00000126005	20	33789548	33865934	303	rs6058194	rs2425061	rs141474375	0.00125084	13	18.4985	0.168986	0.139492	100.465	0.212
ENSG00000229230	20	33805812	33805988	163	rs1987165	rs2425036	rs117802529	0.00149907	8	14.0523	0.0961788	0.0804111	59.7495	0.11928
ENSG00000125966	20	33814493	33864801	261	rs867186	rs2425060	rs117802529	0.00149907	13	19.2493	0.157721	0.115575	90.9679	0.239467
ENSG00000279253	20	33850530	33851990	149	rs11699306	rs4911486	rs56280929	0.00200232	12	12.254	0.407364	0.425504	56.4792	0.389823
ENSG00000261582	20	33855688	33867846	175	rs58427177	rs4911489	rs56280929	0.00200232	11	9.62943	0.485803	0.563996	56.1892	0.409256
ENSG00000242372	20	33866710	33872788	171	rs34613590	rs56701397	rs56280929	0.00200232	10	10.1457	0.411804	0.427807	53.8738	0.396245
ENSG00000235214	20	33873054	33873559	166	rs7267837	rs6060378	rs56280929	0.00200232	9	7.77626	0.452198	0.556842	54.2507	0.356743
ENSG00000125998	20	33873534	33880228	174	rs56280929	rs2425066	rs56280929	0.00200232	9	7.87052	0.440907	0.547246	53.8131	0.346078
ENSG00000101019	20	33890369	33999834	359	rs114919877	rs2078420	rs7409538	0.00253956	9	7.44786	0.477728	0.590596	76.2476	0.370004
ENSG00000204183	20	34020827	34023248	187	rs6141548	rs138034110	rs7409538	0.00253956	5	5.32644	0.257133	0.377353	44.9207	0.186509
ENSG00000125965	20	34021145	34042568	212	rs4911494	rs41290924	rs7409538	0.00253956	7	8.79244	0.260618	0.267904	48.2432	0.253631
ENSG00000221763	20	34041776	34041919	181	rs6142376	rs41290924	rs7409538	0.00253956	8	8.99361	0.300311	0.342836	45.3815	0.264659
ENSG00000126001	20	34042985	34107108	287	rs1204660	rs147924915	rs7409538	0.00253956	9	11.3629	0.309905	0.251653	60.0645	0.387083
ENSG00000230155	20	34064028	34078811	180	rs73616668	rs79831240	rs73616668	0.0325106	10	11.97	0.470038	0.287066	31.8685	0.672426
ENSG00000242507	20	34108680	34116084	177	rs6060431	rs6060479	rs117658625	0.0374064	8	9.02005	0.525252	0.340608	23.9683	0.695736
ENSG00000125975	20	34111014	34117481	175	rs224361	rs8116470	rs117658625	0.0374064	8	8.95683	0.542733	0.345951	23.9711	0.713956
ENSG00000125991	20	34129787	34145405	192	rs224375	rs882436	rs117658625	0.0374064	9	11.2027	0.444176	0.26207	33.4696	0.665507
ENSG00000224497	20	34132175	34132492	165	rs74847953	rs961020	rs117658625	0.0374064	8	8.75354	0.600957	0.363512	25.2734	0.767099
ENSG00000088340	20	34146507	34195484	261	rs4281980	rs79311039	rs117658625	0.0374064	9	9.69193	0.441696	0.375996	47.923	0.512746
ENSG00000227401	20	34176246	34176529	182	rs2104417	rs12624414	rs76990836	0.0391997	7	6.82557	0.547117	0.447265	33.4867	0.63866
ENSG00000061656	20	34203751	34209016	202	rs224435	rs6060546	rs11554015	0.0438165	6	6.38123	0.460659	0.381866	33.8028	0.544498
ENSG00000214078	20	34213953	34252878	268	rs1557203	rs2425086	rs11554015	0.0438165	5	5.13491	0.472777	0.399639	36.0201	0.548857
ENSG00000272897	20	34220262	34262466	286	rs6088887	rs2425103	rs11554015	0.0438165	5	6.21779	0.405781	0.2856	34.6373	0.559197
ENSG00000222460	20	34231065	34231384	197	rs4911183	rs117795261	rs11554015	0.0438165	5	6.38859	0.321385	0.270222	33.3531	0.385329
ENSG00000252549	20	34235250	34235352	197	rs57485242	rs79496906	rs11554015	0.0438165	5	6.52408	0.324329	0.258507	31.5326	0.412072
ENSG00000244462	20	34236847	34252878	228	rs6120997	rs2425086	rs11554015	0.0438165	4	6.31651	0.270641	0.176725	32.1668	0.454504
ENSG00000244005	20	34255974	34287277	288	rs143123236	rs2425131	rs11554015	0.0438165	3	2.33971	0.475679	0.504957	24.3252	0.446806
ENSG00000125995	20	34287194	34288906	233	rs8050	rs2425132	rs11554015	0.0438165	3	2.29264	0.453911	0.513933	19.5228	0.396984
ENSG00000131051	20	34289269	34330234	324	rs6060539	rs76623527	rs11554015	0.0438165	3	2.37725	0.477482	0.497883	22.7269	0.457264
ENSG00000225357	20	34340736	34341641	233	rs6060570	rs74466208	rs112121639	0.114409	3	2.41165	0.622046	0.49147	12.401	0.721186
ENSG00000025293	20	34359896	34538292	566	rs2425100	rs6060746	rs141395646	0.090331	3	2.61795	0.516603	0.454352	34.8126	0.577623
ENSG00000234274	20	34438596	34438837	224	rs6058324	rs3787174	rs141395646	0.090331	3	2.32743	0.673644	0.507286	9.76316	0.777681
ENSG00000199676	20	34441174	34441286	224	rs74466208	rs6058354	rs141395646	0.090331	3	2.32197	0.725342	0.508325	9.48161	0.829571
ENSG00000219608	20	34466398	34466655	219	rs111633860	rs112615125	rs141395646	0.090331	3	2.41626	0.562293	0.490615	16.1082	0.62818
ENSG00000201221	20	34475581	34475723	218	rs2425160	rs11699899	rs141395646	0.090331	3	2.39239	0.577854	0.495052	18.1366	0.651307
ENSG00000207053	20	34516492	34516597	187	rs76054912	rs6060738	rs79242605	0.0917662	3	2.82446	0.503048	0.419489	16.9614	0.586199
ENSG00000171222	20	34541539	34547394	157	rs117389336	rs2590984	rs79242605	0.0917662	3	3.01584	0.403106	0.38919	21.2462	0.417415
ENSG00000149646	20	34542486	34618622	221	rs6058358	rs67619039	rs117808358	0.0676533	7	5.88587	0.605461	0.553137	31.424	0.652507
ENSG00000260032	20	34633540	34638940	90	rs8119675	rs78744669	rs78744669	0.0526843	7	4.82575	0.627788	0.681219	23.4799	0.56559
ENSG00000234139	20	34639413	34673625	116	rs112481237	rs2746086	rs78744669	0.0526843	7	5.47168	0.574285	0.602602	29.2814	0.544722
ENSG00000277235	20	34652165	34652485	89	rs6060755	rs66697630	rs78744669	0.0526843	7	5.54155	0.589127	0.594177	21.0128	0.58403
ENSG00000231470	20	34663940	34664523	77	rs2794383	rs2746105	rs78744669	0.0526843	8	6.99011	0.557366	0.5377	21.2435	0.5766
ENSG00000237063	20	34674174	34676114	85	rs11697672	rs2378439	rs78744669	0.0526843	7	4.955	0.585859	0.665456	25.0379	0.493844
ENSG00000088367	20	34679426	34820721	207	rs117348290	rs13038810	rs76352208	0.0226881	13	10.9863	0.367642	0.611962	88.607	0.214761
ENSG00000232406	20	34735203	34743682	107	rs2746100	rs6121179	rs73289638	0.0440241	6	3.71041	0.451222	0.715797	37.8843	0.232827
ENSG00000278035	20	34821773	34822219	67	rs146931109	rs13038810	rs76352208	0.0226881	13	15.1273	0.106209	0.299471	70.0455	0.0623369
ENSG00000131043	20	34824053	34858840	90	rs146931109	rs62213217	rs76352208	0.0226881	16	20.9618	0.126651	0.179985	80.3618	0.0969082
ENSG00000080845	20	34894258	35157040	275	rs6121187	rs150841046	rs4812865	0.0112656	28	29.2225	0.341925	0.40131	139.298	0.292448
ENSG00000232907	20	35136105	35201794	94	rs116766783	rs693361	rs74756323	0.00209524	16	16.3751	0.277439	0.4271	62.3259	0.192311
ENSG00000101335	20	35169900	35179850	63	rs80119886	rs115654786	rs74756323	0.00209524	14	16.1305	0.175994	0.305472	57.9121	0.119372
ENSG00000118707	20	35201891	35222353	84	rs143460258	rs112937521	rs74756323	0.00209524	16	21.8967	0.130601	0.146558	61.4101	0.117632
ENSG00000259399	20	35202956	35240787	99	rs143460258	rs138782073	rs74756323	0.00209524	18	22.794	0.161368	0.19863	73.9892	0.135131
ENSG00000101084	20	35234182	35240960	77	rs62206099	rs138782073	rs74756323	0.00209524	15	21.6078	0.13012	0.118506	56.1997	0.144084
ENSG00000101082	20	35240721	35274599	95	rs73618599	rs144511166	rs74756323	0.00209524	19	26.1971	0.149536	0.124791	75.4635	0.18516
ENSG00000227688	20	35248806	35249826	69	rs62206105	rs221313	rs74756323	0.00209524	16	21.7834	0.150352	0.150323	55.8159	0.150381
ENSG00000101079	20	35280169	35374493	133	rs6016020	rs115694726	rs111998514	0.0134979	19	21.2135	0.352819	0.325126	73.0045	0.383133
ENSG00000202255	20	35296962	35297073	72	rs6065130	rs75364124	rs76552500	0.022175	18	17.7482	0.504486	0.472353	45.1244	0.536527
ENSG00000289373	20	35305891	35306200	71	rs80155468	rs1275270	rs76552500	0.022175	17	17.3111	0.430569	0.433488	45.9712	0.427662
ENSG00000149636	20	35380194	35402221	81	rs138671440	rs2425311	rs111998514	0.0134979	15	14.2808	0.429852	0.50435	49.1205	0.362319
ENSG00000149639	20	35405850	35491941	216	rs138482579	rs3762214	rs1291148	0.00546137	23	26.0788	0.164869	0.29716	140.338	0.110299
ENSG00000242509	20	35498502	35498793	165	rs13042403	rs138727676	rs1291148	0.00546137	16	21.1833	0.0950405	0.171573	112.429	0.0650347
ENSG00000101342	20	35504524	35522638	210	rs7354422	rs6016831	rs6093641	0.00407094	14	21.3734	0.0633341	0.092439	121.882	0.0480608
ENSG00000101347	20	35518632	35580296	270	rs138699310	rs41279264	rs6093641	0.00407094	16	24.7618	0.0680415	0.0741363	143.968	0.0628607
ENSG00000080839	20	35624752	35724400	245	rs138963706	rs143278503	rs6030389	0.0080934	11	14.5137	0.307899	0.205862	56.5983	0.482767
ENSG00000231241	20	35650146	35650387	106	rs77777134	rs140956351	rs76127177	0.100243	8	8.09374	0.541005	0.424367	17.7599	0.647904
ENSG00000226144	20	35677657	35678110	102	rs141251706	rs75892328	rs145028721	0.0793644	10	7.1323	0.657385	0.712899	25.3564	0.58921
ENSG00000269846	20	35724188	35725581	118	rs62206483	rs1744771	rs79021590	0.0740631	9	11.4425	0.346884	0.246594	32.0053	0.492934
ENSG00000101353	20	35729629	35807991	350	rs55871331	rs79126394	rs74683713	0.00408338	9	9.78598	0.37345	0.368087	59.3858	0.378889
ENSG00000236159	20	35794177	35794715	251	rs117595273	rs113008615	rs74683713	0.00408338	7	11.1501	0.194178	0.132206	39.5578	0.329438
ENSG00000118705	20	35806813	35870022	411	rs56249676	rs112653696	rs117667191	0.00186385	10	7.97164	0.515363	0.631608	73.465	0.395066
ENSG00000118702	20	35879489	35890222	245	rs112796368	rs6032730	rs117667191	0.00186385	9	6.94908	0.552405	0.642421	51.8599	0.453351
ENSG00000101363	20	35918052	35945663	269	rs111766002	rs77360312	rs117667191	0.00186385	14	12.2487	0.581545	0.586337	68.7289	0.576715
ENSG00000286240	20	35967289	35972512	212	rs148081241	rs6018256	rs80023744	0.027403	11	7.84401	0.70981	0.727205	47.1765	0.690809
ENSG00000197122	20	35973088	36034453	303	rs80055614	rs56037182	rs1573163	0.0126296	23	20.5832	0.606161	0.606524	96.6978	0.605798
ENSG00000213979	20	36073135	36073936	138	rs62208295	rs77912071	rs145194614	0.00063165	20	30.0139	0.109973	0.0696291	83.7879	0.24098
ENSG00000166619	20	36120874	36156333	174	rs78311011	rs876722	rs145194614	0.00063165	16	21.5279	0.14328	0.1591	90.6952	0.130157
ENSG00000053438	20	36149608	36152092	121	rs78893742	rs6019476	rs138765806	0.00192281	10	10.9337	0.218603	0.362709	51.9417	0.148926
ENSG00000276603	20	36155044	36155462	123	rs62208326	rs11698643	rs138765806	0.00192281	10	12.6794	0.213719	0.242155	48.5327	0.190494
ENSG00000235044	20	36158441	36158945	124	rs2144509	rs6012567	rs138765806	0.00192281	11	13.7215	0.247359	0.248787	50.559	0.245945
ENSG00000274469	20	36199505	36219895	347	rs117228460	rs171984	rs138765806	0.00192281	11	8.50923	0.61867	0.667091	63.6207	0.563773
ENSG00000228234	20	36231254	36231587	333	rs8121002	rs1928629	rs34819959	0.0150682	10	6.77028	0.777909	0.746939	49.983	0.803057
ENSG00000225759	20	36247700	36251521	375	rs6066878	rs77424954	rs34819959	0.0150682	12	7.56784	0.869921	0.817926	47.8893	0.899623
ENSG00000204117	20	36305291	36311636	256	rs6019822	rs78022411	rs2344480	0.000963804	14	24.7486	0.0630159	0.0371318	89.0476	0.193555
ENSG00000132792	20	36322357	36500531	553	rs198491	rs62201729	rs6063547	0.000417082	19	32.1453	0.0188411	0.0300968	250.288	0.013709
ENSG00000132821	20	36531513	36573752	361	rs2235459	rs78802873	rs4809876	0.000563255	26	39.5215	0.0473252	0.0434355	212.401	0.0519731
ENSG00000199683	20	36603558	36603883	211	rs73096432	rs6068536	rs11696206	0.0063731	19	20.793	0.29711	0.348349	109.827	0.25568
ENSG00000101407	20	36611409	36661863	291	rs75422860	rs12624488	rs6068703	0.00259908	18	18.5902	0.316498	0.417454	116.435	0.244522
ENSG00000101413	20	36662127	36756182	340	rs6013590	rs4811553	rs6127319	0.00168461	20	23.5699	0.0960993	0.261683	145.339	0.0573211
ENSG00000264767	20	36726798	36727102	161	rs2273354	rs2281198	rs6068703	0.00259908	14	19.1547	0.108944	0.159123	70.2087	0.0822683
ENSG00000277550	20	36731926	36733363	164	rs910664	rs45455591	rs6068703	0.00259908	14	16.6901	0.134841	0.273071	76.6524	0.086916
ENSG00000198959	20	36755787	36794980	300	rs111250262	rs12480600	rs6023717	0.0011953	19	21.1715	0.013455	0.327405	218.698	0.00681733
ENSG00000149633	20	36838905	36889174	397	rs2076379	rs5743507	rs6023717	0.0011953	23	29.9082	0.0383024	0.152055	233.663	0.0217548
ENSG00000277829	20	36861653	36862201	233	rs6069074	rs6024572	rs73102414	0.00139594	15	23.1499	0.0469797	0.0810096	152.814	0.0330097
ENSG00000285144	20	36888551	36932734	396	rs3746467	rs2864142	rs35772680	0.0195594	26	28.6013	0.377834	0.329522	140.395	0.432829
ENSG00000285347	20	36888577	36922294	353	rs3746467	rs7273717	rs35772680	0.0195594	24	25.3153	0.448012	0.388792	118.211	0.51105
ENSG00000285100	20	36899180	36902422	265	rs738466	rs5741804	rs35772680	0.0195594	18	19.9884	0.375562	0.333476	90.6296	0.42276
ENSG00000206249	20	36916733	36954938	413	rs1205429	rs150656906	rs35772680	0.0195594	24	26.5969	0.410364	0.32359	139.637	0.512833
ENSG00000101425	20	36932552	36965907	365	rs78469753	rs6025340	rs35772680	0.0195594	25	26.8138	0.470017	0.365252	123.871	0.58145
ENSG00000129988	20	36974885	37005655	347	rs147850007	rs752774	rs2864144	0.00836462	25	22.2124	0.406372	0.623449	152.926	0.247729
ENSG00000275285	20	37007466	37011821	274	rs6014744	rs73905617	rs2864144	0.00836462	19	21.4595	0.161487	0.311976	139.47	0.104775
ENSG00000224635	20	37033540	37045444	224	rs6069848	rs6070279	rs2864144	0.00836462	19	30.3192	0.0366862	0.0478743	138.898	0.0297244
ENSG00000275401	20	37047130	37047849	182	rs6099309	rs805551	rs2864144	0.00836462	17	23.5572	0.0397536	0.131974	118.934	0.023263
ENSG00000196756	20	37048285	37064052	211	rs6014861	rs1303581	rs2864144	0.00836462	18	22.6435	0.0555932	0.204665	129.165	0.0317258
ENSG00000235408	20	37053731	37054002	167	rs11696479	rs6070315	rs2864144	0.00836462	15	26.6708	0.0241922	0.0315361	115.903	0.0196191
ENSG00000225091	20	37055952	37056085	160	rs146370805	rs805553	rs2864144	0.00836462	13	18.3177	0.0377795	0.145826	106.961	0.0215563
ENSG00000201512	20	37058313	37058446	165	rs146370805	rs1303588	rs2864144	0.00836462	13	18.0957	0.0443599	0.153918	110.116	0.0257099
ENSG00000200354	20	37062508	37062641	173	rs150091761	rs805546	rs2864144	0.00836462	13	18.0754	0.0490637	0.154676	107.794	0.0289125
ENSG00000201811	20	37070679	37070812	176	rs736368	rs6070347	rs2864144	0.00836462	12	17.8363	0.0470599	0.120753	104.194	0.029066
ENSG00000174365	20	37074986	37079583	186	rs1119803	rs1303574	rs2864144	0.00836462	12	17.6652	0.0578719	0.126242	97.6164	0.0373152
ENSG00000199266	20	37078013	37078146	178	rs1739645	rs16987350	rs2864144	0.00836462	12	17.5338	0.0587184	0.130596	97.461	0.0376295
ENSG00000170471	20	37101459	37207502	346	rs117331344	rs35399405	rs805536	0.0239416	20	32.704	0.0621663	0.036351	130.534	0.198339
ENSG00000231307	20	37166401	37167101	142	rs140748771	rs111652712	rs805536	0.0239416	10	13.5851	0.201646	0.192772	50.1095	0.211249
ENSG00000182035	20	37209838	37217106	205	rs6100093	rs220535	rs805548	0.0267303	18	32.9726	0.0326464	0.0168181	81.179	0.346611
ENSG00000289012	20	37209840	37252136	306	rs6100093	rs6092841	rs805548	0.0267303	19	29.4727	0.103426	0.0589044	108.83	0.329121
ENSG00000124143	20	37230452	37279678	368	rs112488318	rs34339363	rs6027377	0.015933	20	24.6224	0.254872	0.21626	125.341	0.305265
ENSG00000213959	20	37243556	37244119	239	rs11699532	rs732503	rs17685978	0.0378413	17	29.4213	0.0569997	0.0308336	96.0816	0.293541
ENSG00000101438	20	37353129	37358015	393	rs35892282	rs2251933	rs6027377	0.015933	16	10.8724	0.77185	0.817293	81.9242	0.704587
ENSG00000101442	20	37377103	37401163	445	rs6027384	rs112126359	rs139723668	0.0262335	16	12.0434	0.779001	0.740988	83.6255	0.808565
ENSG00000199691	20	37390171	37390485	379	rs6015714	rs76452239	rs139723668	0.0262335	14	9.28036	0.870533	0.812682	55.8155	0.901994
ENSG00000101445	20	37434340	37551667	571	rs78930554	rs16987712	rs7266267	0.00471464	26	27.5679	0.401847	0.380042	179.544	0.424645
ENSG00000240474	20	37501413	37501720	249	rs150425232	rs10477	rs7266267	0.00471464	27	31.4829	0.285825	0.251775	121.952	0.326836
ENSG00000101447	20	37554955	37581749	261	rs150403922	rs4812350	rs7266267	0.00471464	18	22.2095	0.212104	0.222817	107.98	0.202235
ENSG00000274825	20	37584553	37585190	193	rs12626105	rs79495439	rs7266267	0.00471464	11	10.7342	0.263674	0.465791	64.2814	0.167048
ENSG00000261431	20	37590568	37590754	188	rs6028200	rs117705163	rs7266267	0.00471464	12	11.5611	0.258914	0.481541	64.8814	0.158975
ENSG00000101452	20	37590942	37668366	373	rs117867336	rs35975638	rs7266267	0.00471464	19	25.0176	0.118195	0.159964	140.924	0.0932092
ENSG00000277581	20	37591115	37591636	188	rs117867336	rs7267954	rs7266267	0.00471464	11	11.2917	0.238089	0.419157	64.2337	0.154492
ENSG00000223864	20	37606354	37607065	182	rs16987679	rs16987761	rs760843	0.0140509	12	16.3026	0.190426	0.177764	59.9006	0.204759
ENSG00000230324	20	37842420	37853391	185	rs66813400	rs8125860	rs742651	0.023234	25	30.5592	0.279953	0.204032	86.7447	0.402952
ENSG00000287983	20	37859758	37862479	184	rs76335503	rs4810257	rs742651	0.023234	24	23.97	0.454482	0.463316	81.8838	0.445717
ENSG00000224357	20	37957657	37958567	229	rs73289384	rs1883518	rs73121188	0.0351524	11	7.75905	0.918048	0.734711	29.6764	0.952753
ENSG00000286083	20	38283967	38292194	315	rs6028546	rs292875	rs445552	0.0283694	12	7.6871	0.721976	0.809079	67.4305	0.56687
ENSG00000229976	20	38385844	38443739	282	rs292861	rs62210146	rs75658788	0.0422172	18	14.7579	0.817389	0.678518	59.7951	0.877414
ENSG00000234878	20	38561564	38561881	195	rs6129435	rs17230825	rs35880718	0.0446224	16	11.9784	0.814338	0.745465	44.6725	0.856088
ENSG00000237767	20	38632858	38639965	289	rs12481387	rs2425396	rs117534012	0.00509957	19	28.6066	0.109855	0.0724308	115.537	0.215449
ENSG00000233415	20	38660227	38672531	320	rs6093269	rs6016253	rs117534012	0.00509957	15	20.0125	0.19514	0.171455	109.518	0.225162
ENSG00000223410	20	38749682	38754998	214	rs117162746	rs117884432	rs76921796	0.0269291	13	15.3602	0.342396	0.285409	73.5959	0.412821
ENSG00000204103	20	39314488	39317876	322	rs62211742	rs3092451	rs117749639	0.0307266	17	13.2073	0.765425	0.722203	70.635	0.798727
ENSG00000229771	20	39325139	39327256	331	rs6016399	rs2179607	rs117749639	0.0307266	15	13.1156	0.671137	0.593371	70.2413	0.731569
ENSG00000286972	20	39345897	39387276	476	rs10485675	rs13039636	rs1014748	0.0375927	14	10.952	0.9072	0.6898	63.7876	0.947311
ENSG00000238908	20	39482759	39482869	264	rs722728	rs6029427	rs6029363	0.0409917	13	6.66922	0.950851	0.918384	37.5771	0.964914
ENSG00000222612	20	39652845	39653034	186	rs62209440	rs6129750	rs17263616	0.00496148	14	18.6627	0.290337	0.178241	54.3805	0.515011
ENSG00000198900	20	39657462	39753127	317	rs78154034	rs33917926	rs17263616	0.00496148	16	16.8012	0.52609	0.398573	63.2343	0.646098
ENSG00000226648	20	39726659	39766643	184	rs76184910	rs6124325	rs17263616	0.00496148	12	16.5359	0.384663	0.167905	34.4918	0.743245
ENSG00000124181	20	39765600	39825441	200	rs183191678	rs6102322	rs34589471	0.0249875	11	10.3204	0.842283	0.501814	25.4671	0.915868
ENSG00000174306	20	39807088	39946371	389	rs12625796	rs10470021	rs34589471	0.0249875	11	9.56847	0.772636	0.569569	46.773	0.857631
ENSG00000272407	20	39825287	39825578	125	rs2866370	rs6102322	rs34589471	0.0249875	10	10.3579	0.846546	0.409677	17.7568	0.924095
ENSG00000242748	20	39825331	39825797	125	rs2866370	rs6102322	rs34589471	0.0249875	10	10.3579	0.846546	0.409677	17.7568	0.924095
ENSG00000263989	20	39918922	39919217	187	rs74592033	rs16985665	rs147405121	0.0483163	7	7.77732	0.763763	0.352638	21.2036	0.886321
ENSG00000235102	20	39959763	39960300	214	rs1018389	rs12625636	rs2072969	0.0296737	10	9.53146	0.646419	0.482515	39.4703	0.757133
ENSG00000132793	20	39969461	39989222	251	rs6129802	rs6129832	rs2072969	0.0296737	15	11.7128	0.798708	0.700627	51.4595	0.852407
ENSG00000183798	20	39988602	39995458	231	rs147860750	rs3817893	rs2072969	0.0296737	15	10.5904	0.813743	0.781056	52.7716	0.838712
ENSG00000229398	20	40011023	40011747	236	rs77818117	rs6129837	rs2072969	0.0296737	14	10.8326	0.750921	0.699132	53.2369	0.790003
ENSG00000124177	20	40030723	40247023	675	rs6102366	rs117466008	rs2027032	0.0098175	17	18.0061	0.503613	0.388455	137.376	0.617874
ENSG00000235088	20	40087994	40090584	217	rs117554065	rs10854223	rs139162128	0.0198714	9	4.4297	0.829912	0.880927	38.1933	0.72095
ENSG00000273951	20	40114211	40114865	203	rs13037749	rs73611299	rs139162128	0.0198714	8	2.81216	0.907936	0.945587	34.8866	0.738169
ENSG00000232493	20	40176061	40176561	201	rs45489393	rs4810328	rs34602906	0.234214	9	3.60652	0.964047	0.935353	18.6283	0.975135
ENSG00000288843	20	40252153	40344329	466	rs4812528	rs3092277	rs147299268	0.000474368	21	33.2805	0.0738608	0.0431979	169.102	0.229126
ENSG00000252386	20	40313625	40313730	247	rs2903362	rs112019405	rs147299268	0.000474368	16	29.5999	0.0359094	0.0201911	108.02	0.153562
ENSG00000212224	20	40341118	40341239	260	rs6129888	rs147026772	rs147299268	0.000474368	15	31.9046	0.0123659	0.00663334	121.901	0.089147
ENSG00000225458	20	40619780	40692609	590	rs3092525	rs78436468	rs2207222	0.000928054	28	29.8351	0.0485114	0.371142	514.265	0.0252241
ENSG00000223651	20	40625771	40628037	326	rs73118811	rs2144003	rs2207222	0.000928054	21	19.8816	0.100553	0.528772	235.666	0.0508228
ENSG00000228959	20	40642674	40644118	317	rs16986343	rs2144010	rs2207222	0.000928054	18	21.692	0.0406602	0.245947	280.045	0.0218486
ENSG00000196090	20	40701392	41818610	3379	rs6029933	rs60038425	rs2207222	0.000928054	160	180.968	0.107833	0.122738	1475.56	0.0960554
ENSG00000229892	20	41235334	41236199	390	rs6072793	rs2206426	rs117208120	0.0304774	22	17.378	0.690942	0.742162	94.4078	0.625468
ENSG00000229042	20	41314044	41317202	319	rs66488046	rs58326164	rs3092449	0.011198	18	23.837	0.192762	0.16044	109.029	0.238409
ENSG00000227599	20	41597383	41600132	143	rs206636	rs206154	rs4812661	0.0424164	22	19.1883	0.520761	0.633676	66.7158	0.402608
ENSG00000223190	20	41691966	41692249	294	rs6072947	rs16987770	rs144637831	0.0196776	26	31.2833	0.33747	0.217886	99.106	0.533291
ENSG00000233508	20	41818638	41831243	289	rs74503562	rs16987951	rs142239264	0.00744597	27	30.6007	0.324416	0.287848	136.332	0.366968
ENSG00000240639	20	41850846	41851147	219	rs7273935	rs760629	rs6103188	0.00966554	21	21.1349	0.414158	0.450733	92.2598	0.379759
ENSG00000226038	20	41859400	41859900	201	rs2425616	rs16987971	rs6103188	0.00966554	21	20.572	0.441766	0.485336	89.7402	0.400284
ENSG00000252193	20	41933195	41933319	233	rs17824364	rs2223562	rs75636355	0.0138343	19	25.242	0.24039	0.15273	83.9489	0.436286
ENSG00000237555	20	42017282	42017681	368	rs146170828	rs74409774	rs77916838	0.0234106	14	15.7768	0.488225	0.327192	77.7626	0.65497
ENSG00000201021	20	42034113	42034218	384	rs6103253	rs117166040	rs77916838	0.0234106	16	15.5733	0.538654	0.48312	99.5796	0.59194
ENSG00000233711	20	42051836	42052178	389	rs6065606	rs111993975	rs6065610	0.00612512	20	23.7183	0.23109	0.254912	158.067	0.2107
ENSG00000206998	20	42079799	42079900	345	rs146372297	rs6030922	rs55687527	0.00595953	19	18.9665	0.209854	0.458985	161.128	0.123295
ENSG00000124193	20	42086533	42094686	333	rs6103300	rs41310012	rs55687527	0.00595953	21	25.8172	0.145547	0.213503	174.705	0.109025
ENSG00000288000	20	42086694	42170521	533	rs73097751	rs6017120	rs55687527	0.00595953	32	35.8639	0.145215	0.292032	275.786	0.0933901
ENSG00000201372	20	42101653	42101759	294	rs79193433	rs67276262	rs55687527	0.00595953	23	25.0959	0.156143	0.34536	181.203	0.0959398
ENSG00000185513	20	42118082	42179594	429	rs12625896	rs2013007	rs55687527	0.00595953	30	33.4388	0.119383	0.30382	253.327	0.0715781
ENSG00000234271	20	42151901	42152212	249	rs6103338	rs3787271	rs55687527	0.00595953	21	26.9638	0.114592	0.172055	155.08	0.0851828
ENSG00000277611	20	42168811	42198138	309	rs147789473	rs55634516	rs2105941	0.00863907	22	22.2401	0.232906	0.445636	146.923	0.144172
ENSG00000226143	20	42178029	42179589	245	rs117068539	rs2013007	rs2105941	0.00863907	20	21.489	0.202737	0.36887	128.865	0.132258
ENSG00000101049	20	42187608	42216877	313	rs148654524	rs6031008	rs2105941	0.00863907	18	21.2772	0.186096	0.265658	135.438	0.140538
ENSG00000282876	20	42218649	42219236	241	rs3746526	rs2867728	rs2105941	0.00863907	17	23.05	0.134653	0.147631	117.464	0.123664
ENSG00000101052	20	42219577	42275939	354	rs117851581	rs3091248	rs2105941	0.00863907	16	20.0923	0.186408	0.216091	125.171	0.163228
ENSG00000215467	20	42281163	42281931	212	rs62225584	rs7347231	rs77433441	0.0375521	5	6.46815	0.310804	0.263291	38.5813	0.370189
ENSG00000101057	20	42295659	42345135	326	rs185722929	rs75980150	rs3091249	0.00177805	19	14.9734	0.739526	0.724284	76.0639	0.753515
ENSG00000124196	20	42354804	42355642	225	rs66752720	rs1411205	rs3091249	0.00177805	23	13.689	0.902833	0.935433	65.3985	0.811343
ENSG00000206801	20	42425077	42425183	259	rs880065	rs6073221	rs57136832	0.0719987	21	13.3213	0.887538	0.896953	66.7411	0.876325
ENSG00000233277	20	42523360	42524108	264	rs4812742	rs6031252	rs11696193	0.024335	14	11.5917	0.637606	0.639054	67.3826	0.636152
ENSG00000124191	20	42543492	42698256	710	rs34440392	rs6031400	rs6017250	0.000182253	40	50.1022	0.122562	0.131466	359.083	0.114737
ENSG00000241229	20	42635888	42636178	194	rs13038513	rs11699417	rs6017250	0.000182253	23	29.6931	0.0161608	0.158416	225.963	0.00848208
ENSG00000149596	20	42735230	42815828	640	rs11697784	rs13039772	rs75894078	0.000630033	38	39.8399	0.44482	0.388206	282.054	0.50515
ENSG00000287570	20	42809751	42811352	309	rs35311074	rs13036849	rs142778968	0.0125336	32	35.0576	0.31512	0.325101	183.259	0.305533
ENSG00000132823	20	42824579	42839411	330	rs73106216	rs4331575	rs142778968	0.0125336	29	32.8092	0.272299	0.285502	176.107	0.259982
ENSG00000223891	20	42839547	42854667	327	rs2425627	rs4810417	rs142778968	0.0125336	26	30.1556	0.279586	0.261215	155.956	0.2999
ENSG00000124194	20	42875739	42909587	327	rs8268	rs4812820	rs142778968	0.0125336	19	24.1498	0.15254	0.190467	137.079	0.126511
ENSG00000197296	20	42931480	42939842	284	rs6031477	rs6031552	rs141954097	0.0131229	12	15.7252	0.0629638	0.204149	103.95	0.036681
ENSG00000101074	20	42965683	42979878	294	rs2144904	rs1800963	rs149524258	0.000140372	21	34.233	0.0210616	0.0342114	184.168	0.0152084
ENSG00000201363	20	42973479	42973569	250	rs62206051	rs77458942	rs6103723	0.00979814	18	31.7968	0.0242501	0.0232364	149.185	0.025356
ENSG00000226812	20	42976192	42983825	263	rs11086922	rs142525765	rs149524258	0.000140372	22	41.0647	0.00900506	0.00809609	195.119	0.0101439
ENSG00000101076	20	42984340	43061485	419	rs6073400	rs8124002	rs149524258	0.000140372	38	84.0382	4.85517e-05	2.50096e-05	385.936	0.000827411
ENSG00000229005	20	43001386	43024346	341	rs12624367	rs1321825	rs149524258	0.000140372	32	74.654	5.69749e-05	2.91589e-05	316.731	0.00123705
ENSG00000233376	20	43018264	43020177	295	rs7352806	rs12480895	rs149524258	0.000140372	30	78.1535	7.23801e-06	3.62813e-06	289.017	0.00143963
ENSG00000266151	20	43036760	43036843	262	rs6130593	rs6073450	rs149524258	0.000140372	34	81.1243	1.98612e-05	1.00255e-05	298.1	0.0010491
ENSG00000168746	20	43064812	43093989	254	rs6124638	rs56339018	rs149524258	0.000140372	32	83.0798	4.03478e-06	2.0241e-06	288.825	0.000608734
ENSG00000226243	20	43095204	43095482	157	rs76494179	rs116788980	rs112239935	0.000241246	19	42.1506	0.00222666	0.00169127	156.612	0.00325798
ENSG00000124120	20	43104514	43123244	182	rs6031595	rs6031652	rs112239935	0.000241246	17	36.2079	0.00544573	0.00430219	149.64	0.00741713
ENSG00000132824	20	43124862	43150726	178	rs911358	rs244115	rs112239935	0.000241246	12	28.1522	0.00754883	0.0052553	113.947	0.0133924
ENSG00000168734	20	43160426	43252888	342	rs8124001	rs34652724	rs112899167	0.000234673	19	30.1695	0.0736886	0.0496808	135.656	0.13975
ENSG00000196839	20	43213537	43280893	347	rs79825017	rs1108830	rs112899167	0.000234673	17	29.0802	0.0587074	0.0337939	125.173	0.204418
ENSG00000132832	20	43285092	43324737	324	rs74421238	rs6065751	rs112351694	0.00107486	28	39.9252	0.123292	0.0671479	130.85	0.427204
ENSG00000283440	20	43285092	43292139	252	rs74421238	rs75918137	rs112351694	0.00107486	19	25.6649	0.2477	0.139801	94.6968	0.531552
ENSG00000244558	20	43323533	43374662	326	rs2057637	rs147894397	rs79564737	0.0026998	28	33.2361	0.319365	0.22716	115.794	0.462
ENSG00000064205	20	43343485	43357150	247	rs6103813	rs4812863	rs79638430	0.00276824	26	32.8286	0.214982	0.167129	109.676	0.291043
ENSG00000124249	20	43374506	43380954	202	rs2038893	rs1555301	rs79564737	0.0026998	26	29.421	0.150485	0.292286	116.205	0.097957
ENSG00000276223	20	43375283	43375842	189	rs2038893	rs4812867	rs79564737	0.0026998	26	30.2363	0.181107	0.257936	104.513	0.137117
ENSG00000101098	20	43380449	43439187	286	rs112269389	rs73106131	rs79564737	0.0026998	33	32.9636	0.170644	0.469032	163.842	0.094504
ENSG00000277708	20	43470566	43471180	196	rs6103864	rs6031851	rs58480446	0.0043042	15	13.195	0.376453	0.587238	81.8736	0.235014
ENSG00000286100	20	43493076	43514245	246	rs4332987	rs77401038	rs11697169	0.0160448	15	8.69163	0.881912	0.893081	45.8192	0.868287
ENSG00000166913	20	43514343	43537173	250	rs6073555	rs6073575	rs3092248	0.0486563	15	8.21436	0.961195	0.914901	34.4749	0.974936
ENSG00000101104	20	43538701	43587676	290	rs2179067	rs6065772	rs77443524	0.0190392	17	9.3484	0.945776	0.928693	43.969	0.956298
ENSG00000025772	20	43570771	43589038	211	rs2425669	rs186696696	rs77443524	0.0190392	18	13.0924	0.926308	0.786052	38.3803	0.956236
ENSG00000227477	20	43592435	43595043	180	rs16989485	rs2284272	rs77443524	0.0190392	18	8.36001	0.959355	0.972781	38.0277	0.920334
ENSG00000101109	20	43595120	43708662	427	rs74441069	rs142746893	rs77443524	0.0190392	22	11.0251	0.976642	0.974389	64.4037	0.978532
ENSG00000252021	20	43632989	43633095	163	rs6073575	rs6073614	rs77443524	0.0190392	11	7.44864	0.750851	0.761676	30.3664	0.739231
ENSG00000124134	20	43719855	43729768	249	rs2157363	rs34163611	rs146001013	0.0794431	13	6.29621	0.954131	0.934705	32.5446	0.964686
ENSG00000175121	20	43738093	43743813	253	rs6065778	rs73290150	rs146001013	0.0794431	14	6.76981	0.951756	0.943222	35.0356	0.958074
ENSG00000168703	20	43752066	43753106	252	rs6031970	rs35632684	rs146001013	0.0794431	14	6.59302	0.952496	0.949265	34.7928	0.955343
ENSG00000283142	20	43766347	43767617	272	rs6031982	rs1007138	rs146001013	0.0794431	14	10.1461	0.878716	0.751423	40.7694	0.921711
ENSG00000124102	20	43803543	43805185	241	rs6104020	rs6032064	rs2746990	0.0986334	8	8.52703	0.636599	0.38375	28.3673	0.790992
ENSG00000289172	20	43808602	43815882	238	rs62206437	rs35665166	rs6130784	0.070923	9	8.03271	0.699356	0.530853	28.943	0.797026
ENSG00000124233	20	43835674	43838409	239	rs35009666	rs7272937	rs118083476	0.0108581	9	4.89368	0.73816	0.843476	38.324	0.496653
ENSG00000124157	20	43850014	43853099	266	rs13038342	rs78524727	rs118083476	0.0108581	8	3.70683	0.79766	0.882558	34.0512	0.539393
ENSG00000233352	20	43858458	43858832	256	rs62208422	rs79473974	rs118083476	0.0108581	7	2.76625	0.818261	0.905752	29.5063	0.448161
ENSG00000243995	20	43859509	43861972	272	rs17424668	rs6032092	rs118083476	0.0108581	7	2.66072	0.841323	0.914516	27.7164	0.512854
ENSG00000124107	20	43880880	43883205	305	rs6017510	rs2233093	rs118083476	0.0108581	7	4.25378	0.643999	0.750127	41.2512	0.490836
ENSG00000124159	20	43922085	43937169	381	rs36032462	rs74475513	rs2267870	0.00453568	14	11.6659	0.512543	0.633116	83.9944	0.388442
ENSG00000124232	20	43935480	43946464	369	rs117801728	rs2743430	rs2267870	0.00453568	15	12.059	0.620055	0.674561	74.5551	0.557106
ENSG00000124145	20	43953928	43977064	358	rs80161712	rs2741604	rs2267870	0.00453568	15	12.1308	0.609002	0.669105	75.6619	0.539695
ENSG00000275894	20	43973755	43974463	266	rs62205534	rs8121455	rs2267870	0.00453568	17	17.0798	0.473268	0.44897	71.312	0.497882
ENSG00000204070	20	43990577	44005438	267	rs2072793	rs707577	rs2267870	0.00453568	18	27.0198	0.145827	0.0786257	75.2773	0.471412
ENSG00000254806	20	43991840	44039250	340	rs2235227	rs58087807	rs2267870	0.00453568	26	30.4387	0.340441	0.249838	108.116	0.469887
ENSG00000124251	20	44001197	44036529	304	rs151330317	rs1028365	rs2267870	0.00453568	22	30.3537	0.183756	0.110118	97.4295	0.408276
ENSG00000232880	20	44016987	44017345	205	rs2284277	rs6130826	rs2267870	0.00453568	16	21.0521	0.267753	0.176517	66.3971	0.445177
ENSG00000244274	20	44034697	44039250	211	rs2743402	rs58087807	rs149671237	0.0271744	17	16.748	0.515698	0.471564	59.3302	0.559239
ENSG00000124155	20	44044724	44085574	339	rs78852634	rs909878	rs149671237	0.0271744	20	16.8141	0.690131	0.665012	89.2003	0.712819
ENSG00000277022	20	44063912	44076965	277	rs6032154	rs6065829	rs149671237	0.0271744	20	15.2821	0.703696	0.760046	83.2471	0.627561
ENSG00000101443	20	44098393	44110172	285	rs61753669	rs7272535	rs74618173	0.0287471	19	14.4221	0.714153	0.758553	85.3833	0.657198
ENSG00000237464	20	44116253	44118888	274	rs2745025	rs35051068	rs74618173	0.0287471	15	13.6341	0.606677	0.553438	68.1769	0.654402
ENSG00000237068	20	44119458	44120311	273	rs114386374	rs141315389	rs74618173	0.0287471	15	13.512	0.614508	0.562814	68.5381	0.660613
ENSG00000101446	20	44141101	44144262	336	rs6094147	rs2868309	rs74618173	0.0287471	10	7.40147	0.703573	0.687077	57.4572	0.718889
ENSG00000243543	20	44162835	44168121	369	rs2868300	rs73129008	rs142360525	0.0941383	7	3.05988	0.888503	0.879408	38.6622	0.896368
ENSG00000249139	20	44162835	44176301	430	rs2868300	rs3092049	rs142360525	0.0941383	7	2.49917	0.913864	0.92716	43.3143	0.894846
ENSG00000232135	20	44165435	44165653	332	rs6073759	rs2425699	rs142360525	0.0941383	7	3.58629	0.859403	0.826004	35.0561	0.882554
ENSG00000229900	20	44168622	44168866	351	rs6032234	rs6073793	rs142360525	0.0941383	6	2.98293	0.848854	0.810986	35.6625	0.874767
ENSG00000101448	20	44169265	44176391	402	rs6104183	rs4812930	rs142360525	0.0941383	7	2.61169	0.900793	0.918455	40.3145	0.873874
ENSG00000158901	20	44179792	44207965	494	rs34382722	rs2425722	rs142360525	0.0941383	7	3.2044	0.845241	0.865472	44.7799	0.818617
ENSG00000201923	20	44188397	44188515	403	rs79383095	rs2425713	rs142360525	0.0941383	6	3.01923	0.791319	0.806429	42.888	0.774084
ENSG00000230860	20	44196629	44197446	413	rs6073772	rs3092488	rs142360525	0.0941383	6	3.24806	0.76955	0.77713	42.5386	0.761538
ENSG00000180205	20	44236578	44259923	455	rs6104219	rs6073855	rs79150994	0.0573201	5	2.85987	0.769183	0.72158	34.4158	0.804824
ENSG00000180305	20	44258378	44259835	352	rs6032346	rs6073855	rs79150994	0.0573201	5	2.75995	0.74921	0.736935	31.1669	0.76061
ENSG00000235508	20	44269125	44270009	317	rs11699553	rs6065863	rs79150994	0.0573201	6	3.01585	0.761154	0.806855	32.518	0.6954
ENSG00000180083	20	44277202	44298909	340	rs3091658	rs232267	rs79150994	0.0573201	8	4.35791	0.782443	0.823475	40.4697	0.72263
ENSG00000182931	20	44313290	44333658	245	rs1118484	rs6032505	rs79150994	0.0573201	12	6.90604	0.816761	0.86376	47.9554	0.731459
ENSG00000168634	20	44330677	44337456	226	rs6104273	rs79764981	rs186332605	0.0724014	13	7.32509	0.842979	0.884631	46.7257	0.762656
ENSG00000266071	20	44333741	44333819	191	rs6065853	rs6032505	rs186332605	0.0724014	13	7.74216	0.820479	0.859983	42.8377	0.755811
ENSG00000149651	20	44350986	44354469	243	rs6073850	rs6073908	rs186332605	0.0724014	14	11.3389	0.686348	0.659235	55.4859	0.710714
ENSG00000226188	20	44374376	44374926	262	rs4812955	rs2077004	rs186332605	0.0724014	14	10.9455	0.668547	0.690315	56.7444	0.644887
ENSG00000124116	20	44376583	44420571	369	rs7271419	rs4638862	rs111774248	0.0552052	14	12.8899	0.594093	0.535207	70.634	0.647071
ENSG00000168630	20	44378559	44378713	255	rs6130897	rs139393795	rs111774248	0.0552052	13	12.3389	0.526825	0.500067	58.7983	0.55321
ENSG00000221046	20	44407337	44407462	266	rs116099204	rs383112	rs111774248	0.0552052	11	11.3996	0.51707	0.410422	48.7852	0.620143
ENSG00000101457	20	44420593	44440066	338	rs3092297	rs35049915	rs73124781	0.0512516	13	11.1326	0.631022	0.599711	63.4136	0.659865
ENSG00000175063	20	44441215	44445596	292	rs112356554	rs113927526	rs73124781	0.0512516	15	10.4365	0.71309	0.791421	59.8162	0.587358
ENSG00000101470	20	44451853	44462384	318	rs6073905	rs11086984	rs77464382	0.0397466	14	12.815	0.460795	0.541137	74.5895	0.385089
ENSG00000124104	20	44462438	44471915	298	rs6032530	rs742035	rs77464382	0.0397466	15	14.8619	0.39515	0.461407	76.1324	0.337057
ENSG00000101473	20	44470360	44486044	295	rs2664539	rs6065904	rs151155732	0.0390765	18	20.8439	0.283195	0.28736	99.8789	0.279118
ENSG00000132801	20	44486253	44507761	301	rs112828575	rs112180569	rs151155732	0.0390765	19	18.905	0.357679	0.462945	105.999	0.277224
ENSG00000168612	20	44509866	44513905	251	rs12480250	rs77617917	rs6032592	0.0385885	19	18.4927	0.362951	0.489784	97.0585	0.269133
ENSG00000149634	20	44515130	44516261	243	rs73124767	rs117110976	rs4141957	0.0378657	19	17.3764	0.426477	0.564386	90.6076	0.310909
ENSG00000124257	20	44517264	44519847	240	rs111858067	rs45628836	rs4141957	0.0378657	19	17.4233	0.417289	0.561213	89.3096	0.300025
ENSG00000064601	20	44518783	44527588	250	rs197669	rs6124759	rs6065909	0.0356935	18	17.5994	0.408716	0.482321	86.6869	0.343823
ENSG00000271984	20	44521333	44522058	239	rs1057276	rs58749629	rs6065909	0.0356935	19	17.6359	0.432128	0.546866	86.6558	0.332383
ENSG00000100979	20	44527260	44540794	263	rs6130945	rs6073972	rs6065909	0.0356935	18	19.7187	0.339274	0.34888	90.1183	0.329977
ENSG00000285796	20	44555157	44563694	216	rs6032570	rs55943410	rs6065909	0.0356935	16	16.3696	0.422126	0.427476	70.8182	0.41682
ENSG00000100982	20	44563322	44576662	230	rs59782893	rs34109603	rs77725187	0.00301156	19	20.2883	0.287137	0.377421	100.328	0.224438
ENSG00000198026	20	44577299	44600842	280	rs56235473	rs6130997	rs2250889	0.00153539	19	16.2816	0.336617	0.638415	120.294	0.178539
ENSG00000235525	20	44603888	44604714	240	rs6104398	rs6073990	rs2250889	0.00153539	17	20.0473	0.27066	0.271815	88.8634	0.269512
ENSG00000100985	20	44637547	44645200	289	rs56295229	rs2903908	rs2250889	0.00153539	22	22.6106	0.297638	0.423991	134.42	0.216975
ENSG00000204044	20	44642139	44650712	284	rs3746511	rs6074012	rs2250889	0.00153539	21	20.7941	0.284968	0.471579	137.288	0.185891
ENSG00000124140	20	44650329	44688789	386	rs73128563	rs78121022	rs2250889	0.00153539	24	30.1202	0.209228	0.180799	158.7	0.246179
ENSG00000124160	20	44689630	44718601	368	rs2274755	rs113580541	rs2250889	0.00153539	23	21.3327	0.535269	0.56078	118.853	0.509296
ENSG00000213820	20	44728157	44728815	267	rs73112831	rs13041203	rs6032653	0.0577095	18	17.9005	0.640282	0.462225	67.2309	0.759647
ENSG00000101017	20	44746910	44758502	324	rs3092502	rs6131030	rs6074052	0.00143508	23	24.3972	0.406748	0.382096	129.988	0.432606
ENSG00000229957	20	44797043	44799876	267	rs745307	rs73117007	rs6074052	0.00143508	32	29.9129	0.260784	0.572551	195.225	0.141414
ENSG00000149654	20	44802378	44937137	543	rs73115010	rs6017792	rs6074052	0.00143508	58	60.8433	0.197247	0.373915	361.515	0.126365
ENSG00000080189	20	44974619	44993097	177	rs55915819	rs1076694	rs73126256	0.0129352	26	26.9749	0.500106	0.410649	84.5269	0.589547
ENSG00000273828	20	44993190	45026633	167	rs4072977	rs391117	rs73126256	0.0129352	20	21.3226	0.456419	0.378369	73.7423	0.539995
ENSG00000062598	20	44994689	45061624	247	rs75306245	rs117752436	rs73126256	0.0129352	20	17.8209	0.562765	0.599205	88.0124	0.524587
ENSG00000215452	20	45042867	45087915	214	rs2274677	rs11086175	rs456399	0.060974	11	7.94855	0.713465	0.717905	38.4222	0.708925
ENSG00000283757	20	45083672	45125370	262	rs75952834	rs6090514	rs6512382	0.0338262	13	12.2941	0.549905	0.503686	56.7803	0.594108
ENSG00000225849	20	45092358	45105871	207	rs1076694	rs374275557	rs456399	0.060974	11	11.3136	0.529569	0.417379	41.1908	0.635095
ENSG00000184617	20	45113100	45121279	220	rs279736	rs391861	rs6512382	0.0338262	11	12.7576	0.385661	0.309462	52.1811	0.478096
ENSG00000198185	20	45128269	45142198	266	rs463236	rs202399	rs6512382	0.0338262	16	13.4153	0.592798	0.642188	72.1465	0.538386
ENSG00000149635	20	45169585	45179293	263	rs3752261	rs10854172	rs3092473	0.00916246	23	25.856	0.33387	0.307712	94.8185	0.362751
ENSG00000158296	20	45186462	45313106	521	rs11086175	rs3091904	rs2425899	0.00356225	40	55.9798	0.0611292	0.0479876	253.663	0.0839541
ENSG00000273893	20	45310315	45311014	212	rs941206	rs2425911	rs2425899	0.00356225	16	21.6233	0.0553625	0.155777	125.596	0.0333647
ENSG00000172315	20	45313004	45318083	230	rs56111513	rs11699667	rs2425899	0.00356225	15	22.1632	0.0447663	0.103595	126.011	0.0284371
ENSG00000271784	20	45318298	45318928	213	rs6124839	rs62213284	rs2425899	0.00356225	14	21.5412	0.034054	0.0885464	122.472	0.0210197
ENSG00000197496	20	45338288	45364986	307	rs6066043	rs7267721	rs2425899	0.00356225	17	20.4339	0.0649675	0.252638	160.495	0.0365147
ENSG00000222874	20	45487972	45488311	307	rs3092617	rs4810573	rs7261412	0.00461567	12	16.6518	0.236806	0.163173	82.4342	0.379905
ENSG00000235922	20	45492202	45492743	305	rs79702353	rs78457605	rs7261412	0.00461567	13	18.1588	0.211664	0.151584	88.6084	0.325176
ENSG00000064655	20	45523263	45817492	1101	rs6012052	rs2664579	rs13433203	0.00219611	52	52.6918	0.481169	0.447139	347.263	0.515633
ENSG00000236028	20	45529782	45530365	313	rs76030878	rs1333299	rs7261412	0.00461567	15	20.5286	0.221919	0.152578	100.007	0.361665
ENSG00000226769	20	45626235	45627127	282	rs2026508	rs118061990	rs13433203	0.00219611	25	24.5811	0.54438	0.486034	97.8652	0.5999
ENSG00000239783	20	45700504	45700875	313	rs4809612	rs2066224	rs140580503	0.0430022	24	14.1203	0.896596	0.943886	109.018	0.599974
ENSG00000215450	20	45789477	45790339	262	rs6094593	rs60943953	rs151205649	0.0358082	11	8.48799	0.586497	0.669037	57.927	0.490434
ENSG00000264901	20	45795609	45795700	244	rs6094597	rs73302081	rs151205649	0.0358082	9	7.65701	0.563419	0.569046	45.4887	0.557752
ENSG00000101040	20	45837859	45985633	460	rs6094613	rs1969691	rs112443629	0.0480859	19	15.9772	0.67455	0.6588	96.6929	0.689402
ENSG00000267882	20	45947246	45949498	130	rs6066259	rs910665	rs112443629	0.0480859	13	8.3673	0.809672	0.818875	31.8877	0.799616
ENSG00000273451	20	45976881	45977886	144	rs76745748	rs6512442	rs61077200	0.049917	11	7.73195	0.865265	0.737095	24.3587	0.911829
ENSG00000231119	20	45981305	45983377	146	rs75780316	rs113656067	rs3746482	0.116783	9	4.74506	0.966582	0.855942	16.5228	0.981213
ENSG00000289329	20	45981366	45982091	143	rs75780316	rs6063106	rs3746482	0.116783	9	4.47544	0.974166	0.877434	15.5365	0.98562
ENSG00000224565	20	46020669	46041071	284	rs56321023	rs10446015	rs1591076	0.0543021	12	5.65547	0.914559	0.932444	46.5939	0.884354
ENSG00000234075	20	46106958	46107754	247	rs3092555	rs2425943	rs118058293	0.00673777	14	13.2632	0.436695	0.505912	82.0801	0.372982
ENSG00000202186	20	46113022	46113125	225	rs6066328	rs6066374	rs118058293	0.00673777	13	13.4177	0.373841	0.416091	78.5692	0.335796
ENSG00000201742	20	46121722	46121829	225	rs113708656	rs3092300	rs118058293	0.00673777	13	14.4983	0.306378	0.339708	81.0448	0.277279
ENSG00000124151	20	46130631	46285621	559	rs1211646	rs57160070	rs118058293	0.00673777	18	14.269	0.581685	0.711394	154.532	0.419658
ENSG00000229853	20	46259010	46260182	198	rs6012216	rs73913415	rs73131837	0.0430725	13	14.2751	0.420769	0.354759	58.4883	0.49442
ENSG00000196562	20	46285092	46415360	816	rs6018584	rs73136899	rs6125107	0.00206553	48	38.8317	0.627544	0.824778	381.728	0.288732
ENSG00000255438	20	46306645	46315041	325	rs2273023	rs117096032	rs73131837	0.0430725	28	25.0579	0.587708	0.624681	145.323	0.548148
ENSG00000238950	20	46455713	46455788	420	rs62202165	rs3091422	rs1413146	0.0055725	19	13.1571	0.728318	0.830432	150.843	0.515387
ENSG00000215448	20	46488532	46489416	339	rs12480969	rs141498742	rs3092304	0.0157242	21	16.2617	0.708554	0.754774	121.369	0.649209
ENSG00000251770	20	46501935	46502017	323	rs6018725	rs1419384	rs3092304	0.0157242	25	16.94	0.853367	0.88396	110.7	0.803589
ENSG00000238785	20	46533092	46533167	313	rs6094887	rs193068412	rs3092304	0.0157242	25	14.2133	0.924912	0.957886	107.816	0.715995
ENSG00000234967	20	46579541	46583552	307	rs62201014	rs11698718	rs6018787	0.0295201	25	17.7281	0.743704	0.853712	123.96	0.468871
ENSG00000228503	20	46586766	46587347	292	rs2426023	rs78319408	rs6012313	0.0307474	24	17.3961	0.70948	0.831284	117.46	0.449359
ENSG00000287443	20	46602881	46606328	273	rs6066550	rs117210748	rs6066583	0.0226505	21	14.8301	0.71361	0.831378	100.784	0.462071
ENSG00000237423	20	46605483	46618871	301	rs147265089	rs6063200	rs6066600	0.0188637	21	15.0111	0.668865	0.822396	121.258	0.370979
ENSG00000229522	20	46612148	46613057	266	rs2426042	rs146660420	rs6066600	0.0188637	19	14.7965	0.6016	0.735443	99.8201	0.421571
ENSG00000286179	20	46636619	46650981	230	rs147751099	rs7362606	rs6018882	0.0112127	15	22.5753	0.116304	0.0935832	125.087	0.152492
ENSG00000287335	20	46653989	46689014	257	rs6018830	rs932675	rs6018914	0.000512619	18	26.5077	0.034248	0.0887027	224.744	0.0211589
ENSG00000276923	20	46702612	46702931	177	rs62202694	rs34945261	rs6018914	0.000512619	17	25.2591	0.0165235	0.0890578	201.659	0.00908867
ENSG00000287107	20	46749012	46765587	365	rs143620769	rs852333	rs6018914	0.000512619	19	23.7087	0.0455674	0.207566	253.222	0.0252785
ENSG00000289072	20	46821109	46845007	589	rs6094987	rs141539000	rs754743	0.00458569	35	37.9401	0.179113	0.33678	290.164	0.116548
ENSG00000288083	20	46893712	46904135	292	rs1531119	rs6066697	rs6018981	0.00627938	20	22.0384	0.307398	0.338432	120.469	0.280043
ENSG00000286063	20	46953555	46996719	338	rs117760627	rs60001139	rs56379920	0.0261845	18	15.7304	0.783895	0.611353	67.2557	0.85935
ENSG00000235621	20	46988627	46999379	306	rs17428274	rs35070517	rs56379920	0.0261845	15	12.9671	0.814693	0.60484	52.8477	0.88696
ENSG00000236874	20	47012066	47013638	309	rs6125301	rs7263053	rs56379920	0.0261845	11	11.381	0.609252	0.411921	53.6644	0.749798
ENSG00000274261	20	47035520	47039459	310	rs73132833	rs4568004	rs56379920	0.0261845	12	12.1642	0.491959	0.432585	65.4168	0.551892
ENSG00000281365	20	47099554	47100660	300	rs60044699	rs56384671	rs7260911	0.0279654	7	10.7881	0.218816	0.148134	61.3852	0.366837
ENSG00000281460	20	47105245	47105799	301	rs999151	rs16993898	rs7260911	0.0279654	7	7.44045	0.373996	0.384503	61.539	0.363771
ENSG00000238452	20	47122480	47122555	309	rs4810794	rs2869403	rs73140774	0.0326498	8	7.26418	0.398618	0.508417	74.7272	0.308632
ENSG00000124126	20	47240790	47444536	925	rs6019291	rs116547338	rs113139453	0.00929804	19	15.0349	0.68544	0.720377	150.653	0.644628
ENSG00000286159	20	47273611	47275657	373	rs11696656	rs17436308	rs13040011	0.0596266	8	3.46295	0.910821	0.902046	31.6083	0.918185
ENSG00000278231	20	47438225	47465995	332	rs6125461	rs55787437	rs113139453	0.00929804	16	16.5203	0.254037	0.417274	107.391	0.170572
ENSG00000124198	20	47538248	47653230	551	rs6012544	rs7274612	rs79792569	0.000963013	13	16.0182	0.269672	0.248148	111.801	0.294112
ENSG00000230758	20	47654894	47655139	234	rs112531369	rs56228039	rs79792569	0.000963013	6	2.93469	0.437457	0.816998	49.2788	0.151398
ENSG00000227431	20	47657000	47662705	237	rs6019574	rs2426128	rs79792569	0.000963013	6	2.38048	0.610344	0.881597	47.6595	0.15841
ENSG00000124207	20	47662783	47713497	338	rs6012576	rs348280	rs79792569	0.000963013	7	2.51215	0.834456	0.926179	58.77	0.296833
ENSG00000124214	20	47729876	47804904	383	rs6019621	rs238153	rs141979783	0.000935368	11	3.44809	0.969436	0.983382	47.8897	0.824584
ENSG00000226284	20	47751017	47751549	200	rs2075677	rs348284	rs141979783	0.000935368	8	3.90226	0.797816	0.865832	32.7823	0.643259
ENSG00000124228	20	47835884	47860614	385	rs348276	rs237699	rs141979783	0.000935368	9	13.8158	0.21254	0.129029	63.0118	0.435336
ENSG00000124201	20	47854483	47894963	446	rs3752256	rs237709	rs139894357	0.0132944	10	10.1653	0.494693	0.426109	74.6114	0.563766
ENSG00000177410	20	47894715	47916137	397	rs11906065	rs146563276	rs139894357	0.0132944	13	10.2458	0.53041	0.673723	86.4211	0.374613
ENSG00000209042	20	47895477	47895565	340	rs238167	rs237709	rs139894357	0.0132944	8	10.3635	0.297073	0.240435	61.7418	0.373596
ENSG00000222365	20	47896856	47896946	340	rs238170	rs137998628	rs139894357	0.0132944	9	9.60594	0.402545	0.383318	62.2516	0.422535
ENSG00000212304	20	47897220	47897309	340	rs79053417	rs117650266	rs139894357	0.0132944	9	9.77701	0.39719	0.368838	63.0293	0.427336
ENSG00000158445	20	47909931	48100834	878	rs238205	rs147874581	rs73124173	0.000158702	39	57.481	0.0218203	0.0284462	457.808	0.0176953
ENSG00000283529	20	47934874	48058191	706	rs139894357	rs58962353	rs6019815	0.000356796	33	48.7923	0.0382831	0.0376622	353.204	0.0389247
ENSG00000124212	20	48120411	48184674	357	rs113778844	rs489909	rs73124173	0.000158702	47	71.4252	0.0219699	0.0123208	240.072	0.0990655
ENSG00000158470	20	48249482	48330415	474	rs477359	rs12625137	rs6019999	0.00550322	18	24.0856	0.196417	0.152245	147.604	0.268488
ENSG00000231878	20	48346128	48346379	287	rs62207699	rs6020040	rs6019999	0.00550322	13	23.4152	0.0594793	0.0369554	108.453	0.147346
ENSG00000252540	20	48411348	48411451	298	rs11699500	rs73125639	rs17785991	3.99463e-10	18	57.9267	2.25589e-07	4.40592e-06	423.861	1.15758e-07
ENSG00000197818	20	48429250	48508779	512	rs62209468	rs117615429	rs17785991	3.99463e-10	15	63.1642	5.61628e-10	7.14977e-08	669.895	2.81921e-10
ENSG00000237788	20	48445662	48447622	309	rs6020040	rs926509	rs17785991	3.99463e-10	11	54.2277	2.21003e-08	1.07268e-07	395.955	1.23192e-08
ENSG00000158480	20	48519928	48532066	289	rs6020086	rs6067293	rs2869935	5.7085e-10	8	60.9831	2.91271e-10	2.98847e-10	429.686	2.84069e-10
ENSG00000199490	20	48537134	48537231	268	rs1033474	rs73274724	rs2869935	5.7085e-10	8	62.8082	2.46894e-10	1.30704e-10	434.599	2.22342e-09
ENSG00000124226	20	48552873	48570422	354	rs7270636	rs6020189	rs73271169	7.41242e-10	9	64.6201	3.41566e-10	1.71024e-10	438.386	1.2148e-07
ENSG00000229222	20	48573282	48574569	309	rs624115	rs6125855	rs112572132	1.17709e-09	9	63.3948	5.88333e-10	2.95789e-10	416.601	5.36245e-08
ENSG00000206710	20	48588643	48588749	300	rs76661711	rs6125868	rs4810992	1.23988e-09	9	62.1888	1.0113e-09	5.06557e-10	379.049	2.82866e-07
ENSG00000124216	20	48599517	48605423	297	rs34836854	rs4811002	rs4810992	1.23988e-09	10	60.8625	4.76981e-09	2.48807e-09	446.235	5.75164e-08
ENSG00000231265	20	48657253	48658041	235	rs73276407	rs8125336	rs117432102	4.80866e-08	19	65.5282	9.76803e-07	5.00949e-07	320.925	1.94992e-05
ENSG00000124208	20	48697661	48770174	353	rs188167474	rs73910408	rs6020218	3.3352e-07	25	75.3082	1.21467e-06	6.08628e-07	376.425	0.000285411
ENSG00000244687	20	48697661	48732496	269	rs188167474	rs4488729	rs6020218	3.3352e-07	21	59.0454	3.42885e-05	1.77931e-05	300.483	0.000470168
ENSG00000240849	20	48734791	48770271	283	rs6020236	rs73910408	rs56027444	3.33561e-05	16	52.3165	1.91536e-05	9.73714e-06	262.583	0.000581541
ENSG00000237595	20	48779302	48782770	219	rs126907	rs11699802	rs56027444	3.33561e-05	15	46.6353	7.31486e-05	4.21124e-05	224.579	0.000278117
ENSG00000234698	20	48782899	48788279	228	rs367033	rs10485613	rs56027444	3.33561e-05	17	48.7496	5.98639e-05	6.59059e-05	294.979	5.48367e-05
ENSG00000231742	20	48788346	48793213	237	rs6122876	rs6020379	rs6012878	0.000169194	19	47.2806	0.000103048	0.000325595	321.168	6.12105e-05
ENSG00000277449	20	48801135	48808035	243	rs143800586	rs6125950	rs6020381	0.000111711	19	41.3171	0.000115056	0.00218937	350.464	5.90805e-05
ENSG00000172216	20	48807367	48809205	240	rs3746559	rs140078095	rs6020381	0.000111711	18	36.7462	0.0001701	0.0056541	335.13	8.63485e-05
ENSG00000224397	20	48864180	48899787	375	rs6020359	rs6020452	rs6020381	0.000111711	32	49.3386	0.00312955	0.0257886	382.446	0.00166566
ENSG00000203999	20	48909246	48932025	377	rs78925079	rs6095889	rs944926	0.000343125	31	45.2932	0.0391651	0.0469322	258.186	0.0335956
ENSG00000233077	20	48916413	48938023	395	rs74658262	rs8118936	rs944926	0.000343125	30	43.6393	0.0407876	0.0514033	259.968	0.0337924
ENSG00000244376	20	49045729	49046020	366	rs1002003	rs1997792	rs13037164	0.00421308	20	32.045	0.0608872	0.0428216	184.202	0.104381
ENSG00000231715	20	49096304	49096528	387	rs113844771	rs6126034	rs13041982	0.00445459	16	30.417	0.0269807	0.0159564	187.487	0.086088
ENSG00000196396	20	49126858	49201778	492	rs8183309	rs6012984	rs143525703	0.0108702	22	26.9896	0.19434	0.211621	185.881	0.179379
ENSG00000239742	20	49174221	49174535	216	rs141066708	rs2426167	rs117279022	0.0270934	12	16.2801	0.135171	0.178743	78.5594	0.107991
ENSG00000201501	20	49179546	49179647	223	rs77461624	rs79182083	rs117279022	0.0270934	13	17.6591	0.16524	0.170897	84.2994	0.159915
ENSG00000232043	20	49187512	49194578	247	rs2426157	rs138470379	rs117279022	0.0270934	20	22.8158	0.308247	0.297929	97.2365	0.319046
ENSG00000208018	20	49202323	49202416	240	rs117279022	rs73121733	rs117279022	0.0270934	20	22.0571	0.360813	0.337418	93.5518	0.38593
ENSG00000042062	20	49202645	49308079	512	rs117279022	rs6096074	rs80076504	0.0108168	27	25.5635	0.564834	0.542914	147.666	0.586148
ENSG00000221091	20	49231173	49231322	259	rs62204809	rs6126065	rs73121717	0.042609	24	24.2626	0.541046	0.446666	90.6562	0.628857
ENSG00000231302	20	49237300	49237614	246	rs6012970	rs6012989	rs73121717	0.042609	24	24.998	0.547244	0.405869	84.5705	0.672884
ENSG00000234693	20	49262008	49278812	320	rs61748618	rs34415148	rs75363005	0.0179719	18	15.9818	0.760037	0.593817	70.3506	0.840568
ENSG00000124171	20	49348117	49373332	349	rs6012993	rs761034	rs112786146	0.00546276	15	9.57065	0.855277	0.845844	63.0822	0.863691
ENSG00000124243	20	49411431	49493714	518	rs12625745	rs6020856	rs76669166	0.00486673	24	15.8953	0.867649	0.891816	111.22	0.830869
ENSG00000230043	20	49457152	49457286	329	rs7268202	rs875068	rs76669166	0.00486673	18	13.3965	0.714758	0.7675	95.4611	0.643311
ENSG00000101126	20	49505453	49547974	311	rs11907735	rs73132439	rs8117696	0.0449319	13	6.58505	0.902352	0.922252	54.9912	0.86952
ENSG00000228663	20	49530268	49530948	192	rs6020802	rs2426215	rs58191048	0.107361	8	5.427	0.787902	0.711114	24.9514	0.835709
ENSG00000259456	20	49547521	49561685	189	rs6096156	rs11904901	rs8118905	0.0369843	7	7.49551	0.430971	0.37917	37.1745	0.486733
ENSG00000000419	20	49551404	49575677	205	rs61517600	rs4809820	rs8118905	0.0369843	8	12.2596	0.220308	0.139994	43.0321	0.410856
ENSG00000124217	20	49575355	49580466	172	rs1010944	rs6020911	rs8118905	0.0369843	8	12.4597	0.194614	0.131843	47.5994	0.333077
ENSG00000232358	20	49615907	49626556	198	rs6013046	rs4811118	rs6063583	0.0176435	16	17.8198	0.184008	0.334553	104.615	0.121417
ENSG00000026559	20	49620193	49639644	217	rs73909848	rs2870031	rs6063583	0.0176435	16	17.7506	0.209543	0.338703	108.501	0.145636
ENSG00000279835	20	49714675	49715382	236	rs2024941	rs230036	rs116907960	0.0103373	18	13.1419	0.727186	0.783074	74.7545	0.647384
ENSG00000228820	20	49747325	49748204	296	rs6096258	rs2426273	rs116907960	0.0103373	19	19.4592	0.501096	0.427755	87.7056	0.574323
ENSG00000101096	20	50003494	50179370	739	rs6021120	rs6013229	rs73133002	0.00512441	53	33.1944	0.98163	0.984903	199.238	0.976546
ENSG00000266761	20	50069442	50069514	259	rs78477550	rs6013202	rs6021190	0.0619039	20	9.1641	0.975528	0.980927	55.5121	0.96588
ENSG00000054793	20	50213053	50384929	1069	rs56036639	rs34521141	rs73133002	0.00512441	31	24.5739	0.664607	0.786446	309.985	0.461237
ENSG00000215444	20	50351072	50351606	457	rs6126296	rs59164203	rs6096576	0.00743696	16	12.9943	0.603994	0.673176	117.188	0.523116
ENSG00000101115	20	50398870	50419060	538	rs34622077	rs60353674	rs6096576	0.00743696	21	20.1339	0.497334	0.512792	166.326	0.481888
ENSG00000227964	20	50448336	50479451	643	rs2095087	rs59849044	rs6013279	0.0200805	24	25.1836	0.515054	0.395836	179.087	0.630365
ENSG00000252467	20	50518830	50518934	395	rs60353674	rs6126410	rs59849044	0.0319457	23	21.166	0.68914	0.570948	108.463	0.768654
ENSG00000252654	20	50521508	50521569	395	rs12185787	rs34119708	rs59849044	0.0319457	22	21.2319	0.652679	0.506446	109.463	0.753166
ENSG00000020256	20	50668202	50820847	761	rs6126431	rs4809898	rs11699699	0.00308816	34	37.2142	0.318243	0.323308	237.893	0.31328
ENSG00000287511	20	50689224	50713019	438	rs55772217	rs6021743	rs11699699	0.00308816	18	20.4729	0.202624	0.306836	153.438	0.146864
ENSG00000233347	20	50726883	50727588	345	rs6126452	rs3818198	rs6013374	0.00409217	16	17.0457	0.25343	0.382647	117.159	0.180433
ENSG00000234948	20	50808698	51287117	1417	rs6021734	rs2689367	rs138930357	0.0303078	25	26.3015	0.890827	0.391652	171.425	0.947041
ENSG00000225785	20	51068003	51072158	220	rs6091520	rs78816346	rs74687627	0.0544704	7	3.29578	0.833762	0.856359	25.8884	0.803788
ENSG00000232465	20	51104461	51117130	221	rs6096956	rs3950136	rs74687627	0.0544704	5	3.92633	0.584154	0.560071	27.7824	0.60729
ENSG00000234821	20	51127791	51128107	228	rs6068202	rs6126610	rs74687627	0.0544704	4	2.89327	0.592772	0.575842	26.5734	0.609179
ENSG00000232294	20	51288274	51316011	383	rs6063849	rs7273879	rs856333	0.044051	14	8.13755	0.849485	0.882038	68.4852	0.795455
ENSG00000286250	20	51457475	51460314	190	rs73138184	rs997131	rs6063884	0.0152443	7	6.23627	0.502195	0.512448	31.274	0.491937
ENSG00000232286	20	51474877	51479394	208	rs6022102	rs16997230	rs6063884	0.0152443	9	7.86828	0.483636	0.547474	44.1775	0.421073
ENSG00000230636	20	51506701	51506925	203	rs6068376	rs11905478	rs6063884	0.0152443	13	8.85073	0.628019	0.784121	62.0553	0.381516
ENSG00000182463	20	51588897	52111869	1561	rs145231840	rs2870262	rs6097257	0.00752186	100	90.8283	0.934155	0.733017	448.499	0.963286
ENSG00000199218	20	51714191	51714523	283	rs6063904	rs10485451	rs6097257	0.00752186	19	18.334	0.58379	0.50024	85.8313	0.657167
ENSG00000286865	20	51753832	51757708	311	rs1936962	rs80277529	rs6097257	0.00752186	22	23.9762	0.45322	0.348479	96.744	0.568778
ENSG00000223492	20	51785182	51796089	271	rs73911311	rs6126787	rs6097257	0.00752186	31	40.3183	0.196624	0.122018	126.929	0.396995
ENSG00000227705	20	51812768	51825244	255	rs17514727	rs1355597	rs8118210	0.00868484	32	25.4729	0.68234	0.786433	112.924	0.509601
ENSG00000271774	20	51872518	52103813	773	rs2247630	rs913123	rs6068543	0.0125674	56	47.835	0.851047	0.772987	230.501	0.890861
ENSG00000231703	20	52014199	52029448	206	rs60658410	rs6022492	rs6068543	0.0125674	21	20.9607	0.577566	0.461344	66.4989	0.676496
ENSG00000224530	20	52037738	52038195	176	rs156615	rs60977544	rs6068543	0.0125674	16	17.4142	0.457286	0.359295	56.3773	0.563834
ENSG00000259723	20	52069597	52120853	378	rs274859	rs13043901	rs6068543	0.0125674	17	21.2311	0.329416	0.216122	101.637	0.51637
ENSG00000206959	20	52161154	52161264	297	rs1999602	rs113303376	rs1475380	0.0529309	13	9.93173	0.634935	0.699507	85.7185	0.556185
ENSG00000197670	20	52169309	52192402	286	rs66516749	rs6068594	rs1475380	0.0529309	16	10.6884	0.753637	0.828301	84.1672	0.61441
ENSG00000171940	20	52183610	52226446	321	rs117227919	rs6097513	rs57666041	0.0311995	22	16.1818	0.699288	0.806764	114.366	0.502072
ENSG00000235415	20	52224893	52251129	174	rs6063962	rs6091728	rs191347355	0.0301074	24	21.4492	0.54952	0.612107	82.9422	0.482879
ENSG00000238468	20	52285236	52285297	181	rs2058195	rs6022693	rs191347355	0.0301074	20	23.7077	0.361186	0.255394	78.0861	0.511018
ENSG00000287886	20	52355267	52358336	295	rs58226114	rs140641942	rs79278422	0.0748479	18	11.6105	0.988329	0.86668	48.4061	0.993912
ENSG00000225563	20	52416362	52443836	402	rs6022718	rs6068702	rs34219895	0.0389508	20	16.8235	0.811695	0.664403	78.8945	0.874755
ENSG00000241721	20	52491791	52492096	165	rs6013808	rs6127016	rs11086443	0.0446152	14	16.6812	0.374047	0.273564	56.0664	0.508421
ENSG00000064787	20	52553316	52687133	796	rs78235555	rs2585442	rs185066137	0.0179232	42	33.6912	0.748586	0.816013	262.787	0.634424
ENSG00000236352	20	52556699	52559047	262	rs1859901	rs118151963	rs16998583	0.0560099	23	15.7085	0.793528	0.867461	107.936	0.614769
ENSG00000265595	20	52684947	52685024	401	rs76311467	rs158558	rs185066137	0.0179232	26	21.1698	0.641872	0.733145	130.982	0.51787
ENSG00000019186	20	52769985	52790525	561	rs62215618	rs17312067	rs138659537	0.0163565	29	34.0157	0.376703	0.238685	202.999	0.58032
ENSG00000286587	20	52794953	52799668	493	rs2616277	rs73137415	rs138659537	0.0163565	23	27.5015	0.333442	0.235223	175.054	0.482081
ENSG00000101132	20	52824626	52844591	450	rs2274131	rs7261256	rs138659537	0.0163565	21	18.5678	0.592983	0.612845	155.491	0.572349
ENSG00000286229	20	52849297	52886081	485	rs1555437	rs6023116	rs138659537	0.0163565	15	14.2702	0.53243	0.505146	122.611	0.559245
ENSG00000101134	20	53092132	53267708	633	rs148589358	rs62216292	rs4811510	0.00776844	24	30.5192	0.193118	0.168135	216.923	0.225377
ENSG00000252089	20	53476227	53476351	357	rs455607	rs76309908	rs73147598	0.0962593	6	2.06711	0.943778	0.913424	17.8271	0.958463
ENSG00000185834	20	53691183	53691679	432	rs159126	rs1028546	rs158332	0.0337298	5	6.97009	0.157446	0.222874	80.7256	0.120189
ENSG00000235166	20	54025436	54259973	990	rs6069262	rs73142582	rs214380	0.000613956	25	33.5844	0.0809442	0.117093	319.4	0.0616322
ENSG00000224008	20	54036874	54043735	132	rs4811606	rs6098627	rs214380	0.000613956	10	14.4226	0.165603	0.154575	74.2803	0.178147
ENSG00000275923	20	54121444	54121753	397	rs6069291	rs6127522	rs214380	0.000613956	14	18.1569	0.0300205	0.199726	173.18	0.0160915
ENSG00000287478	20	54182910	54319994	786	rs6098647	rs6024418	rs6024199	0.00137428	19	27.6771	0.127207	0.0898429	192.365	0.210271
ENSG00000286006	20	54350232	54356287	261	rs6069391	rs1474894	rs61212632	0.0181844	9	14.4329	0.192859	0.107737	51.945	0.485379
ENSG00000054803	20	54572413	54580575	210	rs16984801	rs6014586	rs984922	0.00810795	16	13.0791	0.578814	0.666968	70.4898	0.476793
ENSG00000222118	20	54780108	54780229	373	rs2870716	rs116901440	rs6127688	0.0308711	17	15.2381	0.704416	0.578334	72.7167	0.784567
ENSG00000124089	20	54823788	54824871	422	rs6069641	rs117720440	rs6099060	0.0194912	15	18.6331	0.495618	0.230842	75.2189	0.765249
ENSG00000235594	20	54842928	54844287	401	rs1409228	rs57983883	rs6099060	0.0194912	14	21.5563	0.202037	0.0882035	73.725	0.714762
ENSG00000230843	20	54871023	54874216	338	rs6014647	rs6092305	rs6099060	0.0194912	10	10.4861	0.515994	0.398932	65.798	0.629053
ENSG00000124098	20	54934030	54943719	263	rs73913911	rs6014723	rs149570493	0.0790718	15	8.70411	0.837451	0.892474	62.1099	0.699292
ENSG00000087586	20	54944445	54967393	287	rs6024791	rs117641527	rs8117984	0.00437192	18	18.6464	0.31827	0.413897	121.666	0.248852
ENSG00000101138	20	54967427	54981418	273	rs75857567	rs3787393	rs8117984	0.00437192	20	21.5833	0.272222	0.363545	133.114	0.210918
ENSG00000087589	20	54987168	55035443	336	rs6099111	rs6014755	rs8117984	0.00437192	21	19.179	0.29991	0.573658	148.713	0.17011
ENSG00000228601	20	55034484	55034639	239	rs6064392	rs13039631	rs8117984	0.00437192	11	11.0398	0.144453	0.439937	111.935	0.0797129
ENSG00000022277	20	55043641	55094505	390	rs8117604	rs68055633	rs8117984	0.00437192	19	28.496	0.0416992	0.0743369	224.949	0.0289215
ENSG00000124091	20	55066548	55100981	356	rs139479108	rs17380712	rs6069776	0.00932238	19	21.8643	0.0973377	0.29106	183.375	0.0565964
ENSG00000124103	20	55092243	55101208	278	rs3761210	rs17380746	rs6069776	0.00932238	18	30.3098	0.0405676	0.0345416	159.305	0.0491202
ENSG00000280387	20	55097308	55098555	258	rs6024900	rs6127792	rs6069776	0.00932238	15	20.5257	0.0741054	0.152679	147.647	0.0484978
ENSG00000213714	20	55108302	55111576	280	rs117725732	rs76553991	rs6069776	0.00932238	22	31.7899	0.0652976	0.0810485	167.06	0.0546219
ENSG00000287079	20	55125661	55130635	295	rs1884419	rs16980117	rs6069776	0.00932238	22	28.5426	0.136222	0.15839	156.879	0.119235
ENSG00000225657	20	55152619	55173677	323	rs112708032	rs6025035	rs6069776	0.00932238	26	29.9326	0.238534	0.270412	163.583	0.21229
ENSG00000214541	20	55176757	55177169	263	rs4079856	rs7267839	rs6069776	0.00932238	21	22.7655	0.331296	0.356606	123.197	0.308139
ENSG00000289199	20	55200133	55201170	204	rs6127795	rs6127812	rs6513250	0.0220518	15	12.6751	0.566647	0.627377	77.731	0.500635
ENSG00000087510	20	55204362	55214339	226	rs1570531	rs4810033	rs4811726	0.0157125	20	16.8976	0.594377	0.659615	92.4146	0.51997
ENSG00000252091	20	55242486	55242587	263	rs6014776	rs2426644	rs117533979	0.00879835	24	28.1561	0.353726	0.253509	116.148	0.496324
ENSG00000241821	20	55263457	55263749	332	rs144286556	rs62210006	rs117533979	0.00879835	26	28.0915	0.480999	0.353972	128.734	0.614026
ENSG00000237000	20	55275893	55276570	343	rs56128457	rs143440097	rs117533979	0.00879835	26	29.6496	0.548645	0.282383	121.374	0.768391
ENSG00000231604	20	55305453	55306516	403	rs6025056	rs2426678	rs117533979	0.00879835	25	22.2821	0.941402	0.619408	93.0582	0.969333
ENSG00000207158	20	55361037	55361143	387	rs2426670	rs6123636	rs6069904	0.00180276	39	39.3113	0.51744	0.455933	190.169	0.577685
ENSG00000231078	20	55680797	55682184	406	rs6127917	rs117258119	rs6025364	5.8846e-05	37	47.7796	0.00323779	0.110376	429.884	0.00164205
ENSG00000203266	20	55685696	55697801	451	rs80304955	rs6123669	rs6025364	5.8846e-05	37	42.7144	0.00508542	0.239001	428.368	0.00256483
ENSG00000288086	20	55691622	55694599	409	rs76919539	rs6014947	rs6025364	5.8846e-05	36	45.2444	0.00478211	0.138916	408.798	0.00243033
ENSG00000288946	20	55731104	55732286	317	rs148777093	rs137928350	rs62203918	0.000511897	25	30.8523	0.0376021	0.193955	207.772	0.0206154
ENSG00000280220	20	55736878	55738831	299	rs8115658	rs147499967	rs12626129	0.000951976	25	23.7316	0.0397193	0.534922	199.521	0.0198008
ENSG00000101144	20	55743809	55841697	556	rs142801866	rs112641467	rs67212852	0.0080701	29	25.7816	0.122941	0.637137	246.938	0.0585214
ENSG00000235032	20	55789928	55790922	326	rs142233615	rs117038656	rs67212852	0.0080701	18	18.2802	0.145556	0.43734	150.005	0.0805883
ENSG00000226308	20	55841853	55858054	308	rs230206	rs28368073	rs6070031	0.0216018	14	14.1116	0.368759	0.441431	81.6169	0.308038
ENSG00000252064	20	55886910	55887014	228	rs79289381	rs2426708	rs144816248	0.0544704	10	7.70489	0.911763	0.657637	22.262	0.951329
ENSG00000266666	20	55896558	55896647	239	rs55662829	rs6099587	rs144816248	0.0544704	10	7.54794	0.900337	0.672899	22.2192	0.943494
ENSG00000231005	20	55903602	55903752	251	rs78404372	rs6070089	rs144816248	0.0544704	10	7.0231	0.888358	0.723262	23.2655	0.932175
ENSG00000054796	20	55904859	55919050	289	rs78404372	rs1555274	rs144816248	0.0544704	10	6.4581	0.890978	0.77542	27.6877	0.929412
ENSG00000101146	20	55926279	55954267	357	rs113222450	rs6014998	rs2865376	0.0104672	17	17.211	0.391773	0.440164	102.46	0.348052
ENSG00000228995	20	55932482	55933425	282	rs78651323	rs11546710	rs3764719	0.0145436	12	8.66788	0.721395	0.731005	47.5627	0.711275
ENSG00000256222	20	55933503	55934554	284	rs78651323	rs11546709	rs3764719	0.0145436	12	8.82387	0.714613	0.717897	47.5627	0.711275
ENSG00000218018	20	55951937	55968118	370	rs6092459	rs328502	rs2426729	0.00858635	21	23.1215	0.248889	0.337537	150.089	0.191755
ENSG00000132819	20	55966452	55984389	409	rs28368098	rs968184	rs2426729	0.00858635	24	23.2401	0.27326	0.505662	186.578	0.165646
ENSG00000286052	20	56017798	56033354	448	rs76198019	rs73176793	rs73168412	0.00799753	45	44.8527	0.26449	0.478139	294.808	0.164707
ENSG00000124097	20	56063015	56070422	437	rs71329745	rs73178802	rs73168412	0.00799753	40	34.5662	0.525521	0.712921	235.439	0.321099
ENSG00000124092	20	56071022	56100708	516	rs2426733	rs6099674	rs73168412	0.00799753	38	35.124	0.516846	0.603169	236.592	0.428036
ENSG00000124253	20	56136136	56143177	370	rs4811867	rs73301333	rs4811880	0.000497657	27	25.1822	0.264265	0.564252	216.628	0.145513
ENSG00000227297	20	56174751	56176256	294	rs142339590	rs78651555	rs4811880	0.000497657	29	26.2076	0.116427	0.614375	236.059	0.0562723
ENSG00000124256	20	56178902	56195632	361	rs2073144	rs157083	rs4811880	0.000497657	33	27.5768	0.237504	0.733923	241.77	0.100317
ENSG00000124225	20	56223448	56286592	384	rs6092498	rs6015075	rs6070187	0.0021764	35	29.2039	0.613589	0.743525	169.586	0.432741
ENSG00000278709	20	56285212	56287836	240	rs6070209	rs13037273	rs12625491	0.0152617	25	22.1395	0.586844	0.627675	99.8239	0.542875
ENSG00000263453	20	56470450	56470500	474	rs4810107	rs73181657	rs11699644	0.0478136	20	17.9198	0.614542	0.592694	115.93	0.635318
ENSG00000203971	20	56532182	56535232	488	rs437420	rs6128250	rs326834	0.0252967	27	33.6101	0.329861	0.177675	151.705	0.625895
ENSG00000275852	20	56578960	56579704	334	rs1544117	rs6026003	rs6128259	0.0020625	29	31.5674	0.429638	0.339176	143.045	0.532887
ENSG00000225708	20	56644110	56647126	318	rs6099886	rs60164411	rs6128259	0.0020625	21	16.7255	0.370171	0.727607	151.063	0.166627
ENSG00000270411	20	56672323	56672647	280	rs989688	rs78308677	rs1192521	0.0180262	21	15.7499	0.466426	0.783535	125.493	0.192361
ENSG00000124237	20	56725958	56736206	220	rs16981692	rs528890	rs111872593	0.000288274	26	30.3765	0.26695	0.252306	118.807	0.282913
ENSG00000124227	20	56791182	56803709	280	rs78339587	rs142034300	rs111872593	0.000288274	29	32.1377	0.365359	0.313863	121.122	0.425529
ENSG00000124224	20	56803996	56884550	490	rs78923929	rs78941616	rs111872593	0.000288274	25	27.4207	0.342034	0.335199	147.583	0.349032
ENSG00000124209	20	56884771	56942563	451	rs16981885	rs117405880	rs713406	0.00254569	20	30.7484	0.0636432	0.0586009	160.28	0.0696198
ENSG00000124164	20	56964285	57026157	418	rs117029556	rs13043860	rs713406	0.00254569	25	20.6129	0.376991	0.713981	166.757	0.176943
ENSG00000198768	20	57034157	57090455	404	rs6026244	rs6070514	rs6128342	0.0171949	27	21.4842	0.747004	0.763104	114.972	0.729131
ENSG00000231290	20	57090435	57194944	554	rs4810132	rs2296524	rs6100140	0.00231632	45	51.7441	0.324635	0.22732	225.812	0.476156
ENSG00000254620	20	57169473	57179029	296	rs6100111	rs218471	rs6100140	0.00231632	29	36.3766	0.197143	0.162849	163.192	0.246174
ENSG00000268941	20	57209828	57210794	254	rs407436	rs6100162	rs6100140	0.00231632	27	37.3837	0.0898244	0.0881256	156.826	0.0915883
ENSG00000124222	20	57226309	57254582	330	rs6026391	rs1073519	rs6100140	0.00231632	27	41.3304	0.0579366	0.0382696	182.041	0.117322
ENSG00000254995	20	57226490	57290466	408	rs6026391	rs6026499	rs6100140	0.00231632	30	39.4438	0.102441	0.116093	224.577	0.0915804
ENSG00000215440	20	57264187	57294294	308	rs218465	rs55668645	rs145414632	0.0107723	19	17.8066	0.383789	0.535392	121.657	0.270993
ENSG00000254419	20	57285851	57286689	262	rs218473	rs117973211	rs145414632	0.0107723	15	14.7113	0.386249	0.472407	93.6288	0.314333
ENSG00000237121	20	57315588	57358877	422	rs6015338	rs965808	rs80293718	0.00314663	21	33.4487	0.0800102	0.0414723	144.853	0.450528
ENSG00000270279	20	57329407	57331894	310	rs75977299	rs117780125	rs112195681	0.0187198	18	27.2451	0.128506	0.0745113	118.625	0.355422
ENSG00000268649	20	57392187	57392780	280	rs140773114	rs12479894	rs80293718	0.00314663	20	30.2089	0.10653	0.0665383	132.51	0.244188
ENSG00000216031	20	57393281	57393368	280	rs55668645	rs11699704	rs80293718	0.00314663	20	31.0026	0.091667	0.055156	131.417	0.243965
ENSG00000235590	20	57393973	57425958	352	rs6026504	rs78183849	rs80293718	0.00314663	27	42.816	0.0487232	0.0272996	183.741	0.204921
ENSG00000268333	20	57408864	57411584	283	rs79321426	rs62205363	rs80293718	0.00314663	24	34.1029	0.121517	0.0828569	147.453	0.217615
ENSG00000087460	20	57414773	57486247	391	rs117836967	rs6070664	rs80293718	0.00314663	38	51.6639	0.103134	0.0686863	215.593	0.198177
ENSG00000225806	20	57438583	57463864	265	rs4812032	rs6513419	rs80293718	0.00314663	35	49.8249	0.0681818	0.049775	178.334	0.107378
ENSG00000270951	20	57451647	57452036	211	rs6070629	rs6015407	rs76474327	0.00346591	29	43.6787	0.0582339	0.039357	149.342	0.110522
ENSG00000285091	20	57491055	57556224	351	rs77057913	rs11697265	rs6070664	0.0146462	38	38.9278	0.435253	0.427797	175.789	0.442782
ENSG00000284985	20	57523144	57523322	197	rs76801208	rs2295357	rs6070664	0.0146462	27	29.6929	0.344049	0.328126	108.931	0.360869
ENSG00000101158	20	57556263	57570188	244	rs144172061	rs59637156	rs6070664	0.0146462	24	19.3941	0.696826	0.730657	88.7495	0.656999
ENSG00000101160	20	57560741	57583293	256	rs73618623	rs6026656	rs6070664	0.0146462	24	18.8271	0.733449	0.761146	89.6714	0.700619
ENSG00000101162	20	57594484	57601709	226	rs2114755	rs2023511	rs117366384	0.0693433	17	15.4587	0.657168	0.562476	62.9527	0.729282
ENSG00000124172	20	57600530	57607400	220	rs862016	rs6070720	rs117366384	0.0693433	16	9.42166	0.857195	0.895039	53.2593	0.783078
ENSG00000101166	20	57608200	57617864	219	rs163779	rs6015434	rs117366384	0.0693433	15	8.84753	0.878064	0.885353	47.8266	0.869841
ENSG00000232925	20	57688279	57688686	209	rs6015426	rs116936572	rs75136099	0.00646059	10	9.26682	0.497196	0.506982	42.3166	0.487414
ENSG00000124203	20	57698436	57834168	500	rs6026673	rs149770	rs75136099	0.00646059	22	22.2205	0.482617	0.446797	138.826	0.51888
ENSG00000124205	20	57875498	57901047	224	rs259961	rs66514637	rs7263879	0.00559717	24	32.6921	0.158661	0.110739	110.595	0.26377
ENSG00000225129	20	57927250	57932829	201	rs197174	rs11697983	rs7263879	0.00559717	29	28.7781	0.726068	0.476665	88.8888	0.838077
ENSG00000230352	20	57935982	57939828	210	rs11570301	rs275341	rs7263879	0.00559717	28	21.8765	0.829809	0.786977	86.8633	0.859296
ENSG00000286309	20	57970551	57972164	259	rs11906151	rs78330679	rs6070774	0.0090888	31	31.5465	0.789277	0.438932	99.4454	0.889374
ENSG00000233686	20	58035674	58035892	261	rs729997	rs151333118	rs185685	0.00392191	27	24.4773	0.416621	0.60373	140.475	0.271346
ENSG00000287752	20	58042810	58044908	281	rs79883881	rs6026934	rs17455100	0.00372599	32	32.7679	0.20208	0.429158	186.878	0.121605
ENSG00000227282	20	58090246	58091094	291	rs144757887	rs3848703	rs17455100	0.00372599	30	31.6833	0.162138	0.382399	202.593	0.0965937
ENSG00000087495	20	58152564	58422766	961	rs7270893	rs6071015	rs6070857	0.0204037	40	33.6453	0.905289	0.750596	213.479	0.942938
ENSG00000238194	20	58199959	58203350	285	rs35960272	rs6100549	rs6070857	0.0204037	20	13.09	0.934727	0.873489	62.7127	0.956275
ENSG00000238777	20	58427722	58427783	123	rs72629010	rs6027186	rs2426843	0.180538	3	0.227013	0.949767	0.973115	10.8543	0.706139
ENSG00000196074	20	58438619	58508710	167	rs1182534	rs76721730	rs117362903	0.222365	3	0.882661	0.806613	0.82961	9.56388	0.7776
ENSG00000196227	20	58508819	58523735	139	rs6027169	rs195001	rs117362903	0.222365	4	0.974393	0.926879	0.913654	7.15558	0.936638
ENSG00000132825	20	58511718	58515360	110	rs149677862	rs6027226	rs117362903	0.222365	4	3.06172	0.820415	0.54755	5.51248	0.897904
ENSG00000124215	20	58533478	58609066	277	rs6071024	rs9896	rs62205079	0.0463711	16	12.9619	0.629656	0.67554	69.1994	0.577311
ENSG00000176659	20	58630908	58648011	263	rs113417771	rs6071125	rs62205079	0.0463711	13	8.37802	0.697247	0.818131	63.4938	0.45927
ENSG00000276093	20	58658415	58658927	237	rs1078297	rs7273110	rs6071091	0.0602021	9	7.98149	0.576201	0.536013	38.1273	0.614067
ENSG00000228340	20	58662881	59228842	1704	rs118078618	rs1201929	rs73145083	0.00220483	64	61.8535	0.625275	0.552807	420.098	0.686361
ENSG00000207802	20	58883532	58883625	339	rs76169821	rs73145079	rs138467308	0.0330906	10	10.964	0.331288	0.360332	98.4258	0.305044
ENSG00000229690	20	58989454	58989930	253	rs1555372	rs6100924	rs6064921	0.0114057	16	20.6346	0.264104	0.192988	89.6768	0.382177
ENSG00000266140	20	59053169	59053239	291	rs6071204	rs1107017	rs117776801	0.0366156	15	15.2359	0.708094	0.43456	56.644	0.834027
ENSG00000265617	20	59139620	59139683	206	rs6064933	rs6027715	rs7273656	0.0683898	22	18.3599	0.870028	0.684452	52.6246	0.921426
ENSG00000276627	20	59330058	59342335	383	rs1201935	rs16984352	rs13037076	0.0418544	14	11.6222	0.763185	0.636617	68.0429	0.831991
ENSG00000261035	20	59387060	59389267	301	rs17201325	rs34848687	rs6027870	0.0198765	14	11.2231	0.574398	0.668425	81.3852	0.465572
ENSG00000229755	20	59652280	59652872	505	rs2180685	rs147356225	rs2104003	0.00337322	20	28.0806	0.120038	0.107505	199.019	0.135679
ENSG00000229606	20	59654105	59658806	510	rs73307506	rs2281572	rs2104003	0.00337322	21	31.3771	0.0853531	0.0676063	208.581	0.115186
ENSG00000289577	20	59734868	59737770	257	rs6065047	rs6129076	rs2104003	0.00337322	22	24.3917	0.362468	0.327039	101.075	0.40193
ENSG00000179242	20	59827317	60515673	2563	rs4812279	rs13045575	rs77253500	0.000765934	116	113.582	0.490972	0.546176	830.171	0.4363
ENSG00000286232	20	59842581	59846883	270	rs34737810	rs2427079	rs140740401	0.0371629	13	11.6006	0.601735	0.560631	65.1729	0.639617
ENSG00000276786	20	59944935	59945911	479	rs1970542	rs913551	rs1892317	0.0317705	15	7.35508	0.912918	0.947037	85.3024	0.775262
ENSG00000277270	20	60007924	60012686	358	rs28575787	rs2427129	rs6062182	0.00415956	13	13.8363	0.386451	0.385469	86.6256	0.387435
ENSG00000179253	20	60292562	60294804	420	rs944262	rs75349356	rs117546358	0.00188471	42	46.3889	0.131498	0.296204	280.687	0.0815438
ENSG00000225106	20	60313275	60330112	489	rs66764655	rs6061834	rs77253500	0.000765934	46	49.5337	0.240899	0.334135	293.228	0.182965
ENSG00000130699	20	60528525	60640937	406	rs1740361	rs6142956	rs3746650	0.0199903	16	15.5327	0.752623	0.486021	69.6459	0.857182
ENSG00000235018	20	60612485	60613012	229	rs6089583	rs6089643	rs3746650	0.0199903	8	14.3916	0.108866	0.0721117	56.2786	0.211157
ENSG00000265306	20	60639858	60639941	205	rs2281737	rs2380136	rs3746650	0.0199903	11	15.3794	0.247444	0.165777	53.4921	0.410422
ENSG00000283078	20	60641886	60643493	209	rs58007679	rs13042902	rs3746650	0.0199903	11	15.2566	0.242852	0.171047	54.383	0.375158
ENSG00000289236	20	60695102	60696818	220	rs6121891	rs6062110	rs28890922	0.0250244	11	8.31727	0.776237	0.684633	35.8445	0.831154
ENSG00000149657	20	60697517	60710430	272	rs6062008	rs74177983	rs28890922	0.0250244	12	8.37738	0.784924	0.754988	46.0853	0.80918
ENSG00000101182	20	60711789	60718496	284	rs6142711	rs2236528	rs74177982	0.0804256	12	11.3178	0.78647	0.501895	43.5951	0.879502
ENSG00000184402	20	60718825	60757570	400	rs11697313	rs139268127	rs117188747	0.0153404	17	15.9585	0.790368	0.526782	81.9419	0.87889
ENSG00000289537	20	60757354	60758022	341	rs6089657	rs139268127	rs117188747	0.0153404	17	14.8359	0.791815	0.607302	77.0979	0.867319
ENSG00000101181	20	60758084	60778624	397	rs6089657	rs113087727	rs118009262	0.0103308	19	15.6848	0.797054	0.678194	90.3536	0.856942
ENSG00000101180	20	60790016	60795334	355	rs8125714	rs79078565	rs118009262	0.0103308	18	16.2866	0.722367	0.572556	88.9673	0.807592
ENSG00000130703	20	60806978	60871269	502	rs1056885	rs4925386	rs143555293	0.00989142	21	19.3688	0.799133	0.561497	113.806	0.880674
ENSG00000130706	20	60877149	60883918	327	rs113087727	rs77446878	rs143555293	0.00989142	12	9.78396	0.767781	0.634907	58.4245	0.83751
ENSG00000226332	20	60880488	60881381	314	rs142469169	rs41282840	rs143555293	0.00989142	12	9.77112	0.759661	0.636032	57.5283	0.828245
ENSG00000130702	20	60883011	60942368	541	rs60155267	rs2427325	rs143555293	0.00989142	16	13.1432	0.754742	0.662261	105.277	0.812975
ENSG00000228812	20	60928044	60931536	408	rs11544169	rs6061515	rs117495689	0.0159647	12	9.94406	0.711348	0.620869	81.7648	0.774332
ENSG00000273619	20	60961359	60962026	384	rs2890083	rs2427342	rs117495689	0.0159647	14	8.28462	0.83509	0.873977	85.8186	0.767468
ENSG00000171858	20	60962159	60963576	387	rs73313226	rs148423916	rs117495689	0.0159647	14	8.47885	0.831368	0.862919	86.7789	0.783791
ENSG00000149679	20	60963690	60982341	491	rs6089349	rs6089381	rs117495689	0.0159647	15	8.41478	0.881077	0.90608	97.0644	0.83945
ENSG00000275437	20	60977292	60980991	438	rs483876	rs2379120	rs144826578	0.0163115	14	7.78709	0.896824	0.900121	81.1888	0.89331
ENSG00000130701	20	60985293	61002595	409	rs61038034	rs6142775	rs144826578	0.0163115	14	6.94776	0.918531	0.936707	77.6001	0.886327
ENSG00000233017	20	61002883	61022733	348	rs2379126	rs6121620	rs75109882	0.0244092	14	6.48631	0.944211	0.952708	62.035	0.932048
ENSG00000130700	20	61038553	61051051	203	rs10888228	rs150022158	rs66818361	0.138745	10	4.1405	0.956422	0.940786	30.4356	0.965551
ENSG00000272050	20	61052926	61053650	165	rs744533	rs150022158	rs149937307	0.147082	8	1.63073	0.987194	0.990319	18.9058	0.981093
ENSG00000260542	20	61088965	61091152	8	rs6142775	rs150022158	rs75256765	0.236428	4	1.52051	0.808692	0.823003	2.51209	0.792222
ENSG00000174403	20	61141437	61148733	253	rs6062284	rs28656850	rs28416393	0.00229467	6	12.8484	0.0820782	0.0455078	55.7384	0.319529
ENSG00000174407	20	61147654	61167974	253	rs6062284	rs28656850	rs28416393	0.00229467	6	12.8484	0.0820782	0.0455078	55.7384	0.319529
ENSG00000199017	20	61151510	61151586	253	rs6062284	rs28656850	rs28416393	0.00229467	6	12.8484	0.0820782	0.0455078	55.7384	0.319529
ENSG00000226094	20	61169878	61170591	253	rs6062284	rs28656850	rs28416393	0.00229467	6	12.8484	0.0820782	0.0455078	55.7384	0.319529
ENSG00000264490	20	61172797	61174714	253	rs6062284	rs28656850	rs28416393	0.00229467	6	12.8484	0.0820782	0.0455078	55.7384	0.319529
ENSG00000273812	20	61193939	61200562	247	rs3934573	rs28656850	rs28416393	0.00229467	6	12.5912	0.0892993	0.0500076	54.4499	0.321445
ENSG00000289634	20	61200527	61201596	226	rs12624794	rs28656850	rs28416393	0.00229467	5	8.96222	0.165499	0.110581	43.4849	0.298898
ENSG00000232121	20	61265033	61266856	139	rs6089917	rs60294026	rs16983163	0.00264051	16	25.5605	0.0512944	0.0605351	124.51	0.0444853
ENSG00000229882	20	61265124	61267214	140	rs6089917	rs116944744	rs16983163	0.00264051	16	25.5032	0.0516144	0.061431	124.51	0.0444853
ENSG00000167046	20	61272071	61274656	178	rs6089917	rs112319190	rs16983163	0.00264051	18	30.3034	0.0369967	0.0345994	155.409	0.0397489
ENSG00000101187	20	61273855	61317137	321	rs6089917	rs11086121	rs16983163	0.00264051	24	38.071	0.0412131	0.0340963	230.139	0.0520512
ENSG00000277496	20	61280313	61282119	213	rs6089917	rs6010900	rs16983163	0.00264051	21	35.9363	0.0306255	0.0222281	175.176	0.0491392
ENSG00000276317	20	61282624	61283538	215	rs6089917	rs3761303	rs16983163	0.00264051	21	35.4927	0.0330763	0.0249116	175.176	0.0491392
ENSG00000232803	20	61294371	61298076	254	rs6089917	rs2427402	rs16983163	0.00264051	24	39.0705	0.0281798	0.0268477	218.702	0.0296506
ENSG00000237687	20	61326376	61331832	317	rs1815591	rs34455206	rs16983163	0.00264051	26	38.7229	0.0577334	0.0518059	227.013	0.0651712
ENSG00000101188	20	61340188	61394123	367	rs872626	rs11086139	rs16983163	0.00264051	28	47.8434	0.0175395	0.0111398	265.734	0.0411236
ENSG00000223669	20	61363918	61366699	255	rs2427377	rs2427449	rs16983163	0.00264051	16	19.7432	0.235177	0.232009	125.045	0.238415
ENSG00000228705	20	61404332	61408348	163	rs2427413	rs11699142	rs35077590	0.00419988	10	11.6194	0.232591	0.311334	87.8211	0.181618
ENSG00000101189	20	61427825	61433081	146	rs56189021	rs6062709	rs35077590	0.00419988	11	10.5028	0.213331	0.485805	79.8016	0.122058
ENSG00000229873	20	61431979	61436939	144	rs1102963	rs6062715	rs35077590	0.00419988	10	10.0995	0.18274	0.431805	78.8398	0.106558
ENSG00000060491	20	61436187	61445352	157	rs6010685	rs6010770	rs35077590	0.00419988	10	9.72081	0.18759	0.46532	81.1877	0.10631
ENSG00000092758	20	61447596	61472511	222	rs708627	rs6010778	rs35077590	0.00419988	15	18.0992	0.16666	0.257487	111.138	0.120671
ENSG00000101190	20	61472357	61493174	271	rs73153333	rs11906211	rs35077590	0.00419988	16	21.1999	0.127364	0.170953	130.415	0.100868
ENSG00000233838	20	61477016	61477264	231	rs6011380	rs7271169	rs13038939	0.00566326	16	24.7616	0.10321	0.0741396	104.359	0.166431
ENSG00000236527	20	61503602	61504428	246	rs2734514	rs1079075	rs73619439	0.0068066	13	14.6141	0.322101	0.332056	74.5218	0.312521
ENSG00000101191	20	61509090	61569304	433	rs45628843	rs6090188	rs59076535	0.00423415	22	26.9956	0.253692	0.211395	155.302	0.310665
ENSG00000273759	20	61559973	61560649	274	rs41282984	rs546338441	rs59076535	0.00423415	16	22.4286	0.164136	0.129882	115.061	0.219149
ENSG00000101193	20	61569499	61579827	317	rs3746769	rs6011526	rs59076535	0.00423415	19	25.1685	0.197171	0.155071	133.183	0.26374
ENSG00000101194	20	61584059	61600937	336	rs57925016	rs77796116	rs59076535	0.00423415	23	24.4515	0.36309	0.379169	151.829	0.347724
ENSG00000125533	20	61637279	61638387	354	rs2427456	rs6011567	rs6011516	0.0196307	19	13.9579	0.739498	0.786142	112.901	0.675457
ENSG00000272259	20	61640735	61716423	710	rs2427460	rs6089843	rs6122373	0.0163951	34	28.6173	0.691446	0.72864	253.919	0.647194
ENSG00000125514	20	61665569	61668380	415	rs6090184	rs75852803	rs191913897	0.0336042	16	10.7009	0.774355	0.827557	105.107	0.687997
ENSG00000237119	20	61669363	61685215	462	rs4809444	rs59691792	rs6010843	0.0303481	23	15.8959	0.778253	0.85969	153.575	0.58424
ENSG00000231133	20	61722158	61733983	453	rs76848387	rs4809498	rs6122373	0.0163951	26	23.9144	0.576465	0.58086	168.774	0.572041
ENSG00000225978	20	61733557	61735738	435	rs62208973	rs6122383	rs6122373	0.0163951	24	21.6392	0.581618	0.600789	162.33	0.561822
ENSG00000287324	20	61747570	61748557	423	rs6062401	rs11696798	rs6122373	0.0163951	27	27.0736	0.506132	0.459827	167.453	0.55218
ENSG00000260416	20	61758847	61760811	388	rs4809273	rs35418153	rs6122373	0.0163951	30	31.016	0.472022	0.414623	169.067	0.531284
ENSG00000286628	20	61775663	61783439	364	rs35033100	rs6122393	rs6122373	0.0163951	26	25.758	0.520369	0.476469	148.436	0.563511
ENSG00000231977	20	61797365	61812255	348	rs9305097	rs6011684	rs6090270	0.0395767	22	15.6335	0.777397	0.83365	107.152	0.681601
ENSG00000207598	20	61809852	61809938	277	rs2313978	rs142056871	rs6090270	0.0395767	19	10.5947	0.884124	0.93672	89.7133	0.588491
ENSG00000149658	20	61826781	61847491	393	rs62207367	rs6089870	rs58229940	0.0210688	18	14.2117	0.613349	0.71519	121.888	0.481487
ENSG00000273821	20	61849393	61849854	354	rs111590347	rs4809515	rs58229940	0.0210688	13	11.5857	0.521384	0.561873	99.3309	0.480195
ENSG00000101197	20	61867235	61871847	320	rs6090281	rs1543449	rs58229940	0.0210688	14	13.4871	0.468992	0.488581	95.1207	0.449635
ENSG00000266463	20	61870131	61870194	312	rs139240392	rs13042357	rs58229940	0.0210688	13	13.2796	0.442448	0.426451	93.2628	0.458744
ENSG00000101198	20	61872136	61904046	311	rs112139537	rs911068	rs58229940	0.0210688	15	13.3283	0.538462	0.576958	92.67	0.498807
ENSG00000275620	20	61885330	61892967	276	rs6090296	rs34493170	rs58229940	0.0210688	13	11.6933	0.501684	0.552942	90.0518	0.45034
ENSG00000101199	20	61904137	61921142	243	rs6011674	rs62206862	rs58229940	0.0210688	12	10.2624	0.549832	0.592955	77.6653	0.504795
ENSG00000266104	20	61918160	61918218	197	rs9808612	rs62206862	rs58229940	0.0210688	11	9.86302	0.507978	0.542749	68.6389	0.473016
ENSG00000101203	20	61924538	61966203	203	rs73151501	rs6122434	rs58229940	0.0210688	15	11.7324	0.619151	0.699164	74.7009	0.520076
ENSG00000222439	20	61968691	61968801	60	rs1543449	rs13037292	rs45543134	0.0315922	8	11.0432	0.376155	0.199264	18.0845	0.663256
ENSG00000101204	20	61974575	62009753	85	rs4809526	rs6062931	rs45543134	0.0315922	9	9.07441	0.636505	0.430434	18.297	0.770315
ENSG00000203900	20	61991340	62002529	65	rs6011729	rs35268259	rs45543134	0.0315922	7	7.45253	0.618022	0.383329	12.1117	0.773724
ENSG00000075043	20	62031561	62104030	192	rs1044394	rs396823	rs8113956	0.010275	13	9.84017	0.642039	0.706949	58.6035	0.561727
ENSG00000280936	20	62053622	62055908	83	rs34555947	rs11699416	rs8113956	0.010275	6	5.93211	0.40066	0.430839	24.6474	0.372217
ENSG00000226390	20	62079404	62080682	94	rs6010927	rs75227671	rs8113956	0.010275	9	10.255	0.27973	0.33024	44.7755	0.239682
ENSG00000101210	20	62119366	62130592	187	rs6089913	rs139964554	rs8113956	0.010275	10	13.787	0.285588	0.182933	59.5234	0.483422
ENSG00000230226	20	62133640	62136464	170	rs6062945	rs139964554	rs8113956	0.010275	10	13.8322	0.275401	0.180784	57.2689	0.456786
ENSG00000125534	20	62152118	62153559	168	rs11086166	rs1630157	rs1741593	0.020896	12	10.8312	0.603602	0.543435	46.3658	0.657025
ENSG00000101213	20	62159354	62168729	210	rs3787116	rs117786230	rs1741593	0.020896	15	10.9448	0.887009	0.756498	42.305	0.928137
ENSG00000125508	20	62169842	62179102	243	rs310604	rs2297429	rs396823	0.123616	13	6.35188	0.986787	0.932404	29.3796	0.992687
ENSG00000275812	20	62174764	62175091	217	rs55845303	rs188719	rs396823	0.123616	13	6.63929	0.98028	0.919772	28.553	0.98878
ENSG00000125531	20	62179244	62188048	270	rs910946	rs4809584	rs396823	0.123616	11	2.81159	0.992569	0.992989	27.6801	0.992095
ENSG00000130589	20	62189439	62205592	272	rs80277060	rs57389015	rs396823	0.123616	10	1.3083	0.998906	0.999419	27.1186	0.990769
ENSG00000101216	20	62218955	62258454	364	rs112881290	rs6062487	rs6062477	0.0825638	11	4.97857	0.940873	0.9322	46.4796	0.947597
ENSG00000232442	20	62258532	62260177	325	rs56406843	rs6010620	rs6062477	0.0825638	8	4.43139	0.856241	0.816257	42.3569	0.882613
ENSG00000197457	20	62271058	62289035	342	rs311497	rs1291211	rs6062477	0.0825638	9	5.33398	0.81091	0.804277	49.4802	0.817158
ENSG00000258366	20	62289163	62327606	347	rs113048611	rs2296763	rs6062477	0.0825638	10	5.93668	0.784466	0.820555	56.3136	0.734317
ENSG00000026036	20	62290653	62330037	360	rs113048611	rs1887406	rs6062477	0.0825638	11	6.18399	0.816168	0.86081	62.8479	0.738457
ENSG00000243509	20	62328005	62330037	265	rs6010988	rs1887406	rs6062477	0.0825638	7	3.49557	0.748638	0.835695	47.22	0.569185
ENSG00000101246	20	62329995	62339377	297	rs6089949	rs6010640	rs11697497	0.0573738	8	5.28503	0.632165	0.726722	58.7079	0.50579
ENSG00000197114	20	62338817	62367494	382	rs117232954	rs34157395	rs11697497	0.0573738	9	5.43331	0.711606	0.795019	62.3705	0.573632
ENSG00000273154	20	62340216	62370456	387	rs2297432	rs67047102	rs11697497	0.0573738	10	5.63585	0.7418	0.844874	70.8205	0.504029
ENSG00000274501	20	62361424	62361729	263	rs2297440	rs6089994	rs11697497	0.0573738	9	7.09614	0.598645	0.62711	47.5241	0.568455
ENSG00000203896	20	62367635	62370456	282	rs4809324	rs67047102	rs11697497	0.0573738	8	5.92724	0.582348	0.655382	55.1833	0.499445
ENSG00000273047	20	62369623	62371751	278	rs6062492	rs755017	rs11697497	0.0573738	8	5.51975	0.629344	0.700851	51.607	0.541134
ENSG00000125520	20	62371129	62375403	285	rs2236506	rs62219892	rs11697497	0.0573738	8	6.243	0.562109	0.620033	53.1507	0.499752
ENSG00000130584	20	62375021	62463391	521	rs2738786	rs77521039	rs6011180	0.00901933	8	11.1514	0.295126	0.193265	74.6674	0.480629
ENSG00000229299	20	62376042	62377311	290	rs3208008	rs6010653	rs2180631	0.0571763	7	4.25095	0.640838	0.750461	50.3744	0.482405
ENSG00000231208	20	62439429	62447874	342	rs6089770	rs6062557	rs6011180	0.00901933	6	9.68916	0.201727	0.138367	51.1348	0.335606
ENSG00000279610	20	62474789	62475268	260	rs6011116	rs73151751	rs6011180	0.00901933	5	10.9327	0.0904861	0.0527299	42.8053	0.273234
ENSG00000268858	20	62492565	62495646	202	rs6011149	rs6062578	rs6011180	0.00901933	7	13.1559	0.091737	0.0683994	54.8791	0.137757
ENSG00000183260	20	62492851	62494341	199	rs6011149	rs6062576	rs6011180	0.00901933	7	13.4742	0.0852595	0.0613637	54.8791	0.137757
ENSG00000101150	20	62496581	62522898	227	rs4809360	rs817369	rs6011180	0.00901933	7	14.393	0.0606293	0.0446176	63.8494	0.0940469
ENSG00000101152	20	62526479	62567384	217	rs6010682	rs817357	rs6010682	0.00995586	11	13.2807	0.297822	0.275373	59.652	0.322869
ENSG00000199805	20	62540308	62540472	139	rs6062552	rs817321	rs2065993	0.0182203	7	10.3574	0.159488	0.16921	44.5356	0.150742
ENSG00000216141	20	62550834	62550950	153	rs6062561	rs817334	rs2065993	0.0182203	8	8.42624	0.281845	0.392979	47.1954	0.210428
ENSG00000216195	20	62551085	62551201	153	rs6062561	rs817334	rs2065993	0.0182203	8	8.42624	0.281845	0.392979	47.1954	0.210428
ENSG00000198276	20	62571182	62587769	176	rs8567	rs6090033	rs2065993	0.0182203	10	12.1405	0.329139	0.275766	50.0328	0.395625
ENSG00000207554	20	62573984	62574079	160	rs149530323	rs2427581	rs2065993	0.0182203	9	11.2321	0.282118	0.260133	49.52	0.30689
ENSG00000280213	20	62584737	62588338	153	rs817376	rs2022415	rs2065993	0.0182203	9	8.49584	0.446888	0.48505	41.0876	0.410202
ENSG00000196700	20	62588057	62601283	171	rs817379	rs816922	rs2065993	0.0182203	9	7.63519	0.449755	0.571287	45.3241	0.34089
ENSG00000130590	20	62605469	62611361	142	rs817362	rs816932	rs73153127	0.0506756	9	8.62277	0.626837	0.472798	26.6579	0.738058
ENSG00000101161	20	62612485	62664453	258	rs11554628	rs6011287	rs816957	0.0214057	14	10.8687	0.642677	0.696315	75.7161	0.578804
ENSG00000196421	20	62665697	62671315	183	rs817357	rs4377388	rs816957	0.0214057	13	9.08653	0.657118	0.766377	62.4858	0.489647
ENSG00000203883	20	62678935	62680992	183	rs6090031	rs6010721	rs816957	0.0214057	13	9.21153	0.633493	0.756787	67.9279	0.452011
ENSG00000171703	20	62681189	62703700	238	rs112790215	rs3003158	rs816957	0.0214057	15	10.5069	0.659938	0.786706	88.4521	0.448567
ENSG00000237371	20	62688156	62688437	194	rs6011254	rs35368587	rs816957	0.0214057	14	8.73134	0.732289	0.847866	73.4438	0.455241
ENSG00000171700	20	62704534	62711341	208	rs73153149	rs542051	rs816957	0.0214057	15	11.0104	0.645266	0.75186	83.8019	0.490488
ENSG00000125510	20	62711435	62731996	239	rs816933	rs3003170	rs816957	0.0214057	19	10.7511	0.874536	0.931926	99.2054	0.564097
ENSG00000171695	20	62714729	62715751	199	rs816938	rs530703	rs816957	0.0214057	16	11.343	0.664815	0.787837	88.5407	0.458218
ENSG00000286999	20	62728561	62732515	212	rs12303	rs4809415	rs816957	0.0214057	18	10.3603	0.84928	0.919508	95.365	0.510652
ENSG00000196132	20	62733747	62873606	515	rs78706089	rs73626487	rs816957	0.0214057	31	25.8075	0.674515	0.730494	202.319	0.603475
ENSG00000125522	20	62735155	62738918	210	rs816949	rs565218	rs816957	0.0214057	18	10.6562	0.832154	0.908371	91.4806	0.518208
ENSG00000203880	20	62887048	62919174	220	rs2983456	rs73626487	rs2009309	0.0271778	14	10.9564	0.638559	0.689458	84.5965	0.578871
ENSG00000278171	20	62909659	62909914	143	rs6122068	rs73626487	rs6010742	0.0337381	11	9.8585	0.592673	0.543158	49.3602	0.637994
ENSG00000232852	20	62921540	62924351	118	rs7360736	rs73626487	rs6010742	0.0337381	10	9.49147	0.56902	0.486181	38.3891	0.643492
ENSG00000149656	20	62921738	62944485	116	rs2983433	rs73626487	rs6010742	0.0337381	10	9.40585	0.578779	0.494068	36.9276	0.653632
ENSG00000274727	20	62958771	62959325	23	rs6090104	rs73626487	rs4809419	0.105594	4	1.82676	0.744369	0.767584	5.19493	0.71736
ENSG00000232797	21	15164956	15165462	13	rs6518110	rs62209072	rs1967712	0.134562	2	2.11509	0.339522	0.347308	6.50522	0.331941
ENSG00000224860	21	15196727	15197956	17	rs6518110	rs3117464	rs1967712	0.134562	2	1.99342	0.369575	0.369091	6.93477	0.370059
ENSG00000215562	21	15199017	15199948	17	rs6518110	rs3117464	rs1967712	0.134562	2	1.99342	0.369575	0.369091	6.93477	0.370059
ENSG00000234538	21	15211439	15211730	17	rs6518110	rs3117464	rs1967712	0.134562	2	1.99342	0.369575	0.369091	6.93477	0.370059
ENSG00000228314	21	15215454	15220685	17	rs6518110	rs3117464	rs1967712	0.134562	2	1.99342	0.369575	0.369091	6.93477	0.370059
ENSG00000215559	21	15281895	15352758	5	rs2525598	rs2822379	rs2822379	0.415672	2	0.378939	0.780234	0.827398	0.990656	0.707146
ENSG00000223287	21	15340810	15340916	2	rs2525598	rs2822371	rs2822371	0.727005	1	0.117643	0.796402	0.731605	0.212948	0.838414
ENSG00000183249	21	15373248	15377600	13	rs2525598	rs7281893	rs2822379	0.415672	2	0.304537	0.816247	0.858758	1.1554	0.744675
ENSG00000233442	21	15379455	15387201	14	rs2525598	rs12626293	rs2822379	0.415672	2	0.282289	0.824217	0.868364	1.1554	0.744675
ENSG00000275170	21	15391381	15393046	14	rs2525598	rs12626293	rs2822379	0.415672	2	0.282289	0.824217	0.868364	1.1554	0.744675
ENSG00000224905	21	15399736	15516789	481	rs2525598	rs78339433	rs149044364	0.0367571	9	8.86514	0.436624	0.449815	78.9514	0.423651
ENSG00000249493	21	15436646	15441408	260	rs2525598	rs1115648	rs8133532	0.0483224	5	3.80817	0.552869	0.577353	32.8731	0.527739
ENSG00000201812	21	15443192	15443307	267	rs2822379	rs2822419	rs8133532	0.0483224	5	4.10576	0.518923	0.534292	33.0025	0.503464
ENSG00000188992	21	15481134	15583276	855	rs116918853	rs35462885	rs117909981	0.00312198	14	9.12749	0.748506	0.822798	121.979	0.614065
ENSG00000240755	21	15515902	15516479	357	rs60702377	rs78339433	rs149044364	0.0367571	8	7.80322	0.410001	0.452925	70.1369	0.370179
ENSG00000185272	21	15588451	15600693	589	rs73346045	rs2822535	rs117909981	0.00312198	13	6.3731	0.898729	0.931514	83.7331	0.812527
ENSG00000243064	21	15608527	15735075	1164	rs78236628	rs17002932	rs117909981	0.00312198	25	19.7377	0.726265	0.760446	237.826	0.684375
ENSG00000155304	21	15743436	15755805	452	rs1297152	rs62229718	rs28765085	0.0189806	15	12.1752	0.505445	0.665722	132.793	0.342596
ENSG00000155307	21	15857549	16031142	847	rs62229720	rs1474820	rs4817266	0.0226077	47	33.2666	0.938028	0.93492	198.52	0.940856
ENSG00000223662	21	15954523	15970624	357	rs4817236	rs8132606	rs4817266	0.0226077	22	12.9357	0.919414	0.934938	74.6415	0.894513
ENSG00000232884	21	16049019	16135580	694	rs4171	rs35360062	rs2822922	0.00566326	25	25.4127	0.794055	0.439448	124.248	0.892231
ENSG00000228600	21	16129909	16130673	419	rs390013	rs2822936	rs2822922	0.00566326	16	15.2538	0.657871	0.506133	75.1738	0.7597
ENSG00000225502	21	16146622	16147583	327	rs2169079	rs113286081	rs2822922	0.00566326	13	10.4126	0.746941	0.659897	55.0209	0.803915
ENSG00000235609	21	16191164	16386751	520	rs2822918	rs9982976	rs7277782	0.00498685	22	20.1738	0.667306	0.572168	129.027	0.738352
ENSG00000281903	21	16192020	16290873	375	rs28369544	rs2229741	rs7277782	0.00498685	18	18.6126	0.429006	0.416037	113.074	0.442219
ENSG00000226406	21	16201475	16202310	241	rs138717260	rs2822970	rs2178999	0.0227908	9	8.548	0.499641	0.479998	55.8803	0.519287
ENSG00000235277	21	16290855	16319417	180	rs2822965	rs9305526	rs7277782	0.00498685	17	20.0246	0.330953	0.272975	82.764	0.404433
ENSG00000180530	21	16333556	16438257	321	rs80211969	rs2823069	rs9977895	0.00450056	21	32.1131	0.103324	0.0570247	122.6	0.373069
ENSG00000229047	21	16333630	16336554	131	rs80211969	rs2251399	rs76418106	0.0461086	12	12.1068	0.757628	0.437138	31.8218	0.869367
ENSG00000231201	21	16343791	16365175	165	rs2739525	rs73172398	rs76418106	0.0461086	13	14.1508	0.830512	0.363312	34.0718	0.919153
ENSG00000279390	21	16422510	16424700	177	rs73172382	rs62218162	rs9977895	0.00450056	11	19.2228	0.0989152	0.0572104	61.0874	0.300595
ENSG00000236471	21	16439391	16440158	201	rs117893422	rs56774948	rs9977895	0.00450056	15	23.2695	0.0950791	0.0785827	96.49	0.119929
ENSG00000288536	21	16474634	16510970	333	rs2205237	rs7275196	rs9977895	0.00450056	16	25.5151	0.0904882	0.0612452	128.85	0.16829
ENSG00000288555	21	16562726	16596714	312	rs926164	rs2823193	rs11909473	0.088828	14	10.9874	0.648449	0.687023	73.89	0.604548
ENSG00000288578	21	16635740	16656046	259	rs2823150	rs9980544	rs1474513	0.00530884	13	15.9272	0.236087	0.253082	94.0954	0.220864
ENSG00000280082	21	16718971	16719057	178	rs73892445	rs1736010	rs926133	0.00565534	5	9.7852	0.0666413	0.0815554	57.6866	0.0562901
ENSG00000229425	21	16741285	16999661	631	rs9977579	rs2242672	rs35938410	0.0186096	14	13.5021	0.417187	0.487421	95.0759	0.354241
ENSG00000224524	21	16862849	16863086	180	rs1736023	rs2823352	rs2823295	0.0485408	7	5.90571	0.582289	0.550801	25.5079	0.612216
ENSG00000224247	21	16866251	16868443	206	rs1297265	rs11088443	rs2823295	0.0485408	7	6.02189	0.544593	0.537196	29.987	0.551943
ENSG00000212564	21	16986602	16986708	118	rs2242844	rs1004684	rs2242844	0.0447556	4	6.89289	0.191951	0.141658	20.4019	0.28372
ENSG00000226298	21	17066619	17068900	168	rs9974948	rs77824533	rs979155	0.0632908	5	3.73282	0.370651	0.588488	48.0063	0.228376
ENSG00000155313	21	17102301	17252383	324	rs7280368	rs412843	rs979155	0.0632908	4	3.85617	0.363892	0.425821	54.4626	0.311206
ENSG00000234159	21	17116323	17117399	158	rs17241395	rs2205585	rs57510491	0.0820887	3	2.62717	0.443308	0.452746	18.5857	0.43397
ENSG00000215386	21	17300616	18017786	1213	rs28679848	rs9978509	rs1667571	0.00205637	47	64.21	0.0278816	0.0482169	458.275	0.0195955
ENSG00000252273	21	17407733	17407829	179	rs405703	rs2823607	rs2823604	0.0188065	8	7.48567	0.532285	0.485249	30.8738	0.577956
ENSG00000214976	21	17466735	17467692	78	rs6517684	rs995078	rs2823604	0.0188065	5	5.43763	0.35328	0.364834	25.5007	0.342128
ENSG00000224602	21	17493630	17493964	79	rs2823597	rs10854413	rs2823604	0.0188065	5	7.96559	0.14122	0.158142	35.4643	0.12739
ENSG00000201025	21	17657017	17657089	129	rs1534	rs239070	rs11088579	0.0128682	8	14.837	0.0645978	0.0623926	64.2459	0.0669622
ENSG00000270071	21	17663400	17682703	117	rs8131686	rs2849869	rs2823696	0.015531	8	16.1609	0.0622628	0.0401337	53.649	0.135538
ENSG00000270139	21	17789459	17791400	316	rs427761	rs2823819	rs1667571	0.00205637	13	22.2222	0.0154976	0.0520135	201.11	0.00909702
ENSG00000287066	21	17877875	17880236	8	rs2823818	rs11701414	rs67140471	0.0619837	5	2.82788	0.672288	0.7265	5.07967	0.604329
ENSG00000280432	21	17898239	17899339	26	rs17276124	rs2823893	rs2000626	0.0283853	3	3.87323	0.168843	0.275482	9.56115	0.118598
ENSG00000207638	21	17911409	17911489	33	rs17276124	rs117344722	rs2000626	0.0283853	3	3.99865	0.259501	0.26161	10.1453	0.257417
ENSG00000199030	21	17912143	17912236	34	rs17276124	rs7279730	rs2000626	0.0283853	4	4.0305	0.354512	0.401894	10.2224	0.313149
ENSG00000269950	21	17947038	17954957	43	rs17276124	rs992943	rs2000626	0.0283853	5	5.14259	0.359858	0.398727	13.387	0.324983
ENSG00000207863	21	17962557	17962645	72	rs17210183	rs2896764	rs2000626	0.0283853	6	5.74765	0.445454	0.452043	19.3767	0.438912
ENSG00000239023	21	18091317	18091476	230	rs9975172	rs2824033	rs148499504	0.0326498	14	15.6768	0.719119	0.333505	44.621	0.865383
ENSG00000237735	21	18126838	18188007	372	rs79857950	rs62222262	rs148499504	0.0326498	16	8.88651	0.915669	0.918014	59.1195	0.91319
ENSG00000232886	21	18235195	18246011	341	rs2824063	rs117100494	rs2824104	0.0195393	19	16.1962	0.611618	0.644151	99.6191	0.576467
ENSG00000225735	21	18582787	18583665	328	rs58786949	rs2824268	rs56317460	0.0184801	8	10.1547	0.312454	0.254339	62.5833	0.388973
ENSG00000278181	21	18668538	18668915	271	rs859166	rs112992194	rs62241465	0.00950818	10	16.7905	0.0842589	0.0791299	100.119	0.0900799
ENSG00000252462	21	18803865	18803965	331	rs146085264	rs2824327	rs146243706	0.00368481	35	28.9072	0.804987	0.756274	115.583	0.838979
ENSG00000232560	21	18811139	18822422	378	rs2824284	rs142733799	rs146243706	0.00368481	34	26.9306	0.848675	0.800304	115.224	0.879144
ENSG00000226580	21	18872997	18873142	272	rs112650045	rs2824350	rs146243706	0.00368481	23	22.1623	0.783778	0.510472	73.4345	0.876372
ENSG00000266195	21	18878771	18879044	253	rs9974407	rs1353306	rs146243706	0.00368481	17	20.6388	0.607126	0.242866	61.6936	0.834403
ENSG00000154639	21	18885361	18965897	415	rs2824323	rs1494934	rs146243706	0.00368481	20	31.5587	0.0982021	0.0482341	106.357	0.58481
ENSG00000232260	21	18890844	18891311	251	rs117952429	rs2824365	rs34486010	0.00461997	14	12.8463	0.848935	0.538661	40.582	0.917487
ENSG00000200754	21	18899458	18899565	259	rs9977613	rs11701848	rs1784916	0.0887451	9	9.47929	0.937442	0.394258	23.7289	0.969458
ENSG00000199962	21	18949116	18949224	211	rs77841485	rs34452186	rs62239949	0.0140849	11	17.1091	0.168578	0.10469	56.649	0.355878
ENSG00000154640	21	18965971	18985263	257	rs76456485	rs4818364	rs62239949	0.0140849	9	8.55802	0.362292	0.47903	65.2769	0.274349
ENSG00000280594	21	18984026	19005517	278	rs2739392	rs928249	rs62239949	0.0140849	14	16.8783	0.233489	0.262722	100.656	0.209195
ENSG00000226956	21	19031594	19032702	299	rs77661407	rs2105512	rs11702528	0.0273213	9	8.44014	0.339101	0.49047	81.402	0.238215
ENSG00000279648	21	19077726	19079773	280	rs9983355	rs243570	rs11702528	0.0273213	10	11.4215	0.332153	0.325633	75.2335	0.338833
ENSG00000240770	21	19135632	19164840	228	rs12626988	rs243622	rs34064261	0.00190816	17	19.529	0.287716	0.299026	87.1411	0.277005
ENSG00000154642	21	19161291	19191703	254	rs117546130	rs2824526	rs34064261	0.00190816	14	20.6187	0.154422	0.11181	83.6994	0.239957
ENSG00000244676	21	19165805	19183162	222	rs2824478	rs2186653	rs34064261	0.00190816	14	20.0697	0.171227	0.127958	80.5728	0.249982
ENSG00000231755	21	19207333	19257925	248	rs11088653	rs8126658	rs62212949	0.0767996	9	4.6162	0.889142	0.8664	28.718	0.905466
ENSG00000215369	21	19266510	19266802	170	rs11088656	rs1876036	rs62212964	0.0682965	7	6.17049	0.668361	0.51999	21.5244	0.766016
ENSG00000154645	21	19273580	19639690	1218	rs112165276	rs62213422	rs2849912	0.0122752	59	51.6467	0.829562	0.740602	314.09	0.875667
ENSG00000227330	21	19394687	19487222	540	rs9680363	rs74412239	rs2849912	0.0122752	28	19.2484	0.869681	0.890295	129.049	0.840321
ENSG00000154646	21	19641433	19858197	869	rs61678399	rs926178	rs80334783	0.0141153	47	46.9233	0.554737	0.47571	279.054	0.6276
ENSG00000228708	21	19849676	19858917	286	rs66739490	rs74941455	rs9941786	0.0175894	12	14.9227	0.378168	0.245692	67.084	0.56961
ENSG00000224141	21	19933583	20132638	1133	rs2824874	rs73311713	rs11911409	0.00170145	24	27.329	0.268532	0.289354	255.979	0.249879
ENSG00000230233	21	19986749	20022678	410	rs117660954	rs8127439	rs9653747	0.0216759	13	15.4857	0.359599	0.278022	81.2349	0.466255
ENSG00000265841	21	20058408	20058482	423	rs12483031	rs2212782	rs11088694	0.008828	12	17.0851	0.185331	0.146425	97.657	0.246927
ENSG00000198618	21	20230097	20230594	473	rs73327549	rs449045	rs79674724	0.00599011	12	17.1383	0.109467	0.144467	142.948	0.0877623
ENSG00000279156	21	20289531	20289747	303	rs73317322	rs461459	rs79674724	0.00599011	14	20.9325	0.0909912	0.103374	138.121	0.0811992
ENSG00000232193	21	20290252	20308177	374	rs8131333	rs441092	rs79674724	0.00599011	15	21.2426	0.118342	0.129257	157.298	0.109059
ENSG00000226204	21	20325582	20339376	369	rs392306	rs2825270	rs114637506	0.0130369	18	20.7095	0.204122	0.294321	163.205	0.152509
ENSG00000235965	21	20418629	20420003	485	rs11911918	rs78403158	rs148816477	0.0169123	13	10.0493	0.601126	0.6899	100.745	0.493166
ENSG00000229289	21	20502841	20506741	328	rs182622881	rs79409026	rs146550547	0.0181873	6	7.07856	0.315152	0.313643	57.2513	0.31667
ENSG00000226818	21	20616860	20618709	279	rs57710854	rs7280348	rs7280689	0.00567261	4	6.86918	0.0617685	0.142965	67.957	0.0390895
ENSG00000231620	21	20673930	20676056	203	rs8133435	rs863075	rs34081327	0.00132098	7	12.86	0.0329795	0.0755935	89.2368	0.0210452
ENSG00000212609	21	20717465	20717629	179	rs9984091	rs723745	rs34081327	0.00132098	13	15.7958	0.196887	0.260334	76.6631	0.156095
ENSG00000230198	21	20966155	20966422	425	rs76480984	rs2825702	rs77501894	0.00921534	16	16.6094	0.428257	0.411297	110.667	0.445641
ENSG00000271486	21	20993009	20993859	376	rs2211910	rs148883406	rs12481968	0.0199004	19	15.8231	0.554797	0.669047	110.539	0.425137
ENSG00000229336	21	21112023	21112464	307	rs73217678	rs468305	rs116971236	0.0749326	13	7.16643	0.903233	0.893372	50.7183	0.911468
ENSG00000215353	21	21131673	21132442	275	rs218328	rs2825805	rs116971236	0.0749326	13	9.81895	0.890402	0.708668	46.311	0.93473
ENSG00000233480	21	21265427	21272357	315	rs9980270	rs381381	rs13046291	0.0068278	11	17.4903	0.117334	0.0941868	115.021	0.154396
ENSG00000233236	21	21629065	21631133	317	rs883435	rs56164537	rs73211434	0.0382222	12	9.10482	0.772048	0.693952	55.2192	0.822218
ENSG00000251851	21	21728060	21728164	251	rs2826156	rs117470535	rs62207063	0.00826302	14	12.6743	0.627511	0.552314	57.7662	0.690332
ENSG00000252963	21	21728965	21729208	247	rs73894032	rs12483617	rs62207063	0.00826302	14	12.7011	0.638213	0.550183	57.5112	0.708564
ENSG00000233676	21	21760646	21761157	257	rs73213266	rs111312939	rs62207063	0.00826302	19	22.4152	0.395478	0.264084	73.4326	0.573108
ENSG00000234439	21	21797261	21798518	447	rs2407724	rs963570	rs62207063	0.00826302	17	19.8304	0.478806	0.282995	82.0574	0.689692
ENSG00000233206	21	21802755	21803074	472	rs74310735	rs2826304	rs62207063	0.00826302	17	16.744	0.604662	0.471839	78.2222	0.709084
ENSG00000276738	21	21970266	21970476	259	rs8129220	rs73331200	rs80021014	0.0161335	14	15.4858	0.377589	0.34577	72.626	0.412198
ENSG00000224924	21	22023763	22176134	890	rs9305968	rs2826564	rs78166754	0.000843123	26	26.4304	0.148453	0.439652	272.28	0.0823035
ENSG00000215351	21	22200445	22200940	311	rs2186865	rs74514739	rs78166754	0.000843123	22	25.3828	0.0962665	0.279122	179.119	0.0564623
ENSG00000154654	21	22370727	22915650	2004	rs1735378	rs113485272	rs62209182	0.00181407	49	44.0795	0.614704	0.67247	428.942	0.547921
ENSG00000226771	21	22595616	22599150	192	rs68052021	rs8134991	rs62209182	0.00181407	14	20.0836	0.110244	0.127528	76.6395	0.0969551
ENSG00000234730	21	22939084	22987758	483	rs140746215	rs2223149	rs62214257	0.0626971	12	10.9221	0.830075	0.535608	60.9913	0.905568
ENSG00000237527	21	23027359	23058649	347	rs2739352	rs2826974	rs1735930	0.00863727	15	11.6647	0.512354	0.704208	98.4343	0.312259
ENSG00000238265	21	23095613	23109639	402	rs967429	rs117097035	rs62214704	0.00617612	20	20.3739	0.267941	0.434767	150.958	0.179748
ENSG00000233997	21	23119293	23169735	603	rs2826954	rs2183562	rs2827065	0.00561888	22	22.0246	0.134102	0.458418	245.011	0.0722192
ENSG00000227075	21	23305635	23348000	467	rs118012076	rs2051375	rs11701838	0.00496667	26	28.8743	0.557869	0.316828	114.518	0.752581
ENSG00000233215	21	23381075	23470837	524	rs1543759	rs76133840	rs11701838	0.00496667	24	27.2219	0.525168	0.294218	112.605	0.735557
ENSG00000184856	21	23470935	23488924	254	rs9982425	rs2212379	rs117617749	0.0459392	20	18.6187	0.54661	0.546722	75.6004	0.546499
ENSG00000234340	21	23507018	23508403	240	rs75892045	rs75633223	rs142299352	0.0534537	22	19.5253	0.556079	0.612707	86.7461	0.495666
ENSG00000231136	21	23526270	23526619	240	rs10854454	rs146530554	rs8132633	0.0417005	25	17.7342	0.739734	0.853465	102.577	0.455224
ENSG00000202339	21	23577511	23577651	242	rs142882448	rs933143	rs17592036	0.00932238	22	17.5403	0.572525	0.732867	97.951	0.369658
ENSG00000226043	21	23582239	23793139	935	rs112977262	rs728176	rs17592036	0.00932238	32	24.7695	0.737254	0.815254	237.069	0.598843
ENSG00000223488	21	23808610	23810669	312	rs2827448	rs116155286	rs150585755	0.0409205	10	5.10087	0.887456	0.884339	40.9812	0.890416
ENSG00000234034	21	23872924	23892377	330	rs11909554	rs6518163	rs138978034	0.0159783	15	8.28626	0.87363	0.911794	66.6152	0.785767
ENSG00000225906	21	24254903	24256321	153	rs35516323	rs75014404	rs244157	0.00234721	15	23.1086	0.0272887	0.0818603	123.417	0.0163348
ENSG00000230972	21	24437813	24503528	654	rs111984380	rs7510548	rs4816890	0.00381044	19	21.5191	0.300727	0.308839	152.491	0.292903
ENSG00000219368	21	24462350	24464153	418	rs79720182	rs1605174	rs4816890	0.00381044	17	19.9665	0.260578	0.275945	119.282	0.246485
ENSG00000231058	21	24473545	24475396	424	rs9647092	rs8130826	rs9983544	0.00391108	16	17.7224	0.340666	0.340401	102.872	0.340932
ENSG00000286222	21	24479250	24492225	472	rs198079	rs182382746	rs198079	0.00425873	17	17.4592	0.415286	0.423699	110.327	0.406991
ENSG00000223078	21	24654058	24654231	350	rs9976499	rs56314582	rs113168325	0.024934	29	39.4763	0.219303	0.0928704	109.38	0.733484
ENSG00000228592	21	24725251	24796098	720	rs9978896	rs2828188	rs1394367	0.00898257	30	34.3716	0.237317	0.266223	274.013	0.213152
ENSG00000223822	21	24762579	24763317	398	rs17004375	rs62208174	rs1394367	0.00898257	18	19.6182	0.214533	0.354717	164.081	0.146764
ENSG00000237569	21	24779978	24781448	442	rs147133463	rs1699994	rs1394367	0.00898257	18	20.0641	0.197303	0.329224	163.532	0.135381
ENSG00000199698	21	24804501	24804602	439	rs189923	rs2408737	rs1394367	0.00898257	17	23.2589	0.159735	0.141009	157.598	0.183562
ENSG00000227716	21	24849960	24863043	485	rs9984477	rs146472400	rs1394367	0.00898257	20	19.4097	0.409994	0.495354	155.764	0.335936
ENSG00000288094	21	25076577	25081662	384	rs2828378	rs146322808	rs7281608	0.0308548	23	20.4458	0.57674	0.61489	109.317	0.536214
ENSG00000287612	21	25229397	25261466	241	rs74459088	rs2186434	rs78488050	0.0500615	9	2.46733	0.967015	0.981749	27.953	0.839283
ENSG00000231986	21	25261114	25262857	188	rs207481	rs79213871	rs78488050	0.0500615	7	1.82937	0.944031	0.968678	26.5273	0.769054
ENSG00000235564	21	25332884	25341062	201	rs2828609	rs6516599	rs117286692	0.0818134	10	6.11941	0.799581	0.805133	31.1069	0.79375
ENSG00000287801	21	25354960	25486665	1109	rs2828633	rs73336692	rs117825258	0.0317425	16	10.9257	0.814507	0.814046	114.965	0.814967
ENSG00000226996	21	25415572	25422601	629	rs6650826	rs12329880	rs117825258	0.0317425	8	5.82162	0.640996	0.667205	68.4197	0.612573
ENSG00000224018	21	25527185	25565237	664	rs78384586	rs8132057	rs75086785	0.00817745	16	22.3617	0.360657	0.131893	88.5038	0.795653
ENSG00000224832	21	25676859	25693690	315	rs62215795	rs2211959	rs150441469	0.0567658	11	10.1114	0.584266	0.520398	52.7868	0.641936
ENSG00000237484	21	25679252	25920256	1131	rs9983514	rs76829817	rs117478549	0.0180082	24	23.2812	0.627861	0.503252	198.035	0.72227
ENSG00000226983	21	26212864	26430059	737	rs2829372	rs117073755	rs146422353	0.00243974	23	21.7075	0.594615	0.537965	170.944	0.645743
ENSG00000227090	21	26258990	26275070	323	rs71331649	rs2829484	rs117277303	0.00763902	14	13.8381	0.678379	0.461843	56.6621	0.799898
ENSG00000230379	21	26310745	26365129	356	rs77487939	rs2829523	rs8133170	0.00470466	14	15.3987	0.545552	0.351452	69.8995	0.713213
ENSG00000237444	21	26403318	26403842	158	rs2829494	rs7277220	rs8133170	0.00470466	13	16.1823	0.237909	0.239428	61.3255	0.236405
ENSG00000244278	21	26427848	26442219	183	rs2829502	rs2829547	rs146422353	0.00243974	16	19.9438	0.135127	0.222764	89.1002	0.0953705
ENSG00000232512	21	26467335	26475983	192	rs1158137	rs2829572	rs150358771	0.00166786	24	36.6459	0.0582158	0.0474492	116.738	0.0751853
ENSG00000223870	21	26499782	26507561	244	rs28360611	rs2829614	rs150358771	0.00166786	17	27.1046	0.0903802	0.0565516	94.7014	0.210603
ENSG00000222042	21	26541745	26734182	788	rs2829547	rs2829731	rs150358771	0.00166786	18	10.8174	0.865486	0.901944	136.163	0.791843
ENSG00000238627	21	26574521	26574629	368	rs7279691	rs12626237	rs117933574	0.062083	7	3.42351	0.896541	0.84326	32.0461	0.923331
ENSG00000213885	21	26734135	26754069	262	rs6516664	rs74498905	rs76891163	0.0756178	11	12.1252	0.532211	0.354307	49.8323	0.693475
ENSG00000279534	21	26744141	26744357	194	rs2829698	rs117774132	rs76891163	0.0756178	11	11.9592	0.504118	0.366719	45.8489	0.640089
ENSG00000185433	21	26757701	26804013	298	rs66592092	rs78886381	rs3803999	0.0863497	15	12.2334	0.775235	0.661282	57.5806	0.837845
ENSG00000229962	21	26887661	26891177	172	rs17000990	rs1893650	rs141247401	0.104266	10	4.54028	0.905584	0.919701	28.0736	0.885702
ENSG00000234883	21	26934122	26947480	270	rs928882	rs7282244	rs149632437	0.0825143	5	2.90531	0.730341	0.714581	26.8383	0.744834
ENSG00000260583	21	26955082	26955638	271	rs1782968	rs2829838	rs149632437	0.0825143	4	1.89449	0.792517	0.755157	23.8257	0.821112
ENSG00000154719	21	26957968	26979829	341	rs2829789	rs9980213	rs9647112	0.0822628	7	4.56275	0.752429	0.713149	37.6178	0.783864
ENSG00000154721	21	27011570	27089874	441	rs73158416	rs10482969	rs71649672	0.0712839	13	9.39546	0.738113	0.742463	78.5116	0.73365
ENSG00000237731	21	27015801	27016528	323	rs9985164	rs9984260	rs9647112	0.0822628	10	4.62589	0.853396	0.914729	61.3425	0.617753
ENSG00000287109	21	27018425	27026983	328	rs9976962	rs73161758	rs9647112	0.0822628	10	4.47106	0.867692	0.923605	62.6974	0.633263
ENSG00000227054	21	27064492	27064866	222	rs9305260	rs143798894	rs2829856	0.0847294	13	11.3938	0.675179	0.577863	53.3275	0.746385
ENSG00000154723	21	27088815	27107984	216	rs7282275	rs77093134	rs71651668	0.034583	14	8.69762	0.81706	0.84992	55.3141	0.76894
ENSG00000154727	21	27106881	27144771	288	rs79360763	rs9754018	rs71651668	0.034583	17	11.6712	0.835978	0.819625	56.8143	0.849821
ENSG00000235514	21	27135249	27135644	199	rs2829876	rs13051700	rs71651668	0.034583	16	13.6336	0.798324	0.625988	41.7569	0.869687
ENSG00000142192	21	27252861	27543446	1028	rs73352253	rs142166063	rs45594835	0.00141898	40	34.8369	0.451802	0.701491	367.407	0.243928
ENSG00000233783	21	27301066	27324928	271	rs62224009	rs7278838	rs34322089	0.018344	19	19.2451	0.396046	0.441218	100.177	0.354814
ENSG00000251972	21	27315359	27315460	207	rs2657505	rs57338880	rs34322089	0.018344	17	15.4529	0.399463	0.562893	84.8338	0.275058
ENSG00000224541	21	27530409	27548142	356	rs3787649	rs467491	rs72635017	0.00979661	14	16.7192	0.369869	0.271453	84.4947	0.502255
ENSG00000273492	21	27543189	27589700	497	rs149822307	rs9983591	rs72635017	0.00979661	19	21.3906	0.461652	0.315623	120.441	0.624387
ENSG00000206802	21	27563026	27563132	294	rs2830087	rs468666	rs72635017	0.00979661	15	17.3411	0.554897	0.298885	67.3864	0.762281
ENSG00000286902	21	27689709	27693092	312	rs75843272	rs2830191	rs139695881	0.0194824	14	12.4245	0.639483	0.572254	67.4663	0.695719
ENSG00000229025	21	27722099	27722953	285	rs117137009	rs222157	rs17002085	0.0188	12	11.8947	0.441008	0.454172	83.3952	0.428045
ENSG00000232692	21	27750871	27844017	533	rs2409173	rs222929	rs71317469	0.0130228	39	36.8762	0.548124	0.567126	221.582	0.52877
ENSG00000197934	21	27765954	27941571	778	rs28558698	rs28630614	rs71317469	0.0130228	46	41.9698	0.611043	0.641707	289.517	0.578075
ENSG00000273115	21	27832222	27832533	266	rs13052276	rs951810	rs71317469	0.0130228	29	42.5795	0.1019	0.0497639	123.89	0.596148
ENSG00000166265	21	27838528	27945605	582	rs117883435	rs226269	rs71317469	0.0130228	35	33.3882	0.574312	0.546011	214.37	0.601468
ENSG00000154734	21	28208074	28217728	374	rs2830503	rs151061	rs1444272	0.00264781	14	20.642	0.0740649	0.111164	161.818	0.0553413
ENSG00000223563	21	28261695	28312061	455	rs61750213	rs2830602	rs1444272	0.00264781	11	20.0327	0.0622643	0.0448945	164.724	0.100829
ENSG00000154736	21	28290241	28339407	438	rs463092	rs2830624	rs1444272	0.00264781	11	19.0539	0.0705252	0.0601322	195.93	0.0851579
ENSG00000266133	21	28326280	28326362	293	rs162537	rs8127336	rs3761335	0.00588024	10	17.9232	0.0776894	0.056273	131.974	0.124103
ENSG00000215326	21	28515663	28516268	407	rs2830681	rs6516757	rs113760826	0.132993	14	6.88087	0.94545	0.939207	56.2495	0.950539
ENSG00000231236	21	28731204	28820898	680	rs2198274	rs6516768	rs9975686	0.0178748	28	20.5537	0.927436	0.843455	144.632	0.953211
ENSG00000236332	21	28733440	28768106	511	rs77314189	rs171214	rs9975686	0.0178748	20	12.3173	0.942863	0.904723	91.657	0.959317
ENSG00000233300	21	28739333	28740266	391	rs112321569	rs28513416	rs9975686	0.0178748	17	7.22168	0.974037	0.980492	67.6144	0.961229
ENSG00000217026	21	28792699	28793342	312	rs2830887	rs242302	rs9975686	0.0178748	18	14.3958	0.764549	0.702952	82.6208	0.807915
ENSG00000219592	21	28864437	28864580	282	rs16980576	rs142571044	rs242317	0.0141363	24	16.5178	0.795027	0.868487	112.051	0.616476
ENSG00000234052	21	29010932	29047343	490	rs885490	rs76142673	rs58578690	0.00307639	16	12.9961	0.559294	0.67304	125.853	0.428814
ENSG00000225298	21	29094698	29123552	411	rs715241	rs2243408	rs2831147	0.0505175	10	7.01686	0.795631	0.723853	49.6629	0.840583
ENSG00000234083	21	29327240	29357614	355	rs62210855	rs62209735	rs73391820	0.00163491	4	6.88216	0.168492	0.142248	63.022	0.204992
ENSG00000178457	21	29385682	29395552	339	rs4283501	rs8134384	rs73391820	0.00163491	6	12.1633	0.0483426	0.0584233	105.947	0.0412121
ENSG00000232079	21	29420723	29509930	619	rs17004479	rs2831618	rs73391820	0.00163491	16	21.9477	0.145495	0.144888	169.088	0.146107
ENSG00000236532	21	29488413	29600986	683	rs2831450	rs74510655	rs2206848	0.00425933	15	21.5936	0.197749	0.118911	119.245	0.424141
ENSG00000232855	21	29701057	30047170	1174	rs9983383	rs8134372	rs73181858	0.00209408	22	19.6576	0.40575	0.604447	243.054	0.258066
ENSG00000226935	21	29911640	29912677	260	rs2831857	rs2831921	rs2737051	0.00837999	6	7.57108	0.25922	0.27124	59.4882	0.248
ENSG00000156239	21	30244513	30257693	409	rs80152315	rs147513550	rs147513550	0.0180966	5	6.62194	0.280784	0.250309	44.7472	0.316936
ENSG00000215005	21	30259602	30261594	389	rs12627456	rs4816337	rs147513550	0.0180966	4	4.79412	0.339486	0.309082	34.682	0.373459
ENSG00000215317	21	30274101	30276019	370	rs9979529	rs2247324	rs147513550	0.0180966	5	5.27462	0.348095	0.383293	45.0233	0.316497
ENSG00000198862	21	30300466	30365277	371	rs2251224	rs2254872	rs147513550	0.0180966	6	4.04939	0.544829	0.669993	56.062	0.404948
ENSG00000176054	21	30369934	30370354	151	rs8126645	rs971281	rs2832146	0.0821721	4	1.60531	0.775753	0.807837	19.8123	0.733752
ENSG00000156253	21	30376705	30391681	154	rs8134815	rs55719221	rs145546478	0.130131	5	3.90702	0.728961	0.562879	17.5954	0.817761
ENSG00000273254	21	30396576	30397211	143	rs12233322	rs2692625	rs145546478	0.130131	4	1.47715	0.819695	0.830682	14.3067	0.807372
ENSG00000156256	21	30396950	30426809	210	rs12233322	rs8134407	rs73192155	0.124284	4	1.92506	0.77398	0.749539	20.1714	0.794722
ENSG00000156261	21	30428126	30446118	210	rs79859718	rs62222406	rs79635627	0.0169493	5	3.20777	0.636312	0.667989	29.7104	0.601481
ENSG00000231125	21	30430394	30432416	162	rs9975270	rs2832183	rs73192155	0.124284	4	2.03892	0.701577	0.728599	20.9093	0.670718
ENSG00000286018	21	30435767	30436689	185	rs10427515	rs150796687	rs73192155	0.124284	4	2.04493	0.729881	0.727495	20.9293	0.732237
ENSG00000156265	21	30449792	30548210	467	rs8133768	rs2832273	rs138020448	0.00490408	6	2.79988	0.764202	0.833512	54.9712	0.635293
ENSG00000232687	21	30500022	30500509	290	rs56161101	rs77528880	rs77528880	0.0124193	5	3.44652	0.556985	0.631495	42.1089	0.475726
ENSG00000201984	21	30511604	30511705	305	rs2832162	rs2832252	rs77528880	0.0124193	5	3.65719	0.545637	0.599748	41.3894	0.488763
ENSG00000212479	21	30552747	30552960	266	rs2832205	rs66903141	rs138020448	0.00490408	5	2.35143	0.736842	0.798685	35.7756	0.64158
ENSG00000224649	21	30554348	30560116	277	rs4816339	rs2832276	rs138020448	0.00490408	6	5.81332	0.567024	0.444423	37.0306	0.672922
ENSG00000215533	21	30565801	30660526	310	rs111508411	rs73195606	rs138020448	0.00490408	8	9.45635	0.540614	0.305272	46.5547	0.743192
ENSG00000156273	21	30566392	31003071	1017	rs8127842	rs55691935	rs138020448	0.00490408	21	20.8225	0.785848	0.469831	154.605	0.883336
ENSG00000236056	21	30594642	30595578	173	rs73193819	rs111487381	rs138020448	0.00490408	6	3.50594	0.749043	0.743179	25.9423	0.7547
ENSG00000248476	21	30723955	30734215	116	rs2300301	rs73344591	rs75056695	0.00878944	7	4.99533	0.569469	0.660534	30.6441	0.465634
ENSG00000273017	21	30731323	30731774	108	rs1153282	rs7277244	rs75056695	0.00878944	7	4.95256	0.591211	0.665753	28.2687	0.505024
ENSG00000232118	21	30742340	30748659	115	rs76701016	rs73195639	rs75056695	0.00878944	7	5.15739	0.613719	0.640762	28.2044	0.584849
ENSG00000228817	21	30742818	30746029	112	rs76701016	rs73195635	rs75056695	0.00878944	7	5.82715	0.560918	0.560071	26.5091	0.561764
ENSG00000234293	21	30868367	30872706	231	rs2832325	rs77519150	rs6516910	0.042384	8	9.22473	0.501164	0.323695	34.5064	0.677983
ENSG00000171189	21	30909254	31312351	1255	rs762192	rs2898164	rs2832445	0.0229958	27	21.5167	0.826992	0.76151	195.483	0.866081
ENSG00000273464	21	31029726	31030151	255	rs363451	rs2211778	rs117386511	0.124251	7	3.28885	0.874663	0.857059	32.0044	0.888568
ENSG00000174680	21	31120494	31136321	295	rs112364845	rs7282811	rs2832445	0.0229958	8	5.86621	0.483077	0.662216	71.8267	0.313138
ENSG00000259981	21	31462035	31470154	355	rs2298393	rs648401	rs423534	0.00725213	6	9.17543	0.128789	0.16395	75.0181	0.105573
ENSG00000156282	21	31537883	31539123	241	rs557668	rs2832657	rs117003135	0.0931158	9	4.2984	0.945149	0.890698	22.8175	0.963549
ENSG00000227342	21	31581469	31584101	391	rs681521	rs76581255	rs73200037	0.166992	11	5.11726	0.994702	0.925355	22.1053	0.997255
ENSG00000156284	21	31586324	31588415	404	rs16986068	rs28540271	rs73200037	0.166992	11	5.06924	0.996343	0.927767	22.0185	0.998125
ENSG00000225267	21	31635698	31636199	470	rs56128269	rs2040174	rs9974683	0.129901	6	2.65758	0.968603	0.850432	18.3861	0.982568
ENSG00000188694	21	31653627	31655268	535	rs185188429	rs1015633	rs9974683	0.129901	6	2.35594	0.976632	0.884229	16.2414	0.98705
ENSG00000232263	21	31661463	31661832	527	rs2832673	rs2226643	rs9974683	0.129901	6	2.30891	0.979102	0.889211	15.4133	0.988498
ENSG00000197683	21	31691442	31692633	444	rs2832739	rs10482999	rs9974683	0.129901	6	2.51719	0.962515	0.866539	16.1315	0.978323
ENSG00000206107	21	31709331	31710012	411	rs140277992	rs2250904	rs113671616	0.142068	6	2.69505	0.971352	0.846031	17.9333	0.9843
ENSG00000186980	21	31720717	31720924	386	rs113296054	rs9636833	rs113671616	0.142068	7	2.9003	0.952057	0.894069	21.3499	0.969148
ENSG00000250973	21	31728833	31729203	371	rs11909480	rs4817331	rs113671616	0.142068	7	3.02444	0.953588	0.882733	20.4423	0.971217
ENSG00000182816	21	31743708	31744589	318	rs8128721	rs2832861	rs113671616	0.142068	8	3.98136	0.924116	0.858801	23.3728	0.948488
ENSG00000265007	21	31747612	31747696	288	rs7510096	rs1475869	rs113671616	0.142068	8	4.24026	0.908309	0.834822	22.8026	0.937156
ENSG00000198390	21	31768349	31769140	233	rs12482801	rs1892861	rs113671616	0.142068	8	4.85549	0.851264	0.772904	22.3875	0.891125
ENSG00000240432	21	31797583	31798286	183	rs117703474	rs9982538	rs79468133	0.0812307	7	5.33253	0.616271	0.619453	28.1603	0.613064
ENSG00000186971	21	31802548	31803344	182	rs2212306	rs2832908	rs79468133	0.0812307	5	4.84063	0.495686	0.435638	23.8771	0.556039
ENSG00000233640	21	31808784	31809282	181	rs12626993	rs9978429	rs79468133	0.0812307	4	2.69128	0.552369	0.610741	20.8802	0.49026
ENSG00000186970	21	31812593	31813187	181	rs13047048	rs2832914	rs79468133	0.0812307	4	2.42189	0.587259	0.658675	19.5912	0.505752
ENSG00000184351	21	31852025	31852686	201	rs2226548	rs7279237	rs79468133	0.0812307	4	3.25549	0.501484	0.516016	20.309	0.486947
ENSG00000186965	21	31859362	31859755	197	rs10470160	rs80316502	rs79468133	0.0812307	5	3.62515	0.547336	0.604541	20.309	0.486914
ENSG00000244025	21	31863780	31864331	190	rs75229979	rs1023364	rs79468133	0.0812307	4	2.94143	0.539383	0.567674	18.7222	0.510454
ENSG00000186967	21	31869142	31869483	188	rs2832880	rs66513714	rs79468133	0.0812307	4	2.90314	0.517421	0.574163	18.9577	0.459562
ENSG00000186977	21	31873975	31874459	189	rs140514816	rs4817340	rs79468133	0.0812307	4	3.32565	0.480665	0.504878	19.0322	0.456674
ENSG00000237841	21	31882625	31882815	181	rs2832894	rs2832945	rs79468133	0.0812307	3	2.65056	0.451585	0.448694	19.7433	0.454483
ENSG00000235312	21	31886931	31887117	181	rs2832900	rs718498	rs79468133	0.0812307	3	2.57611	0.48533	0.461694	20.1999	0.509129
ENSG00000218125	21	31898864	31899019	183	rs2226553	rs198939	rs146103393	0.113771	4	2.93328	0.578331	0.569053	17.7508	0.587475
ENSG00000236612	21	31909597	31909700	193	rs2832911	rs198885	rs146103393	0.113771	3	1.5534	0.637855	0.670002	16.4375	0.60241
ENSG00000186925	21	31913854	31914183	188	rs2251276	rs198887	rs146103393	0.113771	3	1.47369	0.66844	0.688355	14.9374	0.646955
ENSG00000244362	21	31933194	31933633	190	rs2832922	rs9980934	rs146103393	0.113771	2	0.278861	0.793158	0.869854	11.8744	0.599716
ENSG00000206106	21	31962424	31962716	176	rs7282685	rs76547074	rs146103393	0.113771	2	0.0912656	0.918771	0.955393	11.3732	0.666694
ENSG00000212938	21	31964759	31965394	175	rs66538167	rs198873	rs146103393	0.113771	2	0.0801024	0.928321	0.96074	10.4301	0.68664
ENSG00000186930	21	31970909	31971221	168	rs113556665	rs198878	rs7277505	0.0311301	3	1.55447	0.594861	0.669757	15.0727	0.507625
ENSG00000186924	21	31973406	31973701	169	rs77132564	rs198879	rs7277505	0.0311301	3	1.57384	0.582421	0.665336	15.5533	0.486629
ENSG00000184724	21	31985750	31986249	165	rs77001096	rs2832974	rs7277505	0.0311301	3	2.32078	0.520959	0.508551	13.337	0.533303
ENSG00000244624	21	31988744	31989018	165	rs56003797	rs16986992	rs7277505	0.0311301	3	0.993955	0.719047	0.802715	13.9944	0.575914
ENSG00000206105	21	31992946	31993169	158	rs149171527	rs16986994	rs7277505	0.0311301	3	1.00404	0.706279	0.800275	15.3573	0.542829
ENSG00000184032	21	32007525	32007938	150	rs198883	rs12185866	rs7277505	0.0311301	3	3.15942	0.428931	0.367693	13.7148	0.495946
ENSG00000206104	21	32015183	32015455	171	rs1986096	rs2089446	rs7277505	0.0311301	3	3.06228	0.434295	0.382122	13.0958	0.490274
ENSG00000231068	21	32090843	32091095	324	rs2221596	rs58878595	rs182231248	0.0366887	2	2.46283	0.275283	0.291879	14.7017	0.26004
ENSG00000236400	21	32114098	32114913	292	rs2832989	rs2409387	rs182231248	0.0366887	2	2.4729	0.309669	0.290414	14.2367	0.33065
ENSG00000187026	21	32119112	32119577	272	rs2832992	rs2051382	rs182231248	0.0366887	2	2.48653	0.322986	0.28844	14.3839	0.36289
ENSG00000187005	21	32127333	32127746	237	rs182231248	rs9753894	rs182231248	0.0366887	2	2.58012	0.319666	0.275255	16.348	0.37357
ENSG00000238257	21	32135000	32135200	218	rs7279476	rs2833101	rs2833099	0.0997714	2	2.69902	0.331087	0.259367	13.8348	0.427803
ENSG00000233036	21	32174560	32174745	179	rs7276973	rs55653347	rs2833120	0.056655	7	9.49108	0.297584	0.219294	29.865	0.418396
ENSG00000227840	21	32179250	32179437	187	rs58257570	rs13051826	rs2833120	0.056655	8	9.84749	0.345579	0.275894	29.4758	0.43562
ENSG00000183640	21	32185015	32185592	193	rs11908783	rs2833140	rs2833120	0.056655	8	9.94236	0.35343	0.269095	29.5393	0.466585
ENSG00000274749	21	32201357	32202078	213	rs2833085	rs62223109	rs2833120	0.056655	8	9.87909	0.406694	0.273615	29.3698	0.580368
ENSG00000182591	21	32252963	32253899	221	rs2252751	rs9977050	rs2833120	0.056655	13	3.40535	0.993658	0.996031	27.4694	0.984242
ENSG00000206102	21	32410478	32410795	298	rs2833188	rs9983486	rs9980482	0.0113496	6	8.94606	0.302543	0.176634	40.0979	0.558041
ENSG00000228941	21	32432919	32435487	326	rs79354151	rs7281210	rs9980482	0.0113496	9	7.8253	0.465625	0.551843	67.1926	0.384085
ENSG00000156299	21	32490734	32932290	1387	rs7280917	rs13051165	rs10854347	0.00446241	53	46.545	0.544458	0.722038	463.369	0.338249
ENSG00000286643	21	32720051	32731472	284	rs1034314	rs7282959	rs71321387	0.0628412	13	10.6671	0.695728	0.63868	58.296	0.741331
ENSG00000237325	21	32824779	32825536	325	rs16988223	rs62222866	rs10854347	0.00446241	11	9.2541	0.4563	0.59845	94.5439	0.32895
ENSG00000237594	21	32931558	32932800	334	rs2284543	rs11701816	rs9981279	0.00793396	16	17.6684	0.214639	0.343671	173.754	0.149687
ENSG00000230870	21	32999440	33000913	323	rs2833451	rs16988427	rs67117522	0.0122862	20	20.742	0.411671	0.412457	116.561	0.410886
ENSG00000234509	21	33025906	33031813	253	rs9976258	rs112060372	rs67117522	0.0122862	18	21.6571	0.205222	0.247567	106.329	0.173909
ENSG00000142168	21	33031979	33041244	250	rs13051165	rs73201535	rs67117522	0.0122862	18	14.0385	0.407915	0.726578	100.48	0.191364
ENSG00000238390	21	33036619	33036795	218	rs113360172	rs62222948	rs67117522	0.0122862	19	15.9293	0.308089	0.661988	97.3544	0.151849
ENSG00000273271	21	33039041	33039560	220	rs73199577	rs2833488	rs67117522	0.0122862	19	17.2174	0.271325	0.575144	98.1019	0.148284
ENSG00000156304	21	33043313	33104431	377	rs146477950	rs116964597	rs4637208	0.00353084	19	22.4426	0.0673434	0.262785	163.744	0.0377649
ENSG00000229046	21	33078868	33079177	209	rs73199602	rs73203532	rs71314148	0.0157966	15	13.8019	0.157518	0.540603	81.2371	0.0812052
ENSG00000273091	21	33108045	33108720	249	rs78281614	rs73189215	rs4637208	0.00353084	12	20.4575	0.0347908	0.0589114	124.418	0.0246559
ENSG00000234107	21	33212653	33213170	338	rs35998770	rs28360607	rs143961189	0.000564928	15	26.9445	0.0290229	0.0291918	206.342	0.0288559
ENSG00000142149	21	33245333	33416946	936	rs9980918	rs2244512	rs2833531	0.00188905	50	53.1309	0.405906	0.354508	344.312	0.46285
ENSG00000237138	21	33393279	33394095	382	rs140529398	rs8126578	rs2105474	0.0235153	24	18.219	0.741797	0.792258	113.257	0.669962
ENSG00000230323	21	33452629	33570125	718	rs2833616	rs2833742	rs12626402	0.0142705	41	26.5468	0.928411	0.960717	222.666	0.690205
ENSG00000261610	21	33632115	33633896	169	rs2154423	rs61308034	rs117175783	0.0260224	11	9.26578	0.648728	0.597374	42.0703	0.692939
ENSG00000159055	21	33640539	33651360	175	rs41361358	rs1892653	rs117175783	0.0260224	11	10.3944	0.572693	0.495299	45.9369	0.642353
ENSG00000227256	21	33650174	33653299	170	rs28886050	rs2282099	rs117175783	0.0260224	11	10.4823	0.560736	0.487593	45.9125	0.628004
ENSG00000170262	21	33664124	33687095	207	rs2065285	rs9979017	rs2298363	0.00646129	11	11.5109	0.426918	0.401505	60.8348	0.453314
ENSG00000232623	21	33678775	33681048	171	rs765843	rs111920963	rs2298363	0.00646129	10	10.8592	0.388726	0.36859	53.5511	0.409833
ENSG00000142207	21	33683329	33765321	354	rs78682506	rs76111755	rs2298363	0.00646129	14	21.038	0.188489	0.100662	86.4365	0.526311
ENSG00000200792	21	33749496	33749631	213	rs2833768	rs2833817	rs2298363	0.00646129	8	11.6142	0.245814	0.169267	49.1112	0.391845
ENSG00000256073	21	33765439	33766269	223	rs10222052	rs1892572	rs2298363	0.00646129	9	8.15551	0.522725	0.518554	51.582	0.526888
ENSG00000265590	21	33774820	33985175	794	rs16989309	rs13340014	rs2833841	0.00502299	24	28.4799	0.261597	0.240318	253.199	0.28589
ENSG00000166979	21	33784314	33887707	534	rs8127715	rs117425762	rs2833841	0.00502299	18	22.6633	0.267819	0.203864	163.6	0.366484
ENSG00000229007	21	33869122	33869621	264	rs2010585	rs12482647	rs2833841	0.00502299	13	18.407	0.188161	0.14267	113.755	0.266712
ENSG00000242220	21	33870277	33959683	530	rs111479398	rs844986	rs2833841	0.00502299	19	23.0574	0.27956	0.234825	178.743	0.337746
ENSG00000252045	21	33910609	33910744	294	rs73192572	rs7509764	rs2833853	0.0069671	14	23.3536	0.0987945	0.0547535	111.646	0.357661
ENSG00000252950	21	33935385	33935520	296	rs34028712	rs866412	rs74405814	0.0584701	11	9.89943	0.582575	0.539456	64.6219	0.622817
ENSG00000159079	21	33964389	33984913	333	rs2833871	rs13340014	rs2230766	0.0228104	13	14.7455	0.346708	0.323511	95.9594	0.371814
ENSG00000228433	21	33993394	33994393	233	rs2833905	rs845026	rs2230766	0.0228104	10	9.04685	0.337422	0.527663	79.6872	0.220126
ENSG00000238220	21	33996726	33997406	228	rs113324708	rs2833944	rs2230766	0.0228104	10	9.28508	0.321324	0.505279	78.2287	0.211807
ENSG00000159082	21	34001069	34100351	348	rs2833913	rs9305506	rs2230766	0.0228104	13	16.8004	0.249407	0.20859	96.049	0.304234
ENSG00000238197	21	34100405	34119376	171	rs8133878	rs762228	rs2833954	0.0203287	14	15.9566	0.290339	0.316032	59.443	0.267495
ENSG00000159086	21	34106210	34144103	223	rs111884129	rs11700497	rs2833965	0.0137047	14	13.5397	0.277972	0.484535	84.9096	0.175379
ENSG00000205930	21	34144411	34327744	665	rs582547	rs2834063	rs10048874	0.000858121	32	34.682	0.0199134	0.341195	407.497	0.0101394
ENSG00000205929	21	34162984	34186053	239	rs73196252	rs183987584	rs2833965	0.0137047	15	15.9348	0.175466	0.386396	113.67	0.106373
ENSG00000279690	21	34162984	34163815	199	rs73196252	rs116728576	rs2833965	0.0137047	15	15.0439	0.207327	0.448256	97.4639	0.122919
ENSG00000224427	21	34213806	34214121	235	rs17696057	rs2833993	rs76578768	0.00462903	11	14.549	0.0980899	0.204091	100.398	0.0635312
ENSG00000207098	21	34214171	34214305	235	rs17696057	rs2833993	rs76578768	0.00462903	11	14.549	0.0980899	0.204091	100.398	0.0635312
ENSG00000232360	21	34216677	34222244	240	rs75419790	rs74448875	rs76578768	0.00462903	12	14.7898	0.0920581	0.253134	108.063	0.054894
ENSG00000227757	21	34285957	34443410	709	rs2409464	rs8132749	rs73205041	0.000103977	48	59.7186	0.0310173	0.119519	455.124	0.0177417
ENSG00000228961	21	34331196	34332874	295	rs2834000	rs8131801	rs10048874	0.000858121	28	36.1327	0.0107485	0.139249	268.174	0.00557714
ENSG00000205927	21	34398243	34401504	325	rs2834037	rs11088237	rs67345276	0.000531307	30	39.4697	0.0596211	0.115551	237.579	0.0399793
ENSG00000232539	21	34430135	34437289	284	rs2834066	rs9984665	rs67345276	0.000531307	23	29.9754	0.218408	0.150108	129.188	0.357193
ENSG00000184221	21	34442447	34444719	275	rs73350594	rs67172970	rs73205041	0.000103977	22	33.2907	0.0965708	0.0579005	132.815	0.257828
ENSG00000226527	21	34483173	34496031	337	rs78922170	rs59352645	rs73205041	0.000103977	30	39.019	0.168693	0.125303	184.153	0.24905
ENSG00000226433	21	34524920	34531416	407	rs9977152	rs117913461	rs73205041	0.000103977	31	40.0597	0.145342	0.1277	211.119	0.168117
ENSG00000229086	21	34537115	34542954	419	rs73205041	rs116040545	rs73205041	0.000103977	33	39.6388	0.177475	0.197965	216.845	0.160488
ENSG00000159110	21	34577587	34637980	579	rs71323361	rs2026253	rs79751075	0.00366778	33	33.1347	0.367883	0.460684	207.185	0.293712
ENSG00000249624	21	34602197	34669465	572	rs17634662	rs79347769	rs34579880	0.00379756	27	18.743	0.818027	0.879176	137.52	0.672488
ENSG00000223799	21	34636178	34638569	329	rs10775652	rs2026254	rs34579880	0.00379756	20	15.7437	0.707891	0.732392	85.177	0.680128
ENSG00000243646	21	34638672	34683725	422	rs73360244	rs2298677	rs34579880	0.00379756	21	16.2764	0.719711	0.753926	99.1886	0.678154
ENSG00000289238	21	34696449	34697177	288	rs2843986	rs2834207	rs34579880	0.00379756	14	7.9986	0.812666	0.889399	68.8838	0.57358
ENSG00000142166	21	34696734	34732170	367	rs2843986	rs2268242	rs62226378	0.00330626	21	22.624	0.465383	0.364347	105.047	0.573657
ENSG00000226501	21	34706877	34707402	283	rs2843714	rs144655287	rs191348317	0.0185341	15	6.64888	0.942126	0.966671	59.4801	0.798505
ENSG00000159128	21	34775719	34851655	392	rs914142	rs2834235	rs62226378	0.00330626	21	28.9319	0.177601	0.115647	130.753	0.334041
ENSG00000142188	21	34804792	34852281	336	rs62226377	rs118146066	rs62226378	0.00330626	17	27.6264	0.0848935	0.049498	112.728	0.25958
ENSG00000215088	21	34853887	34854502	234	rs1532	rs11701506	rs117086812	0.0127816	10	14.9291	0.15416	0.134669	72.3826	0.179552
ENSG00000231355	21	34854806	34856565	238	rs1532	rs78478169	rs117086812	0.0127816	10	14.9329	0.15407	0.134529	72.3826	0.179552
ENSG00000177692	21	34857837	34864023	235	rs111321354	rs4817579	rs117086812	0.0127816	10	14.8846	0.153939	0.136326	72.4951	0.176247
ENSG00000159131	21	34876238	34915797	211	rs9305529	rs6517181	rs117086812	0.0127816	14	18.4467	0.195151	0.187188	80.4429	0.203723
ENSG00000233956	21	34890917	34891415	143	rs13050246	rs2239563	rs117086812	0.0127816	12	16.5357	0.179168	0.167912	63.122	0.191843
ENSG00000159140	21	34915344	34949787	153	rs28534558	rs7275789	rs115794175	0.0152284	17	22.7861	0.205724	0.156346	59.9646	0.288817
ENSG00000159147	21	34931848	34961012	134	rs12482067	rs35945354	rs182938869	0.00668823	19	26.795	0.126562	0.109518	73.7753	0.149429
ENSG00000249209	21	34956993	35303911	766	rs76095185	rs2070513	rs114594182	0.00395355	54	67.6475	0.155038	0.100368	353.52	0.303338
ENSG00000205758	21	34961647	35016232	170	rs4817580	rs139551395	rs182938869	0.00668823	24	37.138	0.0664247	0.0423916	106.06	0.148854
ENSG00000205726	21	35014706	35272165	630	rs6517181	rs75912728	rs114594182	0.00395355	53	66.9443	0.144122	0.0943296	324.512	0.278341
ENSG00000241837	21	35275757	35288118	339	rs4817597	rs9975501	rs114594182	0.00395355	19	22.3128	0.388619	0.268966	108.114	0.54974
ENSG00000237945	21	35287838	35350004	492	rs743315	rs9981778	rs77146832	0.000575361	24	33.9643	0.133657	0.0853064	186.999	0.277949
ENSG00000244294	21	35291350	35291642	281	rs9977073	rs2834309	rs114594182	0.00395355	18	19.9825	0.456192	0.333806	84.8105	0.592297
ENSG00000273102	21	35339402	35340874	312	rs12626952	rs16997893	rs77146832	0.000575361	20	28.3565	0.160539	0.101225	114.807	0.331373
ENSG00000243927	21	35445524	35515334	343	rs62228203	rs7277112	rs117720689	0.00404027	30	22.5692	0.714807	0.832547	140.997	0.461389
ENSG00000198743	21	35445878	35478559	239	rs141829199	rs7280506	rs117720689	0.00404027	26	25.7313	0.324815	0.477951	116.162	0.226761
ENSG00000272657	21	35445892	35732332	806	rs141829199	rs78181086	rs117720689	0.00404027	54	47.9691	0.719519	0.704928	274.118	0.733085
ENSG00000224598	21	35507732	35508371	195	rs1630023	rs2070353	rs61910679	0.0148298	22	15.5799	0.879117	0.836172	47.4196	0.904778
ENSG00000227456	21	35530024	35562545	309	rs116888488	rs8128251	rs61910679	0.0148298	33	19.7227	0.95855	0.967157	89.5821	0.943892
ENSG00000214955	21	35577356	35697334	567	rs7280506	rs73355788	rs4817633	0.0206492	39	26.9543	0.916119	0.927722	158.012	0.900224
ENSG00000225555	21	35725398	35747663	194	rs117204720	rs78181086	rs151003199	0.0651486	17	9.02512	0.905169	0.93947	50.3786	0.793423
ENSG00000159197	21	35736305	35743680	164	rs9979868	rs78181086	rs151003199	0.0651486	14	8.02694	0.83908	0.887918	43.6473	0.731779
ENSG00000205670	21	35747779	35789259	147	rs1013063	rs78181086	rs151003199	0.0651486	14	7.8365	0.848804	0.897669	39.6202	0.730845
ENSG00000273590	21	35747779	35780163	147	rs1013063	rs78181086	rs151003199	0.0651486	14	7.8365	0.848804	0.897669	39.6202	0.730845
ENSG00000222018	21	35772410	35773370	69	rs61592411	rs78181086	rs61592411	0.0906359	7	4.73441	0.640311	0.692337	22.5988	0.578915
ENSG00000277277	21	35772410	35773370	69	rs61592411	rs78181086	rs61592411	0.0906359	7	4.73441	0.640311	0.692337	22.5988	0.578915
ENSG00000273104	21	35784498	35784885	36	rs11702471	rs78181086	rs41314679	0.15202	5	4.54756	0.525793	0.473545	10.6271	0.576696
ENSG00000278961	21	35786792	35796264	29	rs4817649	rs78181086	rs41314679	0.15202	4	4.54283	0.425103	0.337499	10.5679	0.525587
ENSG00000243627	21	35791013	35796249	16	rs56307674	rs78181086	rs41314679	0.15202	3	4.06061	0.279963	0.254994	8.05902	0.308648
ENSG00000180509	21	35818986	35884512	310	rs2211699	rs2251817	rs116993487	0.00976073	11	14.0348	0.204421	0.231075	95.8211	0.182635
ENSG00000276289	21	35818986	35832236	31	rs2211699	rs117870817	rs117870817	0.0630373	5	4.51625	0.34938	0.477712	13.6119	0.257521
ENSG00000221398	21	35828408	35828535	20	rs2211699	rs74658406	rs59152183	0.108959	4	4.57176	0.303168	0.334123	9.77488	0.275967
ENSG00000288711	21	35883420	35987212	637	rs2211699	rs7281124	rs116993487	0.00976073	23	16.9112	0.667734	0.813589	196.047	0.394515
ENSG00000159200	21	35885440	35987412	637	rs2211699	rs7281124	rs116993487	0.00976073	23	16.9112	0.667734	0.813589	196.047	0.394515
ENSG00000159212	21	36041293	36090525	344	rs11088290	rs16992322	rs9976568	0.00829719	29	19.0237	0.865906	0.920679	124.138	0.65607
ENSG00000230978	21	36096105	36109501	231	rs1013559	rs7276777	rs9976568	0.00829719	26	16.1507	0.893767	0.932508	75.373	0.768445
ENSG00000234380	21	36118054	36157183	234	rs60291063	rs55789220	rs9981280	0.0250015	33	16.2857	0.987594	0.993449	85.9475	0.887429
ENSG00000159216	21	36160098	37376965	3523	rs17688481	rs117164653	rs73207422	0.00292407	112	130.163	0.588897	0.115553	797.915	0.903762
ENSG00000286153	21	36208583	36257179	279	rs7276777	rs2834678	rs4817699	0.0250366	26	29.9233	0.335899	0.2708	115.473	0.420183
ENSG00000234703	21	36508935	36511519	332	rs7279203	rs2834824	rs73207422	0.00292407	20	20.7098	0.659979	0.414384	78.8439	0.799847
ENSG00000223671	21	36844393	36844730	208	rs77506600	rs4144006	rs117966080	0.0176608	24	16.6618	0.789544	0.862722	72.3198	0.620465
ENSG00000231300	21	36972030	36972320	422	rs62218677	rs137938628	rs73203438	0.0262683	5	4.56972	0.483283	0.47061	48.7133	0.496008
ENSG00000230794	21	37085437	37105240	237	rs2835072	rs1003474	rs34790411	0.0238811	11	14.9758	0.325934	0.183607	52.3779	0.598417
ENSG00000211590	21	37093013	37093106	215	rs2835075	rs144219442	rs34790411	0.0238811	9	12.4515	0.311936	0.189034	45.9521	0.544155
ENSG00000229761	21	37097045	37097398	202	rs12481949	rs2835139	rs34790411	0.0238811	9	13.5439	0.236581	0.139498	49.3019	0.486535
ENSG00000234008	21	37259493	37260105	153	rs2091856	rs80054780	rs4817753	0.0505342	10	10.6675	0.347707	0.384006	64.8657	0.315234
ENSG00000231106	21	37377435	37380136	364	rs2850052	rs12483417	rs35137377	0.018923	8	14.9042	0.12652	0.0610349	58.6049	0.617593
ENSG00000214914	21	37388377	37388844	349	rs2212912	rs35073997	rs34401896	0.0211303	8	7.72257	0.575314	0.461028	57.8023	0.673256
ENSG00000185917	21	37406839	37451687	463	rs28665789	rs13046757	rs145766142	0.0245154	15	8.64371	0.878655	0.895398	80.0506	0.855963
ENSG00000189089	21	37422512	37423675	300	rs2835226	rs79624889	rs145766142	0.0245154	9	6.0014	0.711598	0.739778	54.5104	0.678893
ENSG00000236677	21	37432730	37436706	314	rs7277791	rs35644070	rs146253562	0.03409	11	6.02159	0.871161	0.87192	51.0652	0.870393
ENSG00000200213	21	37438843	37438950	302	rs62230790	rs35419678	rs146253562	0.03409	12	5.88952	0.902039	0.921548	50.1425	0.870324
ENSG00000230212	21	37441940	37498938	546	rs113252029	rs2835297	rs112544025	0.0332334	13	11.703	0.792888	0.552136	75.189	0.87719
ENSG00000159228	21	37442239	37445464	323	rs113252029	rs7283730	rs146253562	0.03409	13	9.90092	0.814787	0.702016	54.2914	0.869655
ENSG00000289001	21	37442322	37442998	310	rs66706431	rs2242800	rs146253562	0.03409	12	5.84096	0.899349	0.923886	54.0433	0.8531
ENSG00000236119	21	37455157	37462712	351	rs76434532	rs10483032	rs112544025	0.0332334	14	12.2167	0.717925	0.588902	65.5989	0.7966
ENSG00000233393	21	37477179	37481988	385	rs2835260	rs13049218	rs112544025	0.0332334	13	10.1695	0.797094	0.680021	62.0063	0.856501
ENSG00000226054	21	37502787	37503674	393	rs2835272	rs80153025	rs7283724	0.0062245	14	14.2061	0.63044	0.43447	71.6894	0.761883
ENSG00000236830	21	37504065	37548113	558	rs73372463	rs2284631	rs2242814	0.00586212	16	15.1661	0.477904	0.512509	135.882	0.443813
ENSG00000214889	21	37504748	37505330	400	rs2276229	rs2252776	rs2242814	0.00586212	13	14.2086	0.573678	0.35932	74.7595	0.740927
ENSG00000159231	21	37507377	37518860	457	rs11908841	rs2835314	rs2242814	0.00586212	15	14.5615	0.605562	0.483443	88.7482	0.702942
ENSG00000142197	21	37529080	37666572	876	rs8127118	rs117640600	rs2242814	0.00586212	30	30.4138	0.425368	0.444614	247.466	0.406662
ENSG00000228149	21	37541268	37542478	415	rs7282480	rs2051245	rs2242814	0.00586212	12	12.8868	0.326595	0.377321	102.914	0.28403
ENSG00000265882	21	37585858	37586136	368	rs2835289	rs12626686	rs2242814	0.00586212	19	19.9599	0.357882	0.396994	130.217	0.322871
ENSG00000214867	21	37667471	37668000	352	rs4817788	rs9636903	rs57462585	0.00970387	20	16.6543	0.538767	0.675294	117.153	0.387398
ENSG00000273199	21	37692090	37692968	334	rs78928370	rs147102402	rs57462585	0.00970387	17	14.5217	0.507869	0.62989	99.198	0.383607
ENSG00000159256	21	37692487	37758446	538	rs78928370	rs12483185	rs57462585	0.00970387	20	19.8399	0.543958	0.467982	132.621	0.615285
ENSG00000228107	21	37732928	37734338	309	rs56299925	rs218630	rs8130484	0.0808522	7	4.14727	0.738868	0.762668	39.2227	0.711222
ENSG00000159259	21	37757690	37791313	522	rs2282108	rs149147533	rs11088348	0.0772299	11	8.58205	0.89022	0.660409	71.8298	0.93736
ENSG00000224421	21	37761176	37761410	322	rs142528800	rs2003772	rs11088348	0.0772299	10	7.11019	0.782919	0.715003	54.1833	0.82759
ENSG00000289221	21	37801644	37802398	437	rs79092750	rs219742	rs11088348	0.0772299	12	7.00652	0.948003	0.857182	61.0566	0.968454
ENSG00000230479	21	37802658	37853368	608	rs143456630	rs2835385	rs140539944	0.0307137	20	11.3598	0.949884	0.936353	108.21	0.958697
ENSG00000233818	21	37818029	37904706	734	rs61308860	rs431530	rs140539944	0.0307137	21	13.0419	0.914061	0.907148	124.077	0.920036
ENSG00000159261	21	37832919	37948867	764	rs190068	rs735391	rs140539944	0.0307137	21	11.7735	0.934859	0.945532	131.294	0.919095
ENSG00000279365	21	37858165	37860058	444	rs12483185	rs4817806	rs140539944	0.0307137	17	6.95795	0.975697	0.984087	78.5319	0.948757
ENSG00000223741	21	37858281	37859709	443	rs12483185	rs11702057	rs140539944	0.0307137	17	6.9721	0.975489	0.983907	78.5319	0.948757
ENSG00000286517	21	37898578	37915153	399	rs2845764	rs9978422	rs140539944	0.0307137	13	7.82062	0.781637	0.855087	78.6831	0.621228
ENSG00000286852	21	37952470	37953527	261	rs73374416	rs7281079	rs928844	0.00991019	5	3.94292	0.338541	0.557663	53.6955	0.20935
ENSG00000231324	21	38004979	38009331	268	rs432294	rs75785490	rs8132631	0.00919678	16	20.9189	0.0363202	0.181648	167.27	0.0200007
ENSG00000224269	21	38071073	38073864	223	rs57655466	rs2051397	rs8132631	0.00919678	28	28.4924	0.324491	0.438597	147.668	0.244576
ENSG00000159263	21	38071415	38122218	348	rs112814695	rs3787754	rs8132631	0.00919678	38	34.7203	0.516917	0.621905	178.431	0.408257
ENSG00000159267	21	38120927	38362536	967	rs2854039	rs56167027	rs73200211	0.00689747	40	32.8303	0.639951	0.782134	295.431	0.411721
ENSG00000237646	21	38176285	38178585	293	rs77014096	rs149628196	rs138198564	0.0269174	15	10.1628	0.775541	0.809373	61.7044	0.73052
ENSG00000199806	21	38224211	38224328	281	rs13052574	rs12626368	rs138198564	0.0269174	11	13.175	0.342868	0.282044	62.9912	0.419138
ENSG00000270652	21	38315567	38316425	310	rs2835527	rs1005404	rs8127236	0.00805936	12	11.409	0.313501	0.494234	99.9961	0.207635
ENSG00000224790	21	38338761	38347464	355	rs11702761	rs182573052	rs8127236	0.00805936	13	16.9622	0.195354	0.20104	117.572	0.189944
ENSG00000207416	21	38359039	38359151	364	rs117383985	rs7354770	rs73200211	0.00689747	14	22.8722	0.0785951	0.0623812	137.966	0.105781
ENSG00000215734	21	38366943	38367375	382	rs142820573	rs762372	rs73200211	0.00689747	16	27.3882	0.0543726	0.0373648	150.462	0.0988912
ENSG00000183145	21	38378450	38391962	409	rs2032086	rs147257414	rs183850759	0.00166573	19	28.4929	0.0704765	0.0743905	174.295	0.0669479
ENSG00000212136	21	38417830	38417936	355	rs7278036	rs2251161	rs183850759	0.00166573	16	27.6317	0.0405041	0.0349732	139.464	0.0480971
ENSG00000185808	21	38435146	38445470	376	rs2226353	rs111801927	rs183850759	0.00166573	14	18.7053	0.0682237	0.17652	128.784	0.0417875
ENSG00000182670	21	38445526	38575413	693	rs371999	rs1023346	rs183850759	0.00166573	19	27.5757	0.0683005	0.0919419	228.637	0.0542355
ENSG00000270116	21	38473114	38473643	318	rs11910733	rs17229122	rs183850759	0.00166573	10	8.18184	0.125489	0.611081	91.6401	0.0608017
ENSG00000228677	21	38559967	38566227	275	rs75268825	rs77144430	rs764176	0.0168077	11	17.5369	0.106444	0.0929666	104.602	0.124259
ENSG00000230366	21	38580804	38594037	283	rs2835636	rs1009923	rs9979874	0.0183874	14	19.3112	0.17968	0.153396	106.204	0.2152
ENSG00000263969	21	38587906	38588202	254	rs61741846	rs9917520	rs9979874	0.0183874	14	20.1237	0.151436	0.12629	103.468	0.187656
ENSG00000242553	21	38593720	38610045	285	rs143467325	rs79080592	rs9979874	0.0183874	16	23.3364	0.157456	0.105032	110.102	0.287549
ENSG00000157538	21	38595721	38640220	357	rs145956475	rs181256486	rs112134156	0.00482965	19	23.0993	0.262775	0.232995	138.74	0.298743
ENSG00000272948	21	38640085	38640798	236	rs76600332	rs59939017	rs112134156	0.00482965	20	19.8248	0.403586	0.468933	112.398	0.345588
ENSG00000287637	21	38709684	38739160	376	rs111891245	rs2835724	rs112134156	0.00482965	22	28.8968	0.1367	0.14783	171.231	0.127045
ENSG00000273210	21	38737779	38738234	301	rs150865974	rs182536099	rs73203904	0.00578694	20	28.4789	0.0931072	0.0985388	144.35	0.0882284
ENSG00000157540	21	38737875	38898660	686	rs150865974	rs2835821	rs2835780	0.00393206	27	36.8457	0.0888332	0.0979834	269.428	0.0812117
ENSG00000286717	21	38966279	39033798	530	rs73220444	rs2835906	rs182740039	1.53e-05	22	44.4417	0.0060361	0.00312185	206.152	0.0886469
ENSG00000157542	21	38979675	39493439	1578	rs34271447	rs76733718	rs151077241	7.9194e-07	65	59.5947	0.431423	0.666025	548.608	0.248048
ENSG00000233213	21	39089405	39091872	344	rs2835885	rs2835949	rs151077241	7.9194e-07	18	28.8407	0.054056	0.0503616	180.493	0.0583287
ENSG00000289538	21	39188377	39212962	356	rs2835947	rs990964	rs117416181	0.000412562	24	26.7322	0.495976	0.317088	111.951	0.677175
ENSG00000184029	21	39323728	39493454	522	rs79912268	rs76733718	rs9983361	0.0112822	24	17.0355	0.740273	0.847146	147.492	0.487749
ENSG00000223608	21	39378846	39382920	230	rs71316608	rs73210106	rs78436980	0.0291367	13	7.88067	0.74017	0.851287	73.7764	0.467567
ENSG00000198054	21	39493545	39528605	256	rs78522057	rs1573271	rs73210199	0.0130518	8	6.22234	0.555067	0.622342	47.2293	0.48252
ENSG00000157551	21	39527643	39679279	662	rs118064687	rs113343388	rs73210199	0.0130518	13	6.64654	0.888629	0.919437	94.0724	0.823499
ENSG00000270835	21	39576235	39578174	243	rs2836171	rs7279737	rs73210199	0.0130518	6	3.84801	0.578727	0.697235	29.4449	0.434612
ENSG00000233316	21	39578250	39580738	247	rs2836172	rs16996036	rs73210199	0.0130518	6	3.8703	0.589456	0.694223	30.4577	0.461414
ENSG00000226012	21	39609139	39610123	304	rs12106416	rs4441559	rs73210199	0.0130518	7	3.79282	0.761949	0.803308	30.9283	0.704669
ENSG00000231123	21	39610149	39610586	304	rs2836184	rs2836290	rs73210199	0.0130518	7	3.77754	0.763129	0.805014	30.9283	0.704669
ENSG00000231231	21	39695557	39705343	335	rs142964465	rs2836354	rs2836340	0.0599235	22	13.852	0.90448	0.90665	71.5564	0.90221
ENSG00000157554	21	39751949	40033704	1136	rs60403025	rs149060306	rs2836621	0.00417187	63	58.5982	0.621926	0.633778	391.678	0.609708
ENSG00000289404	21	39869667	39870074	265	rs2836411	rs2836508	rs80208476	0.0634703	22	14.6704	0.905522	0.87599	66.6897	0.923915
ENSG00000231480	21	39874369	39874545	281	rs2008887	rs12482155	rs80208476	0.0634703	19	11.9377	0.904575	0.888269	64.4137	0.916824
ENSG00000287470	21	39875486	39915260	411	rs143326142	rs186765432	rs79595200	0.00558109	27	27.0506	0.635884	0.461066	129.644	0.755113
ENSG00000223806	21	40105814	40119384	252	rs743444	rs1209943	rs2836634	0.0106624	25	23.9311	0.608898	0.523356	78.1459	0.680929
ENSG00000157557	21	40177107	40196879	384	rs2410053	rs463442	rs7510030	0.0137452	13	12.8808	0.625869	0.457064	64.2621	0.745242
ENSG00000205622	21	40184802	40328392	819	rs9981039	rs59760205	rs11701005	0.0108601	33	33.2015	0.534446	0.45744	230.85	0.607673
ENSG00000229986	21	40218171	40220568	363	rs11088448	rs117478383	rs7510030	0.0137452	10	10.4978	0.490158	0.397955	66.3013	0.583995
ENSG00000287082	21	40229463	40230785	350	rs1209953	rs2000639	rs7510030	0.0137452	9	7.45584	0.590183	0.589771	65.8374	0.590595
ENSG00000229925	21	40260696	40275829	424	rs117425338	rs1882773	rs7510030	0.0137452	20	25.3254	0.282653	0.189265	133.48	0.45327
ENSG00000272015	21	40266709	40266791	379	rs468456	rs2836773	rs7510030	0.0137452	16	25.2088	0.116505	0.0662286	120.999	0.357186
ENSG00000227721	21	40266841	40267176	380	rs468456	rs2836774	rs7510030	0.0137452	16	25.0105	0.122267	0.0696412	121.086	0.365236
ENSG00000289445	21	40331373	40332534	378	rs2836747	rs11702393	rs9305660	0.00687782	26	31.2902	0.299059	0.21764	168.878	0.426552
ENSG00000232837	21	40346355	40349700	386	rs76828352	rs56176518	rs9305660	0.00687782	27	24.0864	0.579317	0.625517	156.689	0.529462
ENSG00000235888	21	40360495	40434820	554	rs74199308	rs1013434	rs9305660	0.00687782	43	32.2539	0.795604	0.884702	232.665	0.511253
ENSG00000288266	21	40394926	40395761	371	rs2836795	rs8133531	rs9305660	0.00687782	27	17.8217	0.822071	0.908874	161.74	0.43722
ENSG00000237609	21	40400461	40401053	369	rs9917494	rs2836873	rs9305660	0.00687782	25	17.0098	0.754371	0.881439	164.529	0.351459
ENSG00000228861	21	40499494	40499966	319	rs11701357	rs8129850	rs2836888	0.027221	26	20.6636	0.863515	0.759111	78.5092	0.906769
ENSG00000235701	21	40543056	40544032	319	rs4817990	rs34035316	rs9981472	0.0420189	13	5.92301	0.946735	0.94891	40.0297	0.944368
ENSG00000183527	21	40546695	40555414	340	rs2836895	rs8131263	rs9981472	0.0420189	14	8.86856	0.859621	0.839377	48.386	0.875571
ENSG00000185658	21	40556102	40693485	691	rs2836912	rs75502675	rs116863127	0.0298827	15	11.3078	0.741795	0.730485	89.7618	0.75239
ENSG00000272991	21	40556395	40556825	300	rs2142113	rs8128102	rs9981472	0.0420189	13	10.3232	0.763477	0.667313	44.7366	0.821914
ENSG00000232608	21	40588550	40589432	260	rs433013	rs62223011	rs80261352	0.0362921	9	7.68564	0.549599	0.56611	38.0406	0.532815
ENSG00000237373	21	40589019	40591731	264	rs12483216	rs75281336	rs80261352	0.0362921	9	7.77151	0.544593	0.557327	38.0756	0.531715
ENSG00000229623	21	40607312	40607946	244	rs6517523	rs74951742	rs80261352	0.0362921	8	7.12672	0.499864	0.523024	38.1743	0.476705
ENSG00000255568	21	40685887	40686886	303	rs8127391	rs55737607	rs116863127	0.0298827	12	7.21142	0.785019	0.843332	48.8007	0.679345
ENSG00000238141	21	40687633	40695144	325	rs6517531	rs141935365	rs116863127	0.0298827	12	8.38407	0.730192	0.754443	53.3686	0.702182
ENSG00000205581	21	40714241	40721573	300	rs117692692	rs4818036	rs34375713	0.0373833	13	5.85542	0.938722	0.951257	42.5565	0.917703
ENSG00000252915	21	40716463	40716554	283	rs7283420	rs8131718	rs34375713	0.0373833	13	5.68891	0.945514	0.956746	38.8076	0.926543
ENSG00000227406	21	40745689	40748992	250	rs9985067	rs2837025	rs12481787	0.0287365	16	8.29996	0.912955	0.939431	51.9521	0.848419
ENSG00000182093	21	40749624	40800454	410	rs2037925	rs1722873	rs12481787	0.0287365	19	13.4791	0.798298	0.813165	85.0229	0.781269
ENSG00000285815	21	40752258	40887433	839	rs147412694	rs611039	rs11088484	0.00572451	21	18.1395	0.487612	0.640162	195.195	0.340169
ENSG00000157578	21	40777654	40817731	363	rs13045993	rs8126860	rs8126729	0.0262014	17	16.09	0.591852	0.517461	81.5818	0.657306
ENSG00000185437	21	40817781	40887433	672	rs114727125	rs611039	rs11088484	0.00572451	16	15.2964	0.303048	0.503044	166.617	0.193876
ENSG00000235808	21	40860253	40860686	449	rs2223028	rs4818050	rs4239804	0.0145464	14	11.9656	0.471182	0.609062	97.4575	0.342823
ENSG00000228349	21	40863470	40863824	461	rs7277627	rs8127424	rs4239804	0.0145464	14	11.241	0.403618	0.66701	115.166	0.220675
ENSG00000235012	21	40897510	40901782	534	rs2837042	rs9974618	rs11088484	0.00572451	11	11.0243	0.147374	0.441228	143.526	0.0815022
ENSG00000183778	21	40928369	41045064	798	rs140082376	rs62235511	rs17825416	0.000988758	28	41.5503	0.0437009	0.0477739	326.891	0.0402644
ENSG00000184809	21	40969074	40984837	381	rs490214	rs2837109	rs596958	0.00245901	20	25.7299	0.146696	0.174919	168.499	0.125889
ENSG00000225330	21	41002198	41098012	609	rs633705	rs2837209	rs17825416	0.000988758	32	45.4922	0.075778	0.0575513	251.412	0.11023
ENSG00000231713	21	41099682	41102607	385	rs12482941	rs2837216	rs17825416	0.000988758	12	14.3916	0.151794	0.276402	122.875	0.101638
ENSG00000183067	21	41117110	41174008	693	rs9976283	rs386095	rs17825416	0.000988758	11	15.4979	0.186763	0.160817	139.67	0.221106
ENSG00000183036	21	41239364	41301322	657	rs147383862	rs2837340	rs2837291	0.00777845	34	31.9534	0.614707	0.568272	194.684	0.656568
ENSG00000171587	21	41382926	42219084	3134	rs2205116	rs1073693	rs117415601	0.00147778	112	123.042	0.207453	0.223913	1077.62	0.192957
ENSG00000263973	21	41584279	41584358	358	rs62235665	rs144786279	rs1888500	0.0265964	13	11.0371	0.503081	0.607706	82.5331	0.397809
ENSG00000235123	21	41755010	41757285	307	rs9974762	rs980873	rs1985799	0.0034115	19	25.6187	0.126894	0.141167	145.921	0.115125
ENSG00000207147	21	41885071	41885206	416	rs8133816	rs34797708	rs13050571	0.0163951	11	13.5181	0.236171	0.260816	120.277	0.215083
ENSG00000233756	21	41987304	42002693	441	rs459374	rs9976496	rs62226473	0.0042858	12	15.449	0.189356	0.217797	141.106	0.166847
ENSG00000288069	21	42108244	42126814	386	rs56347219	rs11702668	rs74494292	0.0160241	12	8.73754	0.779258	0.72517	76.7588	0.817726
ENSG00000230859	21	42235920	42236399	295	rs2837835	rs8127559	rs144398622	0.007838	21	20.8292	0.332009	0.469417	127.416	0.239323
ENSG00000286425	21	42379170	42409288	354	rs28848217	rs78788446	rs76307211	0.00736222	24	17.7188	0.80128	0.816434	93.7721	0.783819
ENSG00000226496	21	42513420	42520125	354	rs9979043	rs56942017	rs766850	0.00455775	24	19.4452	0.477089	0.72785	152.56	0.247805
ENSG00000263681	21	42539484	42539556	264	rs8129429	rs113982325	rs766850	0.00455775	27	19.4304	0.698515	0.853789	128.535	0.332021
ENSG00000182240	21	42539728	42654457	601	rs8129429	rs140935232	rs766850	0.00455775	47	42.2413	0.687288	0.669673	230.878	0.703693
ENSG00000280109	21	42547158	42558715	281	rs9979680	rs2009135	rs766850	0.00455775	31	29.111	0.490752	0.563451	133.336	0.41899
ENSG00000224388	21	42552024	42552553	265	rs8128456	rs2837973	rs766850	0.00455775	28	28.3341	0.407537	0.446853	125.832	0.370913
ENSG00000183844	21	42676139	42729654	491	rs9975388	rs13048056	rs55661445	0.00444759	40	49.7462	0.163492	0.138926	263.704	0.197277
ENSG00000183486	21	42733926	42781320	495	rs11909093	rs60687893	rs55661445	0.00444759	41	54.2967	0.0890634	0.0798436	287.656	0.10061
ENSG00000157601	21	42791947	42841998	589	rs398206	rs7282236	rs55661445	0.00444759	37	44.1285	0.204146	0.195678	262.341	0.213263
ENSG00000228318	21	42812983	42817635	406	rs2838034	rs61735792	rs457074	0.00770193	23	25.3011	0.219643	0.334951	189.642	0.157558
ENSG00000184012	21	42836227	42903043	703	rs10222067	rs28678448	rs62217525	0.0128357	34	28.856	0.699047	0.717811	199.407	0.678539
ENSG00000207503	21	42911133	42911253	372	rs2298664	rs145425137	rs73357702	0.0188412	23	21.3864	0.73054	0.557503	91.9531	0.82099
ENSG00000232806	21	42931052	42934885	304	rs28707508	rs145425137	rs73357702	0.0188412	17	13.3928	0.703508	0.709521	77.2911	0.697321
ENSG00000223400	21	42948062	42953246	216	rs7280868	rs145425137	rs1475908	0.0400696	17	8.3172	0.927526	0.959286	59.5021	0.725418
ENSG00000286027	21	42952402	42954814	199	rs713399	rs145425137	rs1475908	0.0400696	15	9.51389	0.809968	0.849154	53.3454	0.7488
ENSG00000227702	21	43099341	43117496	542	rs9978184	rs12483161	rs2252308	0.00574652	54	55.9039	0.265676	0.403183	355.798	0.187342
ENSG00000236384	21	43131680	43135935	503	rs2849692	rs4919944	rs2252582	0.00726245	45	42.9264	0.397672	0.560173	295.885	0.274395
ENSG00000232401	21	43135966	43138135	497	rs2849691	rs2838120	rs61227736	0.0102287	45	43.0481	0.446169	0.554958	280.871	0.348398
ENSG00000183421	21	43159529	43187249	633	rs34954771	rs78397102	rs61227736	0.0102287	46	38.0871	0.748003	0.790183	266.907	0.691029
ENSG00000236883	21	43159533	43161468	513	rs34954771	rs77224796	rs61227736	0.0102287	45	37.9663	0.68922	0.761983	243.779	0.58506
ENSG00000289513	21	43187335	43190462	473	rs148119908	rs73375539	rs73219014	0.0110155	31	28.7701	0.810883	0.581203	147.152	0.887084
ENSG00000141956	21	43218385	43299591	829	rs67791554	rs7280126	rs9984118	0.00043993	41	42.366	0.656196	0.41188	277.689	0.797368
ENSG00000236545	21	43290742	43292163	489	rs62216233	rs3746909	rs9984118	0.00043993	27	27.6914	0.526715	0.427012	186.953	0.621574
ENSG00000227698	21	43294865	43297722	462	rs28630571	rs13052308	rs9984118	0.00043993	27	27.4313	0.495844	0.440719	186.595	0.551217
ENSG00000251778	21	43302314	43302409	431	rs17113950	rs7280126	rs9984118	0.00043993	29	30.4902	0.44859	0.389845	187.807	0.511045
ENSG00000157617	21	43305221	43374127	586	rs6586302	rs469622	rs9984118	0.00043993	39	35.9294	0.534673	0.610709	267.73	0.454533
ENSG00000173276	21	43406940	43430496	403	rs56245437	rs58416994	rs220198	0.00923976	26	26.7524	0.436409	0.422407	148.329	0.450665
ENSG00000237232	21	43429303	43475239	553	rs13049363	rs220113	rs151192088	0.00309307	37	46.3216	0.225784	0.140046	231.569	0.435414
ENSG00000289322	21	43476087	43477268	437	rs8130883	rs1993362	rs151192088	0.00309307	34	48.6397	0.0963637	0.0496329	178.621	0.486595
ENSG00000177398	21	43483068	43563563	871	rs11701229	rs77574686	rs76543275	0.000691677	46	68.8014	0.0335674	0.0163184	292.609	0.67062
ENSG00000184385	21	43522244	43528644	548	rs59203781	rs73223572	rs76543275	0.000691677	36	51.9728	0.087985	0.041327	208.938	0.674021
ENSG00000160179	21	43619799	43717354	710	rs73223569	rs225334	rs62215149	0.00315527	41	37.2778	0.742848	0.636798	190.047	0.808205
ENSG00000223262	21	43641283	43641396	354	rs9637307	rs691687	rs62215149	0.00315527	20	14.166	0.823898	0.821981	76.3522	0.825779
ENSG00000160180	21	43731777	43735519	398	rs17114590	rs17767167	rs117154018	0.0116116	29	18.1263	0.909069	0.941657	119.687	0.804176
ENSG00000160181	21	43766466	43771106	429	rs56337741	rs74278191	rs140152985	0.0204327	37	20.2391	0.981057	0.988613	122.047	0.943992
ENSG00000160182	21	43782391	43786644	456	rs533093	rs9976767	rs140152985	0.0204327	34	19.0058	0.971285	0.982227	128.016	0.92592
ENSG00000160183	21	43791996	43816200	548	rs11203197	rs11910104	rs140152985	0.0204327	33	18.8242	0.966632	0.977244	141.284	0.937709
ENSG00000160185	21	43823556	43867794	597	rs225341	rs61747218	rs62215897	0.000984666	42	32.5832	0.87918	0.851271	176.384	0.898577
ENSG00000252619	21	43837606	43837702	440	rs73905615	rs55912114	rs12483601	0.0324611	32	19.4206	0.956892	0.960604	109.621	0.952415
ENSG00000160188	21	43892596	43916356	424	rs34122383	rs228079	rs62215897	0.000984666	26	30.1051	0.292955	0.263279	168.515	0.327519
ENSG00000160190	21	43916118	44001550	662	rs11910104	rs117178107	rs62215897	0.000984666	31	35.7883	0.298318	0.25363	230.622	0.3545
ENSG00000239930	21	43916649	43917553	329	rs3827232	rs228082	rs62215897	0.000984666	22	28.2364	0.20371	0.167977	140.666	0.254739
ENSG00000231867	21	43928734	43929771	343	rs116968563	rs117490654	rs62215897	0.000984666	17	26.9098	0.0973611	0.0594035	129.082	0.244147
ENSG00000235772	21	43980484	43982044	414	rs73374142	rs62213043	rs77778114	0.0015524	18	24.5884	0.202625	0.136681	131.764	0.346957
ENSG00000225431	21	44019390	44035168	461	rs228087	rs142992435	rs77778114	0.0015524	25	27.7089	0.360816	0.321425	169.876	0.405327
ENSG00000235023	21	44068381	44071354	363	rs397620	rs13052722	rs73229509	0.00368675	27	27.8213	0.36446	0.420232	168.664	0.316278
ENSG00000160191	21	44073731	44195619	834	rs141934473	rs78016847	rs57524259	0.0137794	48	45.4621	0.529199	0.577429	308.712	0.479598
ENSG00000225731	21	44153704	44161868	415	rs13047502	rs11702357	rs57524259	0.0137794	33	34.3201	0.430706	0.40428	163.029	0.458137
ENSG00000283051	21	44197929	44200104	400	rs58654672	rs78295170	rs74485808	0.015432	30	30.7925	0.542775	0.425659	134.241	0.649686
ENSG00000233754	21	44201184	44202339	404	rs62213383	rs56390317	rs74485808	0.015432	29	30.3514	0.526082	0.396619	136.145	0.647825
ENSG00000225218	21	44251150	44256587	441	rs73231623	rs67571721	rs465663	0.00345154	12	13.1809	0.367576	0.356027	111.311	0.379506
ENSG00000160193	21	44263204	44299678	583	rs4920150	rs78535162	rs465663	0.00345154	9	8.41337	0.338675	0.493084	128.672	0.236499
ENSG00000160194	21	44299754	44333414	613	rs78295170	rs139063536	rs465663	0.00345154	14	15.0334	0.30971	0.375879	161.1	0.258012
ENSG00000233056	21	44336913	44345740	469	rs111485799	rs1672115	rs2248490	0.0129011	13	12.6099	0.452492	0.478379	117.241	0.427222
ENSG00000264580	21	44371038	44371124	481	rs111828680	rs76185351	rs9637299	0.0150616	13	14.6173	0.395757	0.331849	114.128	0.46958
ENSG00000224100	21	44384749	44385473	474	rs11911418	rs410790	rs9637299	0.0150616	13	14.7326	0.380257	0.324341	113.394	0.445058
ENSG00000160199	21	44394620	44454041	524	rs35612957	rs62219528	rs9637299	0.0150616	12	12.1765	0.43494	0.431611	124.531	0.438285
ENSG00000160200	21	44473301	44497053	127	rs9984563	rs62219528	rs2850141	0.0695524	6	6.33561	0.383935	0.386664	37.865	0.381224
ENSG00000274276	21	44473301	44496472	127	rs9984563	rs62219528	rs2850141	0.0695524	6	6.33561	0.383935	0.386664	37.865	0.381224
ENSG00000276076	21	44527635	44592915	53	rs56218428	rs28972086	rs9798662	0.223386	6	2.62492	0.855957	0.854234	8.82335	0.857643
ENSG00000286549	21	44528052	44588756	53	rs56218428	rs28972086	rs9798662	0.223386	6	2.62492	0.855957	0.854234	8.82335	0.857643
ENSG00000236663	21	44560633	44561202	10	rs56218428	rs2839651	rs2839650	0.249625	4	1.67749	0.786965	0.794802	2.54674	0.778607
ENSG00000228120	21	44579176	44582387	52	rs56218428	rs28673801	rs9798662	0.223386	6	2.63082	0.855623	0.853549	8.82335	0.857643
ENSG00000278927	21	44579176	44582387	52	rs56218428	rs28673801	rs9798662	0.223386	6	2.63082	0.855623	0.853549	8.82335	0.857643
ENSG00000160202	21	44589118	44592915	53	rs56218428	rs28972086	rs9798662	0.223386	6	2.62492	0.855957	0.854234	8.82335	0.857643
ENSG00000237864	21	44742297	44751919	327	rs11089015	rs117294728	rs60618935	0.00126993	26	31.9086	0.267348	0.196162	153.295	0.384073
ENSG00000237989	21	44778027	44782229	267	rs586543	rs117294728	rs60618935	0.00126993	21	27.2797	0.228607	0.161787	129.491	0.354046
ENSG00000225637	21	44783212	44786446	247	rs605781	rs117294728	rs60618935	0.00126993	19	25.4374	0.211382	0.146643	125.797	0.342262
ENSG00000142178	21	44834363	44847011	47	rs73378287	rs113234565	rs60618935	0.00126993	5	9.43302	0.102355	0.0929898	37.6202	0.113728
ENSG00000275993	21	44834363	44847011	47	rs73378287	rs113234565	rs60618935	0.00126993	5	9.43302	0.102355	0.0929898	37.6202	0.113728
ENSG00000188660	21	44866481	44873782	2	rs2838309	rs113234565	rs113234565	0.148854	2	2.25013	0.326803	0.324631	2.23326	0.328992
ENSG00000280179	21	44866739	44873782	2	rs2838309	rs113234565	rs113234565	0.148854	2	2.25013	0.326803	0.324631	2.23326	0.328992
ENSG00000280095	21	44875562	44876954	2	rs2838309	rs113234565	rs113234565	0.148854	2	2.25013	0.326803	0.324631	2.23326	0.328992
ENSG00000185186	21	44881840	44899414	2	rs2838309	rs113234565	rs113234565	0.148854	2	2.25013	0.326803	0.324631	2.23326	0.328992
ENSG00000280191	21	44881840	44898103	2	rs2838309	rs113234565	rs113234565	0.148854	2	2.25013	0.326803	0.324631	2.23326	0.328992
ENSG00000223975	21	44885189	44887178	2	rs2838309	rs113234565	rs113234565	0.148854	2	2.25013	0.326803	0.324631	2.23326	0.328992
ENSG00000279769	21	44922354	44923757	2	rs2838309	rs113234565	rs113234565	0.148854	2	2.25013	0.326803	0.324631	2.23326	0.328992
ENSG00000160207	21	44949066	45079369	215	rs77836310	rs116052758	rs113131855	0.0482418	10	8.95903	0.569032	0.535996	35.9549	0.600627
ENSG00000280013	21	44949637	44949843	16	rs77836310	rs2838324	rs113241499	0.0614881	3	5.47509	0.156211	0.140136	7.77798	0.176027
ENSG00000214326	21	44971110	44971481	42	rs77836310	rs4819270	rs113870841	0.0593693	6	11.0978	0.108721	0.0853997	17.7737	0.148314
ENSG00000234289	21	44985063	44985529	57	rs77836310	rs62226868	rs113870841	0.0593693	6	9.36414	0.160122	0.154111	20.9796	0.166575
ENSG00000274559	21	44985070	44985529	57	rs77836310	rs62226868	rs113870841	0.0593693	6	9.36414	0.160122	0.154111	20.9796	0.166575
ENSG00000160208	21	45079441	45115960	267	rs75075234	rs138028800	rs149648969	0.00616019	20	17.3443	0.537429	0.630515	85.1212	0.437658
ENSG00000160209	21	45138975	45182188	413	rs2838344	rs73367288	rs149648969	0.00616019	21	20.915	0.453124	0.464149	145.397	0.442211
ENSG00000281420	21	45168246	45168349	334	rs10854486	rs73224967	rs149648969	0.00616019	21	20.7318	0.450493	0.475425	135.222	0.426158
ENSG00000287507	21	45188201	45191547	359	rs9981249	rs8132884	rs149648969	0.00616019	17	19.6003	0.353514	0.29518	125.493	0.424584
ENSG00000160213	21	45192392	45196211	373	rs743463	rs2838405	rs149648969	0.00616019	18	16.7188	0.454127	0.542512	135.777	0.37219
ENSG00000234030	21	45203004	45203454	379	rs2276529	rs2838418	rs149648969	0.00616019	16	17.9814	0.317717	0.324989	143.186	0.310653
ENSG00000160214	21	45209394	45225174	453	rs57983053	rs58660555	rs762412	0.00439949	18	18.3948	0.239549	0.429943	211.562	0.153381
ENSG00000215458	21	45225639	45232448	427	rs35040005	rs1573473	rs762412	0.00439949	17	18.1828	0.200177	0.377399	196.181	0.128349
ENSG00000226543	21	45275771	45276223	334	rs67443123	rs2838429	rs762412	0.00439949	17	18.677	0.105793	0.347387	177.199	0.0596414
ENSG00000160216	21	45285104	45407473	579	rs68106965	rs56085563	rs762412	0.00439949	32	29.2887	0.265735	0.604467	290.218	0.138467
ENSG00000289546	21	45304276	45309676	260	rs6518327	rs743468	rs762412	0.00439949	19	20.9242	0.0672898	0.341005	160.542	0.0361234
ENSG00000199598	21	45339676	45339782	223	rs116842803	rs4818877	rs8131889	0.00691615	22	24.0753	0.302044	0.343297	96.7902	0.267229
ENSG00000252606	21	45416203	45416301	212	rs11911486	rs7279727	rs13049059	0.0186256	19	21.4998	0.440793	0.309855	80.8408	0.593913
ENSG00000160218	21	45432190	45526433	270	rs117576009	rs9680179	rs13049059	0.0186256	17	18.9804	0.42965	0.329656	82.8752	0.545365
ENSG00000213440	21	45466228	45466922	180	rs62229731	rs12627239	rs13049059	0.0186256	10	13.301	0.210965	0.207327	58.1148	0.214712
ENSG00000280433	21	45516461	45526433	93	rs7281778	rs9680179	rs2255828	0.0265964	7	8.44538	0.269176	0.294962	32.014	0.246622
ENSG00000241945	21	45527254	45551063	82	rs2838474	rs11089117	rs2255828	0.0265964	7	8.54864	0.27416	0.286705	26.2215	0.262411
ENSG00000275464	21	45527280	45551063	82	rs2838474	rs11089117	rs2255828	0.0265964	7	8.54864	0.27416	0.286705	26.2215	0.262411
ENSG00000276612	21	45548128	45565591	37	rs2838485	rs11089117	rs2838486	0.0272002	6	7.26272	0.245604	0.297233	21.4341	0.206823
ENSG00000160221	21	45553492	45629997	47	rs915878	rs2276248	rs55831401	0.000819948	11	20.1143	0.0708321	0.0437979	37.8751	0.176289
ENSG00000280071	21	45553521	45602558	27	rs915878	rs4818889	rs2838486	0.0272002	6	5.62892	0.288683	0.466014	19.4966	0.191415
ENSG00000225331	21	45578623	45579959	4	rs9680179	rs113526534	rs9680179	0.0591168	3	2.71473	0.348668	0.43773	4.95405	0.279211
ENSG00000285413	21	45592052	45614221	5	rs9680179	rs4818889	rs9680179	0.0591168	3	2.79742	0.39175	0.423925	5.25158	0.361716
ENSG00000279687	21	45593987	45608568	5	rs9680179	rs4818889	rs9680179	0.0591168	3	2.79742	0.39175	0.423925	5.25158	0.361716
ENSG00000237604	21	45595372	45596336	5	rs9680179	rs4818889	rs9680179	0.0591168	3	2.79742	0.39175	0.423925	5.25158	0.361716
ENSG00000232124	21	45621173	45622579	4	rs143644814	rs4818889	rs11089117	0.36812	3	1.56082	0.720483	0.668305	1.68958	0.761564
ENSG00000160223	21	45636897	45660849	128	rs113526534	rs2073611	rs55831401	0.000819948	15	26.2697	0.0611331	0.0352821	81.2727	0.208662
ENSG00000277117	21	45642880	45660887	128	rs113526534	rs2073611	rs55831401	0.000819948	15	26.2697	0.0611331	0.0352821	81.2727	0.208662
ENSG00000278158	21	45661730	45661964	132	rs113526534	rs2741985	rs55831401	0.000819948	15	27.6398	0.0434113	0.0239359	81.2727	0.208662
ENSG00000275799	21	45664428	45664876	139	rs113526534	rs41296229	rs55831401	0.000819948	16	19.6224	0.169033	0.23771	100.352	0.129293
ENSG00000142182	21	45666222	45682099	220	rs113526534	rs78931138	rs55831401	0.000819948	17	28.1976	0.0512747	0.0426816	149.253	0.0641416
ENSG00000279493	21	45666235	45671581	157	rs113526534	rs2236670	rs55831401	0.000819948	18	31.2964	0.0418054	0.0265946	124.599	0.0964282
ENSG00000232010	21	45670696	45671403	156	rs113526534	rs7277792	rs55831401	0.000819948	18	32.3698	0.0335722	0.0198705	120.923	0.105904
ENSG00000160224	21	45705721	45718531	285	rs2838534	rs734336	rs75087725	2.64536e-11	21	39.8477	0.00935617	0.00776026	240.981	0.0117781
ENSG00000141959	21	45719934	45747259	335	rs2838534	rs45590835	rs75087725	2.64536e-11	20	39.6097	0.00786417	0.00559444	246.698	0.0132311
ENSG00000160226	21	45748827	45759285	267	rs8130070	rs28752243	rs75087725	2.64536e-11	17	24.5658	0.0148801	0.104859	213.129	0.00799058
ENSG00000241728	21	45748827	45750104	260	rs8130070	rs4818917	rs75087725	2.64536e-11	17	24.9723	0.0147719	0.0953307	213.129	0.00799058
ENSG00000184441	21	45751117	45755734	252	rs145070872	rs2226686	rs75087725	2.64536e-11	16	25.5218	0.0128386	0.0611388	206.745	0.00716512
ENSG00000232969	21	45759259	45760353	229	rs2516560	rs117761916	rs75087725	2.64536e-11	13	20.6483	0.0115824	0.080182	183.406	0.0062339
ENSG00000260256	21	45767650	45768178	201	rs2847227	rs2838557	rs75087725	2.64536e-11	8	12.0586	0.0187111	0.148607	131.116	0.00994383
ENSG00000142185	21	45770046	45862964	302	rs56295824	rs13048314	rs75087725	2.64536e-11	10	18.2141	0.024541	0.0514577	152.173	0.0160969
ENSG00000230061	21	45834471	45845155	114	rs2838554	rs2838567	rs6518191	0.0140657	4	4.95902	0.423495	0.291528	13.7552	0.586266
ENSG00000266692	21	45857004	45857058	109	rs62218769	rs13048314	rs6518191	0.0140657	5	9.36355	0.160262	0.0954129	22.4152	0.380174
ENSG00000264452	21	45858918	45858993	107	rs117761916	rs13048314	rs6518191	0.0140657	5	9.40501	0.157934	0.0939598	22.5209	0.377285
ENSG00000229356	21	45870869	45875167	104	rs192334163	rs13048314	rs6518191	0.0140657	4	8.63426	0.121176	0.0709204	22.1073	0.331833
ENSG00000160233	21	45875393	45882079	104	rs192334163	rs13048314	rs6518191	0.0140657	4	8.63426	0.121176	0.0709204	22.1073	0.331833
ENSG00000224747	21	45889812	45892399	105	rs2238727	rs233230	rs6518191	0.0140657	5	9.30863	0.161011	0.0973692	21.8563	0.366916
ENSG00000223431	21	45892778	45893622	105	rs2238727	rs233230	rs6518191	0.0140657	5	9.30863	0.161011	0.0973692	21.8563	0.366916
ENSG00000227999	21	45893606	45894980	106	rs2238727	rs142113441	rs6518191	0.0140657	5	9.30956	0.165068	0.0973359	21.8724	0.396538
ENSG00000274225	21	45897733	45898376	107	rs2238727	rs2838579	rs6518191	0.0140657	5	9.32881	0.161965	0.0966462	23.474	0.380625
ENSG00000228709	21	45905369	45911024	115	rs12481758	rs233320	rs6518191	0.0140657	7	10.8775	0.194854	0.144052	31.1771	0.28683
ENSG00000277352	21	45914757	45915402	108	rs4818921	rs233323	rs6518191	0.0140657	7	11.0189	0.172129	0.137798	35.7951	0.225529
ENSG00000175894	21	45917776	46131487	986	rs9978219	rs760430	rs233272	0.00357565	32	42.9251	0.139491	0.0939793	293.896	0.253236
ENSG00000235890	21	45926690	45936458	142	rs61735247	rs233326	rs6518191	0.0140657	14	16.3816	0.339681	0.290629	53.3024	0.398653
ENSG00000182912	21	45937099	45945835	156	rs1984324	rs460546	rs80120474	0.0436703	14	16.2774	0.378108	0.296727	52.1909	0.479888
ENSG00000287088	21	45950055	45953028	175	rs7276430	rs1211061	rs13050591	0.0442072	13	14.0788	0.490799	0.368318	46.3667	0.615927
ENSG00000215455	21	45958864	45960078	198	rs118126179	rs117585826	rs233314	0.0558762	12	13.1988	0.517599	0.354756	46.0752	0.672381
ENSG00000205445	21	45970240	45971388	227	rs118126179	rs437149	rs377263	0.0243223	13	14.5717	0.420855	0.334851	58.4176	0.520096
ENSG00000212935	21	45977673	45978678	257	rs118126179	rs8132500	rs377263	0.0243223	12	13.4871	0.404566	0.334654	63.2344	0.48523
ENSG00000215454	21	45993606	45995248	291	rs142113441	rs13051885	rs233272	0.00357565	15	14.7129	0.376763	0.472287	90.969	0.299655
ENSG00000241123	21	45999332	46000481	318	rs117185437	rs8132337	rs233272	0.00357565	16	17.4132	0.300458	0.359357	100.781	0.253921
ENSG00000188155	21	46011149	46012386	330	rs62220860	rs7275571	rs233272	0.00357565	14	14.0297	0.328548	0.447501	98.2951	0.245497
ENSG00000272804	21	46020497	46022091	351	rs233238	rs9980554	rs233272	0.00357565	13	14.1404	0.301919	0.364032	93.9225	0.253287
ENSG00000187766	21	46031996	46032871	347	rs233258	rs76942932	rs233272	0.00357565	11	13.2769	0.270626	0.275612	84.038	0.265774
ENSG00000221837	21	46047010	46048295	423	rs462349	rs73234841	rs233272	0.00357565	9	11.493	0.258127	0.243422	89.6642	0.274247
ENSG00000221859	21	46057273	46058372	441	rs426973	rs8131699	rs233272	0.00357565	9	11.9746	0.224992	0.214747	95.7287	0.236073
ENSG00000243489	21	46066331	46067567	441	rs438444	rs9982002	rs233272	0.00357565	8	14.5475	0.107124	0.0685655	94.2875	0.22833
ENSG00000212933	21	46074130	46074576	446	rs58029281	rs9979005	rs233272	0.00357565	10	15.7328	0.172288	0.107541	99.8992	0.357398
ENSG00000205439	21	46077849	46078258	474	rs8132500	rs2838659	rs233272	0.00357565	10	15.5285	0.188654	0.113949	107.054	0.408172
ENSG00000221864	21	46086106	46086844	489	rs233263	rs75990269	rs233272	0.00357565	12	17.7302	0.196487	0.12413	117.18	0.383115
ENSG00000229880	21	46095785	46098003	495	rs61375020	rs170966	rs4818968	0.0146066	12	14.1912	0.313171	0.288663	133.468	0.340468
ENSG00000187175	21	46101491	46102078	480	rs6518197	rs235386	rs4818968	0.0146066	12	10.6778	0.451421	0.556715	133.592	0.355562
ENSG00000276647	21	46106273	46106544	492	rs9284507	rs34192335	rs4818968	0.0146066	13	10.5729	0.525536	0.646549	135.502	0.397063
ENSG00000189169	21	46117087	46117959	491	rs462007	rs235349	rs4818968	0.0146066	14	12.8382	0.501035	0.539304	128.71	0.462736
ENSG00000236382	21	46122136	46122706	492	rs113853641	rs690333	rs4818968	0.0146066	14	12.648	0.494537	0.554409	134.161	0.435046
ENSG00000289144	21	46168815	46170897	371	rs78169880	rs184634	rs28493119	0.00643273	18	21.6362	0.203816	0.248536	169.19	0.171301
ENSG00000184787	21	46188495	46221741	430	rs74727741	rs235315	rs28493119	0.00643273	16	15.7955	0.190309	0.467323	191.726	0.107986
ENSG00000236519	21	46221798	46224632	333	rs690621	rs74624690	rs28493119	0.00643273	12	12.5509	0.151159	0.402511	147.759	0.0868438
ENSG00000184900	21	46225532	46238694	370	rs658637	rs78594120	rs28493119	0.00643273	11	13.701	0.147781	0.249984	164.714	0.102617
ENSG00000183255	21	46269500	46293818	417	rs4818734	rs57894530	rs11701641	0.0183166	23	21.7953	0.378449	0.532639	178.017	0.265676
ENSG00000289009	21	46293942	46295722	358	rs235338	rs11702770	rs11701641	0.0183166	21	23.4288	0.293661	0.321549	160.318	0.269034
ENSG00000160255	21	46305868	46351904	358	rs4818735	rs881317	rs11701641	0.0183166	25	26.6056	0.354535	0.375869	158.661	0.334519
ENSG00000227039	21	46340966	46349595	220	rs34037159	rs881317	rs34897870	0.0236559	21	21.3692	0.477837	0.436602	93.1765	0.519825
ENSG00000273027	21	46349568	46350027	183	rs34552233	rs881317	rs34897870	0.0236559	21	21.7821	0.506762	0.41216	79.7236	0.600218
ENSG00000183250	21	46352729	46359856	173	rs760435	rs881317	rs33973568	0.0240155	21	18.8528	0.59447	0.594582	77.4257	0.594357
ENSG00000272825	21	46356218	46356869	165	rs235375	rs881317	rs33973568	0.0240155	21	16.2965	0.692895	0.752767	74.4969	0.61236
ENSG00000160256	21	46359927	46396904	184	rs2075883	rs1974413	rs4818751	0.000294427	23	25.8786	0.169982	0.306632	135.479	0.113405
ENSG00000276529	21	46398747	46399189	62	rs9983174	rs9979806	rs4818751	0.000294427	8	14.2946	0.0137891	0.0744029	76.2137	0.00758831
ENSG00000234880	21	46409779	46414001	87	rs4818744	rs79945318	rs4818751	0.000294427	9	15.5527	0.0122421	0.0768307	108.989	0.00664229
ENSG00000261706	21	46414277	46415100	86	rs12482225	rs55777743	rs4818751	0.000294427	8	14.8063	0.011931	0.0630238	109.587	0.00658264
ENSG00000275874	21	46419122	46424642	100	rs11702328	rs57646949	rs4818751	0.000294427	8	14.7015	0.0117143	0.0652154	127.431	0.00642854
ENSG00000235374	21	46490867	46494080	276	rs4819014	rs79843039	rs1974413	0.000907199	14	23.0053	0.0174108	0.060184	204.614	0.0101654
ENSG00000197381	21	46493768	46646475	713	rs1974413	rs8127834	rs1974413	0.000907199	19	32.1081	0.0105642	0.0303899	412.089	0.00639122
ENSG00000267857	21	46520402	46521009	260	rs12483576	rs427943	rs11700543	0.00789701	14	23.6084	0.0291051	0.051062	176.2	0.0203351
ENSG00000182586	21	46654223	46684463	408	rs73232669	rs10854469	rs2838808	0.00345154	13	26.1161	0.0259761	0.016401	172.441	0.0620743
ENSG00000186866	21	46683843	46707813	363	rs2225434	rs2838875	rs2838818	0.00852266	16	29.9251	0.031439	0.0183946	157.504	0.105758
ENSG00000223768	21	46707950	46717721	341	rs8132387	rs117328892	rs140493068	0.0140517	17	21.1175	0.277626	0.221079	102.63	0.357719
ENSG00000286262	21	46719844	46722879	284	rs73907283	rs114799902	rs140493068	0.0140517	19	21.3059	0.325306	0.320148	106.414	0.330569
ENSG00000184274	21	46720160	46725172	289	rs1999333	rs8133882	rs140493068	0.0140517	19	20.7566	0.352445	0.350406	106.527	0.354497
ENSG00000288842	21	46739740	46740749	302	rs2246697	rs8128233	rs140493068	0.0140517	20	22.329	0.370401	0.322929	109.838	0.424811
ENSG00000229382	21	46756622	46758580	335	rs2297286	rs4818776	rs140493068	0.0140517	19	19.0066	0.461948	0.45641	114.687	0.46751
ENSG00000237664	21	46758505	46761905	343	rs17004762	rs4819093	rs140493068	0.0140517	19	19.3184	0.464051	0.436587	115.906	0.492062
ENSG00000289448	21	46767509	46773453	357	rs4818770	rs111293745	rs140493068	0.0140517	21	25.4714	0.32817	0.227324	129.106	0.485787
ENSG00000228930	21	46796106	46796297	366	rs73373059	rs76183909	rs140493068	0.0140517	22	22.0502	0.45404	0.456896	136.867	0.451191
ENSG00000228355	21	46798116	46799550	381	rs73373059	rs117828698	rs140493068	0.0140517	22	22.0906	0.434066	0.454493	146.388	0.414174
ENSG00000273796	21	46823724	46824284	423	rs117298021	rs142359364	rs9981635	0.0170159	20	19.9111	0.488271	0.4635	131.371	0.513184
ENSG00000182871	21	46825080	46933634	755	rs8127205	rs8132317	rs56323659	0.0011687	35	42.9012	0.225246	0.168575	290.45	0.321114
ENSG00000224574	21	46827301	46829980	420	rs2838894	rs9977280	rs9981635	0.0170159	19	19.1914	0.459512	0.444619	133.504	0.474586
ENSG00000183535	21	46839631	46844985	375	rs145942527	rs2838936	rs9981635	0.0170159	19	17.1034	0.550027	0.58286	118.164	0.516088
ENSG00000173638	21	46913486	46993279	516	rs62216305	rs62216072	rs73230506	0.00018185	31	41.3385	0.0723217	0.10154	298.82	0.0560243
ENSG00000288885	21	46975611	46976488	224	rs112864061	rs13047348	rs73230506	0.00018185	22	27.7639	0.049958	0.183637	182.386	0.0285952
ENSG00000233922	21	47010685	47023002	220	rs13050920	rs112197886	rs73230506	0.00018185	22	34.3765	0.0325246	0.0449594	153.296	0.0254665
ENSG00000286082	21	47016278	47045589	249	rs77632903	rs2838977	rs73230506	0.00018185	21	31.8109	0.0417249	0.0611812	153.831	0.0316264
ENSG00000286594	21	47027300	47029108	206	rs117417101	rs79965202	rs73230506	0.00018185	20	30.3518	0.0299551	0.0643505	146.692	0.0194909
ENSG00000183570	21	47063608	47362368	912	rs73230506	rs1980982	rs73230506	0.00018185	21	25.2017	0.134118	0.238532	363.776	0.0913664
ENSG00000275139	21	47179718	47183672	155	rs35779140	rs62214599	rs11911348	0.0129444	11	13.3903	0.291928	0.268584	50.0286	0.31822
ENSG00000205424	21	47247875	47257901	240	rs71324444	rs3788228	rs55634478	0.00266629	11	15.8876	0.182131	0.145357	82.082	0.23926
ENSG00000286886	21	47281744	47308552	346	rs62214599	rs437264	rs75285854	0.000858121	10	14.0017	0.130775	0.172916	128.602	0.104529
ENSG00000276633	21	47290768	47293259	298	rs2839007	rs71324455	rs75285854	0.000858121	10	14.6268	0.118123	0.146272	118.928	0.0987597
ENSG00000280604	21	47334210	47339397	360	rs9637208	rs66504764	rs75285854	0.000858121	9	12.7998	0.118887	0.171876	122.997	0.0901714
ENSG00000274248	21	47394403	47394867	347	rs395418	rs6518265	rs118113146	0.00219001	12	12.3102	0.391932	0.421097	125.546	0.364535
ENSG00000289224	21	47395646	47397628	351	rs1736419	rs66956709	rs118113146	0.00219001	12	12.143	0.398237	0.434263	126.632	0.364713
ENSG00000142156	21	47401684	47424964	388	rs138956848	rs35874330	rs118113146	0.00219001	17	14.1995	0.52236	0.652932	150.855	0.384279
ENSG00000224413	21	47456966	47459721	261	rs62215498	rs4305353	rs76087328	0.0301916	19	21.7814	0.375778	0.29527	119.543	0.476738
ENSG00000228235	21	47472510	47473019	238	rs2236485	rs7276358	rs76087328	0.0301916	20	14.8918	0.724035	0.782568	91.8588	0.639554
ENSG00000226115	21	47476430	47477481	232	rs9982655	rs9637213	rs2839093	0.0462154	18	11.6112	0.799041	0.866647	86.4067	0.644957
ENSG00000233767	21	47491999	47492162	217	rs2839082	rs141166141	rs2839093	0.0462154	18	10.8341	0.857603	0.901263	74.5575	0.757566
ENSG00000227438	21	47513178	47517444	310	rs142309296	rs73384614	rs11911593	0.026944	21	20.9454	0.593744	0.46228	114.38	0.699826
ENSG00000142173	21	47518026	47552762	478	rs2839090	rs55819909	rs8134519	0.0135654	23	24.7613	0.447596	0.362709	172.253	0.540504
ENSG00000160282	21	47556074	47575493	449	rs4305353	rs114334512	rs8134519	0.0135654	18	21.0641	0.374983	0.276191	143.538	0.506071
ENSG00000237338	21	47571528	47572561	420	rs60404808	rs62212862	rs8134519	0.0135654	17	19.3182	0.398224	0.310574	136.285	0.504701
ENSG00000160284	21	47581062	47604390	488	rs13050828	rs2839163	rs8134519	0.0135654	17	20.045	0.366474	0.271933	147.902	0.493308
ENSG00000228404	21	47604993	47608855	384	rs11909099	rs8127105	rs8134519	0.0135654	16	18.4892	0.299028	0.29604	136.922	0.302059
ENSG00000160285	21	47608055	47648738	469	rs62213997	rs17176261	rs8134519	0.0135654	15	19.5871	0.193987	0.188353	174.89	0.199923
ENSG00000223901	21	47640183	47645278	319	rs2839129	rs8131458	rs8134519	0.0135654	8	6.66331	0.364051	0.573355	105.32	0.228537
ENSG00000215424	21	47649110	47679304	397	rs8133866	rs117545337	rs11089057	0.013473	8	9.33195	0.255325	0.315071	127.025	0.211391
ENSG00000160294	21	47655047	47706211	436	rs12482390	rs62224213	rs55696586	0.0102185	9	18.6736	0.0499737	0.0281154	129.371	0.203825
ENSG00000228137	21	47666804	47667596	294	rs9979525	rs181856005	rs17176800	0.0231912	7	5.67836	0.443796	0.577766	76.5615	0.326545
ENSG00000239415	21	47671463	47674047	306	rs62212862	rs111705627	rs11089057	0.013473	7	5.65676	0.39381	0.580349	86.946	0.257986
ENSG00000182362	21	47706256	47717665	326	rs17176988	rs79850630	rs7279047	0.00683212	10	17.8818	0.0767774	0.0569909	130.576	0.116676
ENSG00000160298	21	47720095	47743789	367	rs17176800	rs141209054	rs11701034	0.00609462	10	14.783	0.123689	0.140174	140.749	0.110531
ENSG00000160299	21	47744038	47865682	673	rs2839189	rs112435055	rs718496	0.000170124	11	24.4478	0.0183943	0.010972	213.868	0.056529
ENSG00000286224	21	47746202	47746405	304	rs17182671	rs118048279	rs11701034	0.00609462	10	16.1712	0.106162	0.0948343	108.199	0.120416
ENSG00000225043	21	47840467	47840948	298	rs9981170	rs112871305	rs9637220	0.000192484	8	12.6197	0.0668775	0.125623	105.085	0.045309
ENSG00000289421	21	47868316	47878453	326	rs11700538	rs13047052	rs718496	0.000170124	8	14.6	0.0606383	0.0674058	111.062	0.0550933
ENSG00000160305	21	47878804	47989928	752	rs59122923	rs11089086	rs718496	0.000170124	12	30.5599	0.00442614	0.00229822	265.903	0.0591184
ENSG00000223692	21	47882384	47889219	332	rs8126647	rs115730300	rs718496	0.000170124	8	15.8295	0.0510306	0.0448858	105.922	0.0591022
ENSG00000202239	21	47945531	47945635	327	rs2839277	rs1981331	rs718496	0.000170124	9	19.6551	0.0202824	0.0201643	169.763	0.020402
ENSG00000160307	21	48018517	48025121	416	rs76024900	rs9979286	rs2877165	0.00826255	9	17.0702	0.0680679	0.0476284	162.819	0.117848
ENSG00000160310	21	48055507	48085036	318	rs9976625	rs62224572	rs9976625	0.010618	8	10.3619	0.255812	0.240536	106.341	0.272643
ENSG00000230982	21	48073470	48073934	211	rs4819269	rs62224572	rs7283192	0.0254985	7	8.77682	0.313063	0.269079	68.4577	0.366868
ENSG00000289511	21	48087291	48089161	157	rs993461	rs62224572	rs7283192	0.0254985	7	9.17974	0.266221	0.240008	59.1375	0.296999
ENSG00000212932	21	48110676	48111138	84	rs2839371	rs62224572	rs2300406	0.0410838	5	6.37285	0.257443	0.271611	30.387	0.244383
ENSG00000233995	22	17052917	17055527	6	rs2096536	rs5992400	rs2096536	0.312702	1	0.857813	0.333513	0.354352	1.01923	0.314135
ENSG00000239435	22	17056253	17063597	7	rs2096536	rs4008579	rs2096536	0.312702	1	0.853254	0.33411	0.355633	1.01923	0.314135
ENSG00000198445	22	17071641	17073700	8	rs2096536	rs5993671	rs2096536	0.312702	1	0.844183	0.335304	0.358203	1.01923	0.314135
ENSG00000287285	22	17073785	17081000	11	rs2096536	rs5993764	rs2096536	0.312702	1	0.830534	0.337115	0.362118	1.01923	0.314135
ENSG00000240122	22	17075979	17076375	10	rs2096536	rs2105502	rs2096536	0.312702	1	0.844429	0.335271	0.358133	1.01923	0.314135
ENSG00000100181	22	17082777	17179632	15	rs2096536	rs9605016	rs2096536	0.312702	1	0.800751	0.341128	0.370869	1.01923	0.31413
ENSG00000283633	22	17082801	17096001	15	rs2096536	rs9605016	rs2096536	0.312702	1	0.800751	0.341128	0.370869	1.01923	0.31413
ENSG00000267338	22	17097060	17098004	15	rs2096536	rs9605016	rs2096536	0.312702	1	0.800751	0.341128	0.370869	1.01923	0.31413
ENSG00000249288	22	17126585	17127471	15	rs2096536	rs9605016	rs2096536	0.312702	1	0.800751	0.341128	0.370869	1.01923	0.31413
ENSG00000249263	22	17134782	17140518	15	rs2096536	rs9605016	rs2096536	0.312702	1	0.800751	0.341128	0.370869	1.01923	0.31413
ENSG00000189295	22	17134956	17156430	15	rs2096536	rs9605016	rs2096536	0.312702	1	0.800751	0.341128	0.370869	1.01923	0.31413
ENSG00000259271	22	17151980	17160383	13	rs5993628	rs9605016	rs2381051	0.357205	1	0.769374	0.376347	0.380411	0.797491	0.372324
ENSG00000273244	22	17156906	17175538	8	rs5993671	rs9605016	rs2381051	0.357205	1	0.753766	0.381325	0.385286	0.78041	0.377402
ENSG00000241717	22	17170993	17185367	7	rs2381051	rs9605016	rs2381051	0.357205	1	0.749458	0.372018	0.386648	0.847697	0.357937
ENSG00000235343	22	17227518	17229535	5	rs5748639	rs5746898	rs5748644	0.394689	3	0.70708	0.833163	0.871538	1.3654	0.767715
ENSG00000172967	22	17264302	17306301	239	rs5748639	rs12171022	rs376329675	0.145283	5	1.18772	0.970795	0.94605	9.17109	0.979999
ENSG00000229027	22	17308364	17310225	239	rs5748639	rs12171022	rs376329675	0.145283	5	1.18772	0.970795	0.94605	9.17109	0.979999
ENSG00000234121	22	17318412	17318556	239	rs5748639	rs12171022	rs376329675	0.145283	5	1.18772	0.970795	0.94605	9.17109	0.979999
ENSG00000283535	22	17325289	17327247	239	rs5748639	rs12171022	rs376329675	0.145283	5	1.18772	0.970795	0.94605	9.17109	0.979999
ENSG00000237835	22	17336694	17337052	219	rs5748654	rs4532046	rs376329675	0.145283	5	1.20055	0.954091	0.944824	11.889	0.960706
ENSG00000220248	22	17338509	17341608	216	rs2072466	rs4586727	rs376329675	0.145283	5	1.26003	0.94729	0.93899	12.7078	0.953616
ENSG00000237689	22	17350368	17352016	213	rs5748665	rs1990485	rs79843764	0.0463641	7	3.16275	0.833492	0.869549	27.071	0.77437
ENSG00000228122	22	17357108	17357311	193	rs175142	rs5748741	rs79843764	0.0463641	8	3.64963	0.834176	0.887272	33.2572	0.711002
ENSG00000237358	22	17357442	17357792	196	rs7287430	rs2003568	rs79843764	0.0463641	8	3.65009	0.834152	0.887234	33.2539	0.711075
ENSG00000225480	22	17378335	17378436	200	rs165890	rs8135057	rs79843764	0.0463641	13	10.7857	0.68964	0.628768	46.1217	0.738074
ENSG00000230481	22	17385109	17385586	198	rs2385728	rs73145670	rs79843764	0.0463641	14	12.0658	0.655079	0.60102	53.2297	0.700951
ENSG00000253691	22	17395125	17395871	187	rs165777	rs5748765	rs73145671	0.0333743	17	14.7713	0.515833	0.611951	82.0163	0.416831
ENSG00000253460	22	17402333	17403063	205	rs4006181	rs757630	rs5992600	0.0242263	16	15.2531	0.454637	0.506187	89.9974	0.405358
ENSG00000254264	22	17406842	17407334	228	rs4006181	rs4819930	rs5992600	0.0242263	16	15.201	0.444378	0.509966	95.0258	0.383183
ENSG00000253481	22	17414411	17414893	258	rs4006181	rs5746953	rs5992600	0.0242263	15	15.1293	0.422238	0.442146	98.3133	0.402931
ENSG00000285045	22	17434785	17437698	333	rs11912658	rs138596453	rs5992600	0.0242263	14	14.6275	0.404557	0.404082	101.277	0.405033
ENSG00000215568	22	17442826	17489112	472	rs5748736	rs2845401	rs79290744	0.00502991	20	19.781	0.411594	0.471705	148.382	0.35727
ENSG00000270226	22	17493294	17493822	326	rs80020649	rs5994154	rs79290744	0.00502991	12	9.91197	0.509158	0.623683	86.1386	0.392317
ENSG00000276400	22	17502288	17503460	311	rs73145690	rs75598560	rs79290744	0.00502991	12	9.30425	0.557798	0.676747	77.4946	0.421069
ENSG00000237438	22	17517460	17541715	322	rs4819935	rs882644	rs117861234	0.000209778	17	23.9726	0.1436	0.12018	128.382	0.177198
ENSG00000273203	22	17548711	17551565	254	rs3996123	rs75243280	rs117861234	0.000209778	12	16.6433	0.113266	0.163513	127.779	0.0860413
ENSG00000273442	22	17561591	17562346	271	rs3996083	rs5748883	rs117861234	0.000209778	14	26.9427	0.0273269	0.0195864	160.672	0.0451158
ENSG00000177663	22	17565844	17596583	387	rs5994143	rs79236659	rs117861234	0.000209778	18	27.6066	0.0597498	0.0682998	211.586	0.0530845
ENSG00000235328	22	17574502	17574829	300	rs2110227	rs35284073	rs117861234	0.000209778	14	24.1131	0.0526956	0.0444018	163.435	0.0647471
ENSG00000183307	22	17597187	17602257	306	rs9606594	rs8138439	rs117861234	0.000209778	21	36.726	0.0284979	0.0180945	206.814	0.0666362
ENSG00000235478	22	17602420	17612995	372	rs5748849	rs3764846	rs117861234	0.000209778	21	37.2844	0.0248491	0.0156114	229.222	0.0605415
ENSG00000069998	22	17618401	17646177	435	rs9606607	rs5748948	rs9606621	0.00183397	24	28.0947	0.161721	0.256064	236.408	0.115687
ENSG00000185837	22	17640242	17646337	401	rs4819555	rs5748948	rs9606621	0.00183397	20	21.2277	0.181564	0.383841	203.469	0.111559
ENSG00000093072	22	17659680	17739125	462	rs4819965	rs5749028	rs145618343	0.00830666	31	26.8877	0.551368	0.677801	162.464	0.407406
ENSG00000236325	22	17673826	17674198	314	rs5747009	rs5747037	rs145618343	0.00830666	21	20.0034	0.36948	0.521048	128.185	0.26059
ENSG00000203416	22	17694406	17695045	263	rs5748920	rs13056269	rs5748927	0.0097704	20	18.935	0.467924	0.526053	93.463	0.411844
ENSG00000241832	22	17737749	17747623	168	rs2240617	rs78048821	rs73876676	0.0139203	21	21.4157	0.72554	0.43382	45.3222	0.847494
ENSG00000231004	22	17809924	17810122	198	rs5749006	rs5746359	rs5749029	0.126076	13	6.11195	0.93892	0.941983	34.3547	0.935519
ENSG00000239547	22	17833773	17834067	210	rs5747057	rs61056740	rs112558404	0.10772	16	6.51972	0.96856	0.981447	46.281	0.899022
ENSG00000099954	22	17840839	18037852	862	rs9605253	rs12171096	rs62241409	0.0024493	46	38.8717	0.705809	0.762679	267.437	0.628348
ENSG00000229492	22	17897744	17898875	345	rs73391751	rs5747190	rs2522314	0.0280504	18	10.097	0.861846	0.928693	103.507	0.476479
ENSG00000232305	22	17903436	17903823	354	rs9618000	rs5746415	rs2522314	0.0280504	19	11.9246	0.799263	0.888823	109.461	0.497993
ENSG00000228045	22	17997708	17998061	302	rs5747188	rs13057261	rs62241409	0.0024493	21	20.4465	0.436725	0.493156	117.138	0.384023
ENSG00000286195	22	18000543	18050143	458	rs2522291	rs5747281	rs62241409	0.0024493	25	24.235	0.515298	0.505832	141.836	0.524737
ENSG00000182902	22	18043150	18073761	410	rs5992728	rs16980984	rs62241409	0.0024493	18	20.9037	0.331813	0.284301	138.593	0.389243
ENSG00000236754	22	18062923	18071958	338	rs8138198	rs11089197	rs62241409	0.0024493	17	22.5651	0.249639	0.16395	111.874	0.425675
ENSG00000131100	22	18074902	18111515	397	rs174340	rs13053393	rs2268780	0.00890047	17	15.109	0.483821	0.58763	122.093	0.383237
ENSG00000099968	22	18111621	18213621	590	rs57334802	rs61508970	rs9604781	0.0398908	12	8.75866	0.706909	0.723394	96.9849	0.689017
ENSG00000015475	22	18216904	18257536	365	rs73163153	rs11704224	rs9306198	0.0398908	16	11.0617	0.834256	0.805662	67.8646	0.85604
ENSG00000264757	22	18246946	18247025	252	rs5992097	rs1124068	rs9306198	0.0398908	17	12.231	0.830984	0.78595	59.1846	0.861418
ENSG00000269220	22	18260088	18262247	253	rs725768	rs7287465	rs8190330	0.0455003	17	11.7032	0.913706	0.817765	51.7884	0.944182
ENSG00000243156	22	18270415	18507327	1096	rs11538	rs73376806	rs56216401	0.0140702	48	39.037	0.854198	0.818493	268.269	0.87876
ENSG00000093100	22	18270418	18294263	315	rs11538	rs997458	rs8190330	0.0455003	23	13.698	0.944143	0.935195	69.9253	0.950937
ENSG00000286990	22	18283488	18284801	242	rs181406	rs5992124	rs149581970	0.0864036	18	8.19379	0.974797	0.97561	44.9751	0.973928
ENSG00000207780	22	18463634	18463727	436	rs2197300	rs8143018	rs56216401	0.0140702	11	8.82994	0.610294	0.637586	79.9519	0.581205
ENSG00000235445	22	18465971	18466385	437	rs9618170	rs424962	rs56216401	0.0140702	11	9.12463	0.574731	0.61039	83.6944	0.537063
ENSG00000234913	22	18487036	18490074	469	rs374597	rs455550	rs56216401	0.0140702	18	16.7794	0.501493	0.538317	124.761	0.46463
ENSG00000237446	22	18501980	18502966	405	rs8138431	rs17809705	rs56216401	0.0140702	24	28.9596	0.297555	0.221654	143.741	0.412918
ENSG00000235295	22	18512151	18520736	389	rs145917945	rs361537	rs464541	0.0039732	31	39.5145	0.202142	0.14036	170.014	0.329089
ENSG00000225335	22	18559293	18561650	291	rs34573458	rs60140873	rs362108	0.00286938	29	40.244	0.100498	0.0800257	176.999	0.134219
ENSG00000215193	22	18560689	18588162	324	rs55704597	rs4422236	rs362108	0.00286938	32	46.3376	0.0659298	0.0485689	209.387	0.101951
ENSG00000288683	22	18560755	18614487	342	rs55704597	rs7511365	rs362108	0.00286938	32	46.4453	0.0643704	0.0475164	216.015	0.099157
ENSG00000236890	22	18564232	18564441	273	rs5992970	rs8140197	rs362108	0.00286938	30	43.9238	0.0740179	0.0484568	169.394	0.152358
ENSG00000235617	22	18584378	18584654	231	rs392276	rs1807538	rs362108	0.00286938	26	43.4046	0.029662	0.0175017	158.546	0.0955336
ENSG00000225225	22	18585223	18586415	234	rs9306207	rs362131	rs362108	0.00286938	26	42.0759	0.0370369	0.0241107	169.506	0.0792268
ENSG00000183785	22	18592866	18629450	226	rs16981491	rs7511365	rs362108	0.00286938	20	31.7259	0.0569793	0.0463079	151.746	0.0739274
ENSG00000280007	22	18593525	18613921	225	rs7284964	rs7511365	rs362108	0.00286938	20	31.7142	0.0570056	0.04644	151.841	0.0736838
ENSG00000184979	22	18632937	18660164	115	rs362017	rs7511365	rs362108	0.00286938	13	23.7049	0.0445668	0.0339559	102.301	0.064691
ENSG00000187979	22	18660805	18688682	59	rs361557	rs7511365	rs2543953	0.0248811	6	6.45388	0.203571	0.374309	38.8105	0.131976
ENSG00000276095	22	18861056	18881920	3	rs4819758	rs142828802	rs142828802	0.396635	3	1.36106	0.677974	0.714688	1.66704	0.635103
ENSG00000279987	22	18871015	18872195	2	rs4819758	rs12160539	rs4819758	0.400908	2	0.783877	0.645418	0.675746	0.948542	0.611968
ENSG00000183628	22	18893541	18901751	23	rs4819758	rs5993447	rs5992348	0.15266	5	3.66448	0.674369	0.598658	5.30314	0.733242
ENSG00000283809	22	18893751	18935245	134	rs4819758	rs1210641	rs11705361	0.0171613	7	9.58839	0.244286	0.213123	44.7222	0.283345
ENSG00000100033	22	18900290	18924066	93	rs4819758	rs2518801	rs11705361	0.0171613	7	9.98819	0.207417	0.189243	41.521	0.228785
ENSG00000284294	22	18923924	18935254	134	rs4819758	rs1210641	rs11705361	0.0171613	7	9.58839	0.244286	0.213123	44.7222	0.283345
ENSG00000280418	22	18939447	18947025	153	rs4819758	rs4431035	rs11705361	0.0171613	9	10.8337	0.293215	0.287279	53.6085	0.299325
ENSG00000273032	22	18957952	19018755	344	rs4819758	rs28615873	rs11705361	0.0171613	10	10.6297	0.365942	0.387089	73.4969	0.345982
ENSG00000283583	22	18968208	18968838	194	rs4819758	rs11089248	rs11705361	0.0171613	10	11.4174	0.322866	0.325938	60.1239	0.319831
ENSG00000237517	22	18973349	18982014	231	rs142828802	rs60933748	rs11705361	0.0171613	11	11.6948	0.3786	0.387017	64.056	0.370359
ENSG00000271275	22	18984651	18985108	242	rs5993429	rs17810649	rs11705361	0.0171613	11	11.7429	0.377214	0.383278	63.9246	0.371242
ENSG00000283366	22	19001866	19002019	275	rs34595355	rs2238748	rs11705361	0.0171613	10	9.30119	0.388902	0.503778	66.5269	0.297273
ENSG00000270393	22	19005556	19006429	276	rs5993452	rs5993491	rs11705361	0.0171613	10	10.395	0.339332	0.40655	67.6347	0.284706
ENSG00000286025	22	19017037	19018755	284	rs5747949	rs28615873	rs73384864	0.0197676	8	7.97316	0.50932	0.436097	38.1056	0.581586
ENSG00000241527	22	19019077	19022077	284	rs80330650	rs55944437	rs73384864	0.0197676	8	7.82739	0.527047	0.45051	36.1686	0.600625
ENSG00000070413	22	19023795	19109967	521	rs2518801	rs712959	rs5992375	0.0150177	14	14.6027	0.395787	0.40584	93.4458	0.385946
ENSG00000206739	22	19032769	19032880	257	rs888042	rs7285610	rs73384864	0.0197676	5	7.3134	0.290624	0.198356	29.7442	0.451472
ENSG00000273311	22	19033675	19035888	266	rs1210640	rs73158846	rs73384864	0.0197676	5	7.358	0.285508	0.195347	30.0682	0.44408
ENSG00000237347	22	19043314	19044025	271	rs139903146	rs62221754	rs73384864	0.0197676	4	5.83918	0.281602	0.211484	27.5637	0.389778
ENSG00000281530	22	19048554	19049356	278	rs116131290	rs2854661	rs73384864	0.0197676	4	5.70971	0.288453	0.221902	27.5778	0.386418
ENSG00000223461	22	19109042	19112016	302	rs5993497	rs807667	rs5992375	0.0150177	10	9.80502	0.403093	0.457763	65.636	0.353706
ENSG00000272682	22	19111822	19115962	308	rs73158822	rs2070255	rs5992375	0.0150177	10	9.96429	0.397882	0.443632	67.6988	0.356099
ENSG00000231086	22	19112392	19113159	302	rs2107299	rs3747054	rs5992375	0.0150177	10	9.83573	0.394577	0.455022	67.6124	0.341048
ENSG00000100056	22	19117792	19132197	337	rs62221745	rs140245753	rs5992375	0.0150177	11	14.0137	0.278055	0.232238	76.3288	0.338258
ENSG00000206203	22	19118821	19120135	300	rs916945	rs4819788	rs5992375	0.0150177	11	14.3691	0.259364	0.213239	73.3188	0.322603
ENSG00000063515	22	19134506	19137805	301	rs17743642	rs2236760	rs5992375	0.0150177	12	14.4895	0.296651	0.270549	78.1645	0.326362
ENSG00000289481	22	19158410	19159127	284	rs807753	rs712945	rs5992375	0.0150177	12	14.5151	0.285471	0.269033	80.7182	0.303385
ENSG00000260924	22	19158908	19160352	285	rs62223868	rs2073756	rs5992375	0.0150177	12	14.5325	0.28455	0.268003	80.7864	0.302603
ENSG00000100075	22	19163094	19166252	290	rs73158869	rs1206549	rs5992375	0.0150177	12	14.5816	0.269557	0.265118	81.9786	0.274109
ENSG00000070371	22	19166986	19279242	547	rs8139221	rs1210703	rs3761407	0.00975442	14	16.2473	0.158784	0.298509	157.276	0.104447
ENSG00000286367	22	19183913	19187594	287	rs4819776	rs28651174	rs5992375	0.0150177	9	11.7769	0.2132	0.226184	79.0136	0.201427
ENSG00000230194	22	19225966	19226262	246	rs5748032	rs7354796	rs13056680	0.0126582	6	9.05566	0.169711	0.170472	48.7502	0.168956
ENSG00000251940	22	19237396	19237489	252	rs2236759	rs2023637	rs3761407	0.00975442	6	9.78803	0.0846192	0.133867	74.2136	0.0615218
ENSG00000233471	22	19245043	19246329	255	rs712956	rs8140243	rs3761407	0.00975442	7	10.5851	0.0758752	0.157767	88.4376	0.0494798
ENSG00000287146	22	19279492	19316424	297	rs111507913	rs2285334	rs3761407	0.00975442	9	11.1595	0.119141	0.264933	94.0043	0.0747247
ENSG00000100084	22	19318221	19434973	424	rs361697	rs5748240	rs7292872	0.00932238	11	14.0075	0.126003	0.23258	134.066	0.0846815
ENSG00000242259	22	19338891	19435234	367	rs5748109	rs5748240	rs7292872	0.00932238	7	8.35418	0.194189	0.302401	89.7584	0.138798
ENSG00000244296	22	19353289	19353565	171	rs2871023	rs5993633	rs7292786	0.0410967	5	5.67688	0.361337	0.33894	27.9338	0.3853
ENSG00000185608	22	19420068	19423598	213	rs5748167	rs5746749	rs8136117	0.0106697	7	9.34958	0.262037	0.228522	52.3748	0.303637
ENSG00000185065	22	19435416	19437628	200	rs28444159	rs13447233	rs9618586	0.00393643	7	9.12611	0.165549	0.243728	70.0245	0.123255
ENSG00000070010	22	19437434	19466725	290	rs5746734	rs113312889	rs9618586	0.00393643	9	9.72803	0.189141	0.372948	99.9092	0.11946
ENSG00000273300	22	19441702	19442128	201	rs3788298	rs5993657	rs9618586	0.00393643	8	10.0809	0.169066	0.259393	71.1359	0.122813
ENSG00000273212	22	19444026	19444485	212	rs34967676	rs7364291	rs9618586	0.00393643	9	10.7581	0.193088	0.292652	73.5798	0.140298
ENSG00000093009	22	19466980	19508135	359	rs111802956	rs113309458	rs9618586	0.00393643	14	14.408	0.268797	0.41978	140.298	0.185301
ENSG00000287652	22	19508095	19510292	282	rs112961903	rs13057770	rs9618586	0.00393643	14	16.8015	0.222635	0.266913	125.464	0.18932
ENSG00000184113	22	19510547	19515068	298	rs1547931	rs2106138	rs9618586	0.00393643	15	16.2753	0.263476	0.363992	130.949	0.199372
ENSG00000281548	22	19552726	19554362	371	rs138605059	rs9606095	rs10314	0.0179102	22	16.8737	0.800433	0.770294	97.8902	0.824337
ENSG00000230485	22	19618273	19621097	432	rs9604980	rs5993793	rs9618653	0.0177195	29	24.8814	0.889608	0.684389	110.912	0.935659
ENSG00000225007	22	19654546	19655078	386	rs73391574	rs75662441	rs5993799	0.0123562	28	28.1766	0.515979	0.455117	140.165	0.575707
ENSG00000184702	22	19702026	19711747	263	rs4318479	rs41297780	rs41298609	0.0106409	25	29.8044	0.247435	0.231698	124.086	0.264928
ENSG00000284874	22	19704743	19712295	248	rs59940558	rs41297790	rs41298609	0.0106409	24	28.9484	0.218032	0.22208	121.934	0.214106
ENSG00000203618	22	19711062	19712294	241	rs5993771	rs41297790	rs41298609	0.0106409	23	24.9635	0.308639	0.352173	112.151	0.271952
ENSG00000184058	22	19744226	19771116	238	rs5748407	rs11914260	rs41298609	0.0106409	21	23.4483	0.41793	0.320548	81.287	0.53324
ENSG00000185838	22	19770746	19842462	441	rs73877335	rs737862	rs41298609	0.0106409	24	23.7037	0.447702	0.478641	154.846	0.417725
ENSG00000235776	22	19779817	19780617	223	rs7293017	rs11089314	rs41298609	0.0106409	16	18.6236	0.340298	0.288663	79.1593	0.402969
ENSG00000215012	22	19833661	19842419	295	rs73148919	rs737862	rs148597508	0.0220147	16	16.1076	0.429669	0.445478	101.043	0.414205
ENSG00000184470	22	19863040	19929343	614	rs144524524	rs73880057	rs2904563	0.0168994	30	28.2854	0.450411	0.555316	215.852	0.355057
ENSG00000232926	22	19874812	19875493	379	rs7286924	rs2078748	rs2904563	0.0168994	20	17.7842	0.468252	0.601619	137.909	0.344696
ENSG00000093010	22	19928894	19957498	528	rs3788309	rs1858770	rs2531700	0.00161855	26	30.5478	0.175987	0.245541	236.032	0.135112
ENSG00000099889	22	19957419	20004346	564	rs71312725	rs73389755	rs9606224	0.00153104	28	37.4599	0.119965	0.10906	249.992	0.13315
ENSG00000183597	22	20004537	20054687	519	rs4646318	rs395446	rs9606224	0.00153104	18	33.5623	0.0236903	0.014257	207.196	0.0694367
ENSG00000208023	22	20020662	20020743	353	rs9618724	rs9606239	rs9606224	0.00153104	17	32.5353	0.0216878	0.0129006	166.221	0.0674588
ENSG00000236540	22	20045553	20058092	371	rs886162	rs73877141	rs9606224	0.00153104	15	31.7188	0.0121675	0.00702993	164.379	0.0450139
ENSG00000268292	22	20052075	20053228	333	rs73877109	rs79886149	rs9606224	0.00153104	13	31.8451	0.00487918	0.00253259	130.063	0.0655979
ENSG00000128191	22	20067755	20099400	425	rs9605050	rs75050869	rs701449	0.000651798	13	25.6975	0.030608	0.018662	164.072	0.0840678
ENSG00000243762	22	20098344	20099398	334	rs113509411	rs75050869	rs701449	0.000651798	11	30.8069	0.00232004	0.00118206	136.031	0.0614916
ENSG00000099899	22	20099398	20104915	337	rs426894	rs603084	rs701449	0.000651798	11	32.0987	0.00145182	0.000735414	145.694	0.0556313
ENSG00000099901	22	20103461	20114878	363	rs1054215	rs412160	rs701449	0.000651798	12	30.8687	0.00369794	0.0020629	203.48	0.0178163
ENSG00000264346	22	20113925	20114049	332	rs74276825	rs8137965	rs701449	0.000651798	11	30.5156	0.00242928	0.00131437	193.173	0.0159976
ENSG00000099904	22	20116979	20135530	430	rs75798129	rs625749	rs390906	0.000472289	16	36.107	0.0029924	0.00279605	329.089	0.00321842
ENSG00000234409	22	20135939	20138578	387	rs7288396	rs658353	rs390906	0.000472289	15	34.3481	0.00330688	0.00304207	318.363	0.00362221
ENSG00000249923	22	20186252	20192441	324	rs175181	rs1567871	rs390906	0.000472289	21	33.0939	0.00400168	0.0451861	351.611	0.00209297
ENSG00000236499	22	20193920	20196047	297	rs1860943	rs4819879	rs390906	0.000472289	18	30.1189	0.00258913	0.0363068	329.534	0.00134224
ENSG00000040608	22	20228938	20270769	165	rs4819876	rs56306832	rs701444	0.000487003	16	28.0376	0.0115809	0.0312941	152.574	0.00710258
ENSG00000221039	22	20236657	20236734	123	rs701442	rs741413	rs35945458	0.00347543	14	22.6442	0.0458243	0.0663109	102.668	0.0349694
ENSG00000161132	22	20287283	20300739	25	rs1005863	rs56306832	rs9617872	0.0234993	4	5.3056	0.265342	0.257353	14.4586	0.273712
ENSG00000128185	22	20301761	20307603	22	rs9617872	rs56306832	rs9617872	0.0234993	3	5.13043	0.183436	0.162492	14.1091	0.209686
ENSG00000273343	22	20305642	20306272	22	rs9617872	rs56306832	rs9617872	0.0234993	3	5.13043	0.183436	0.162492	14.1091	0.209686
ENSG00000273139	22	20308262	20308726	22	rs9617872	rs56306832	rs9617872	0.0234993	3	5.13043	0.183436	0.162492	14.1091	0.209686
ENSG00000235578	22	20330726	20331888	16	rs57059797	rs56306832	rs5993955	0.126931	3	4.22291	0.283944	0.238378	8.2372	0.343035
ENSG00000277017	22	20336866	20341114	4	rs117680284	rs56306832	rs117680284	0.301653	2	1.02977	0.619202	0.597569	1.28476	0.63974
ENSG00000188280	22	20692438	20716938	104	rs75178771	rs5762025	rs75106793	0.1183	4	2.93872	0.710497	0.568132	12.851	0.795815
ENSG00000287446	22	20703048	20708677	72	rs75178771	rs6004975	rs75106793	0.1183	4	2.76713	0.658081	0.597519	12.1938	0.708374
ENSG00000161133	22	20704868	20731541	157	rs75178771	rs12152201	rs75106793	0.1183	6	3.44125	0.838855	0.751769	18.2398	0.882961
ENSG00000185252	22	20748405	20762751	210	rs75178771	rs362087	rs140011152	0.0610701	8	3.84809	0.862703	0.870563	28.3998	0.853899
ENSG00000207343	22	20771087	20771189	224	rs75178771	rs62219860	rs140011152	0.0610701	8	3.84298	0.866435	0.871005	28.5238	0.861551
ENSG00000244486	22	20778874	20792113	258	rs362064	rs5755236	rs140011152	0.0610701	7	3.7247	0.835802	0.810885	28.5367	0.855335
ENSG00000277971	22	20783528	20800907	265	rs362243	rs1860127	rs140011152	0.0610701	7	3.57563	0.861762	0.827151	27.3645	0.885346
ENSG00000099910	22	20795806	20850131	322	rs887021	rs4821963	rs140011152	0.0610701	9	2.88129	0.964548	0.968816	28.9783	0.958934
ENSG00000215493	22	20804409	20806111	223	rs2329377	rs74368349	rs140011152	0.0610701	7	2.65213	0.925066	0.915213	22.2212	0.932898
ENSG00000255156	22	20829490	20829598	162	rs1319199	rs7291930	rs140011152	0.0610701	5	0.912845	0.951098	0.969285	17.4368	0.882489
ENSG00000201916	22	20835445	20835555	160	rs361566	rs74434132	rs140011152	0.0610701	5	0.863862	0.955537	0.972782	17.502	0.881384
ENSG00000242876	22	20836224	20836497	160	rs5763025	rs73156978	rs140011152	0.0610701	5	0.863645	0.955509	0.972798	17.535	0.880728
ENSG00000236670	22	20837102	20838392	160	rs140011152	rs74875546	rs140011152	0.0610701	5	0.864158	0.955181	0.972762	18.2087	0.876766
ENSG00000099917	22	20850200	20941919	323	rs62219034	rs2080195	rs75125763	0.0770848	7	1.32949	0.979325	0.987634	25.1546	0.937425
ENSG00000236003	22	20876357	20878157	196	rs5749587	rs11704626	rs116891401	0.234494	5	1.0237	0.955896	0.960631	12.1334	0.949877
ENSG00000250261	22	20941783	20946505	184	rs2269832	rs141761092	rs2016016	0.0841187	7	4.68776	0.750085	0.698006	22.5547	0.789385
ENSG00000223553	22	20956882	21011201	287	rs165829	rs4820575	rs74491318	0.0221446	15	11.1269	0.703622	0.743548	66.9754	0.654606
ENSG00000276427	22	20986906	20987038	178	rs165643	rs637335	rs74491318	0.0221446	16	14.141	0.590522	0.588207	58.7221	0.592826
ENSG00000238125	22	21007017	21009037	179	rs473304	rs115530639	rs74491318	0.0221446	12	11.935	0.479709	0.450918	58.9293	0.508837
ENSG00000229107	22	21022124	21025272	182	rs654526	rs2080335	rs74491318	0.0221446	12	11.6282	0.476249	0.475983	62.7071	0.476514
ENSG00000217261	22	21044217	21053226	194	rs9624394	rs738058	rs74491318	0.0221446	9	9.93735	0.410851	0.355581	50.9245	0.47218
ENSG00000235062	22	21052250	21053222	175	rs2058554	rs738058	rs74491318	0.0221446	7	8.42304	0.318748	0.296772	43.7752	0.342852
ENSG00000226287	22	21055402	21058894	176	rs17211605	rs80181425	rs74491318	0.0221446	6	10.3019	0.182837	0.112502	36.9556	0.384492
ENSG00000241973	22	21061979	21213705	535	rs5759831	rs5761323	rs75787781	0.0144162	4	6.00346	0.265653	0.19889	52.6059	0.371851
ENSG00000099937	22	21128401	21142008	269	rs9608348	rs5760910	rs75787781	0.0144162	3	1.3581	0.607079	0.715386	24.4129	0.467089
ENSG00000099940	22	21213295	21245502	283	rs165811	rs5761433	rs78824534	0.0364924	4	2.41919	0.534579	0.659162	22.9393	0.399054
ENSG00000272600	22	21243494	21245502	206	rs118066959	rs5761433	rs78824534	0.0364924	4	2.39978	0.542851	0.662668	19.8026	0.410201
ENSG00000099942	22	21271695	21308035	253	rs715579	rs396130	rs12170987	0.0281412	11	18.2397	0.116169	0.0761832	63.8174	0.22969
ENSG00000237476	22	21311380	21318967	221	rs9613260	rs2014648	rs12170987	0.0281412	13	19.7347	0.138539	0.102027	69.072	0.210013
ENSG00000183773	22	21319396	21335649	245	rs7288034	rs2270384	rs148467442	0.0125892	15	23.1468	0.116827	0.0810733	91.7479	0.201655
ENSG00000285314	22	21333751	21352410	234	rs138029924	rs2002814	rs148467442	0.0125892	15	21.8408	0.149952	0.112048	92.0731	0.220599
ENSG00000272829	22	21335650	21336044	216	rs5761386	rs2072550	rs148467442	0.0125892	15	21.6479	0.156006	0.117373	84.4194	0.226364
ENSG00000099949	22	21336558	21353321	231	rs13057428	rs2002814	rs148467442	0.0125892	16	22.9448	0.152947	0.115218	91.9603	0.22166
ENSG00000184436	22	21353393	21356485	200	rs117376431	rs741415	rs148467442	0.0125892	16	23.1112	0.146537	0.110793	93.1645	0.211458
ENSG00000230513	22	21356175	21364631	200	rs1043235	rs149533299	rs148467442	0.0125892	17	24.022	0.152284	0.11884	97.433	0.208279
ENSG00000284060	22	21357184	21363742	196	rs115497413	rs1541601	rs148467442	0.0125892	17	23.9575	0.150775	0.120593	97.4214	0.198546
ENSG00000269103	22	21358030	21360736	195	rs737895	rs1541601	rs148467442	0.0125892	17	23.9035	0.150346	0.122081	96.9755	0.193577
ENSG00000161149	22	21362482	21368581	190	rs5761520	rs447258	rs148467442	0.0125892	16	22.8247	0.149237	0.118502	96.5285	0.198759
ENSG00000099957	22	21364097	21382302	244	rs61588756	rs75694724	rs148467442	0.0125892	20	24.5431	0.26155	0.219473	108.589	0.317205
ENSG00000284130	22	21365673	21368506	187	rs61588756	rs447258	rs148467442	0.0125892	15	21.4803	0.150026	0.122173	95.2278	0.192361
ENSG00000099960	22	21383007	21387129	242	rs8139975	rs112102865	rs148467442	0.0125892	18	17.4285	0.499096	0.493854	89.3824	0.504338
ENSG00000226872	22	21385643	21398406	275	rs16988950	rs444204	rs148467442	0.0125892	20	18.1943	0.532138	0.574608	106.929	0.488495
ENSG00000207575	22	21388465	21388561	236	rs178282	rs421390	rs148467442	0.0125892	18	17.5766	0.481492	0.483855	93.1717	0.479132
ENSG00000206145	22	21389532	21399306	273	rs178285	rs431319	rs148467442	0.0125892	19	17.9429	0.494013	0.526254	106.239	0.461894
ENSG00000187905	22	21400235	21418457	264	rs178294	rs406212	rs148467442	0.0125892	18	13.9725	0.612074	0.730882	100.999	0.452061
ENSG00000249680	22	21419751	21424386	193	rs885874	rs406212	rs148467442	0.0125892	16	10.6884	0.709961	0.8283	78.6459	0.462137
ENSG00000284665	22	21425371	21435307	171	rs2255371	rs406212	rs148467442	0.0125892	13	5.85374	0.903003	0.951314	66.4822	0.459449
ENSG00000169668	22	21457273	21476575	135	rs60498544	rs406212	rs5762153	0.0774438	10	5.82183	0.743115	0.830003	43.5425	0.570248
ENSG00000197210	22	21468896	21478740	125	rs62241004	rs406212	rs416460	0.0899036	8	3.35292	0.844063	0.9103	36.6472	0.591739
ENSG00000239511	22	21479949	21482352	81	rs396910	rs406212	rs416460	0.0899036	5	2.11256	0.716525	0.833361	27.5897	0.463774
ENSG00000224688	22	21495913	21496660	29	rs11913109	rs406212	rs8139510	0.141853	2	0.964632	0.507015	0.617352	7.155	0.395035
ENSG00000169635	22	21771660	21805752	5	rs458361	rs460106	rs3747086	0.257074	1	0.537443	0.420054	0.463494	2.44219	0.379441
ENSG00000206140	22	21820712	21825558	5	rs458361	rs460106	rs3747086	0.257074	1	0.537443	0.420054	0.463494	2.44219	0.379441
ENSG00000183506	22	21827289	21871822	15	rs458361	rs140490	rs5754100	0.00972305	2	5.94248	0.0685113	0.0512397	9.12713	0.102741
ENSG00000252143	22	21899186	21899328	48	rs5754100	rs2266963	rs5754100	0.00972305	1	5.55564	0.0198707	0.0184213	7.69911	0.0215674
ENSG00000222352	22	21899633	21899933	49	rs5754100	rs2070512	rs5754100	0.00972305	1	5.55537	0.0198724	0.0184241	7.69911	0.0215674
ENSG00000183246	22	21899955	21905750	53	rs5754100	rs5998644	rs5754100	0.00972305	1	5.55648	0.0198656	0.0184124	7.69911	0.0215674
ENSG00000185651	22	21903736	21978323	175	rs5754100	rs3788329	rs5754100	0.00972305	5	10.2261	0.0680532	0.0690753	50.0477	0.0670605
ENSG00000161179	22	21982378	21984353	181	rs5754177	rs2034572	rs4821124	0.0124193	6	10.4165	0.0767369	0.108173	52.9162	0.0592912
ENSG00000161180	22	21987005	21991618	205	rs5749485	rs861830	rs4821124	0.0124193	6	10.4416	0.0885073	0.107247	54.0838	0.075237
ENSG00000273342	22	21995133	21995573	202	rs5998619	rs366026	rs4821124	0.0124193	6	10.587	0.095035	0.102009	51.7101	0.0889299
ENSG00000128228	22	21996591	21998588	214	rs2266963	rs861821	rs4821124	0.0124193	6	10.5664	0.107725	0.102738	58.3112	0.113198
ENSG00000207751	22	22006559	22024526	288	rs2283790	rs112994310	rs4821124	0.0124193	7	10.3772	0.172304	0.168188	82.8087	0.176606
ENSG00000212102	22	22007270	22007347	235	rs5754323	rs5754727	rs4821124	0.0124193	6	10.4123	0.113243	0.108329	64.4934	0.118602
ENSG00000284630	22	22012100	22015310	257	rs5754344	rs2845458	rs4821124	0.0124193	7	10.4052	0.148734	0.166751	77.7399	0.134016
ENSG00000284651	22	22015531	22015584	257	rs5998672	rs2019746	rs4821124	0.0124193	7	10.4168	0.154857	0.166158	77.6454	0.144893
ENSG00000284654	22	22015765	22015882	258	rs5998672	rs78160656	rs4821124	0.0124193	7	10.4223	0.154734	0.165877	77.6454	0.144893
ENSG00000284621	22	22016148	22016218	258	rs5998672	rs78160656	rs4821124	0.0124193	7	10.4223	0.154734	0.165877	77.6454	0.144893
ENSG00000272954	22	22016223	22016652	258	rs5998672	rs78160656	rs4821124	0.0124193	7	10.4223	0.154734	0.165877	77.6454	0.144893
ENSG00000100023	22	22020289	22054304	342	rs4821114	rs74727677	rs112475385	0.000353706	10	12.3781	0.115702	0.260546	148.695	0.0723764
ENSG00000100027	22	22051825	22090083	386	rs62235078	rs9610317	rs112475385	0.000353706	11	22.6263	0.0311362	0.0199459	165.046	0.0704644
ENSG00000286365	22	22067050	22068302	298	rs17821207	rs41282607	rs112475385	0.000353706	11	22.6873	0.0299591	0.0195578	148.146	0.0636769
ENSG00000244671	22	22077172	22077471	291	rs1669125	rs75756950	rs112475385	0.000353706	11	22.5409	0.0312513	0.0205023	147.244	0.0653613
ENSG00000286127	22	22091737	22098397	268	rs741617	rs141184738	rs112475385	0.000353706	12	21.0989	0.0511726	0.0489506	157.967	0.053604
ENSG00000100030	22	22113946	22221970	439	rs8137977	rs240057	rs112475385	0.000353706	13	19.0089	0.0370103	0.122828	226.331	0.0216763
ENSG00000200985	22	22146723	22146813	221	rs13057442	rs13056532	rs112475385	0.000353706	6	10.1147	0.0329325	0.119905	94.97	0.018999
ENSG00000289564	22	22171179	22189960	228	rs61757965	rs41283219	rs41283219	0.0020054	7	10.6077	0.068162	0.15667	90.4408	0.0431496
ENSG00000225544	22	22239621	22240012	203	rs17759796	rs5995269	rs76843711	0.00131664	9	13.3189	0.0365721	0.148697	138.493	0.0207103
ENSG00000100034	22	22273798	22307220	285	rs55762115	rs1016549	rs76843711	0.00131664	8	16.7244	0.0141036	0.0331099	183.291	0.00895651
ENSG00000224086	22	22292641	22332004	274	rs62237478	rs11089857	rs76843711	0.00131664	9	17.4278	0.0167115	0.0424235	159.258	0.0103983
ENSG00000100038	22	22311397	22337210	244	rs8137156	rs11089857	rs76843711	0.00131664	8	16.4603	0.0182439	0.0362462	136.511	0.0121839
ENSG00000197549	22	22345496	22398332	271	rs2083564	rs5756833	rs112246353	0.00205602	13	26.7309	0.0181453	0.0135399	110.86	0.0274866
ENSG00000253239	22	22380474	22380991	182	rs56406117	rs928901	rs738864	0.00209149	12	23.3685	0.0317575	0.0247556	84.7941	0.044247
ENSG00000211637	22	22385332	22385870	171	rs5756326	rs743529	rs738864	0.00209149	11	21.4906	0.0439484	0.0286303	66.5886	0.0935097
ENSG00000254355	22	22387143	22387592	168	rs9610811	rs117307902	rs738864	0.00209149	11	21.3148	0.0453989	0.0302526	65.9202	0.0901109
ENSG00000278657	22	22390743	22394463	164	rs9607482	rs5750496	rs738864	0.00209149	12	22.141	0.0527825	0.0359692	65.764	0.0981802
ENSG00000249333	22	22393042	22393525	151	rs11704184	rs5750496	rs738864	0.00209149	9	15.551	0.112748	0.0768707	45.4429	0.20314
ENSG00000253794	22	22398016	22398340	150	rs238775	rs5756833	rs738864	0.00209149	9	16.3201	0.0928937	0.0604915	43.8521	0.191263
ENSG00000228161	22	22400828	22400989	147	rs5756386	rs5756833	rs738864	0.00209149	9	16.2797	0.101369	0.0612647	37.2011	0.260669
ENSG00000253874	22	22412845	22413304	128	rs140412346	rs5756876	rs738864	0.00209149	6	11.1843	0.127074	0.0828451	31.1012	0.252286
ENSG00000254075	22	22415489	22415950	127	rs8137719	rs5756876	rs738864	0.00209149	6	11.049	0.1344	0.0868752	28.9251	0.270414
ENSG00000254161	22	22424636	22425118	121	rs11089857	rs5756876	rs738864	0.00209149	5	10.0878	0.117759	0.0727841	27.5836	0.273844
ENSG00000253242	22	22429777	22430077	121	rs11089857	rs5756876	rs738864	0.00209149	5	10.0878	0.117759	0.0727841	27.5836	0.273844
ENSG00000253752	22	22434180	22434673	120	rs9622749	rs5756876	rs738864	0.00209149	5	10.0514	0.120494	0.0737927	25.8868	0.286663
ENSG00000253823	22	22440972	22441521	128	rs9622749	rs5750579	rs738864	0.00209149	7	13.665	0.0945006	0.0574709	31.5353	0.240841
ENSG00000275361	22	22442336	22442497	136	rs9622749	rs2213157	rs738864	0.00209149	6	12.6698	0.0823298	0.0485892	31.5353	0.240841
ENSG00000211638	22	22453110	22453622	157	rs6000729	rs5757082	rs9622968	0.0769905	7	6.20812	0.478667	0.515669	25.1541	0.442231
ENSG00000225741	22	22457629	22459267	163	rs143582199	rs988200	rs9622968	0.0769905	7	6.36382	0.450948	0.497967	26.7023	0.405978
ENSG00000263366	22	22469236	22472374	147	rs4490292	rs743519	rs9622968	0.0769905	7	5.70068	0.530946	0.575101	24.5026	0.485571
ENSG00000236118	22	22509975	22510335	243	rs5756876	rs4821846	rs1008560	0.0100724	5	7.20137	0.183053	0.20609	54.7358	0.164218
ENSG00000233720	22	22511775	22512024	243	rs5756876	rs4821846	rs1008560	0.0100724	5	7.20137	0.183053	0.20609	54.7358	0.164218
ENSG00000211639	22	22516592	22517074	242	rs5756993	rs4821846	rs1008560	0.0100724	5	7.20211	0.182665	0.206038	53.6411	0.163614
ENSG00000227710	22	22522682	22523027	242	rs5756993	rs4821846	rs1008560	0.0100724	5	7.20211	0.182665	0.206038	53.6411	0.163614
ENSG00000224465	22	22525369	22525942	242	rs5756993	rs4821846	rs1008560	0.0100724	5	7.20211	0.182665	0.206038	53.6411	0.163614
ENSG00000254308	22	22533618	22533867	246	rs5756993	rs9623112	rs1008560	0.0100724	6	7.42703	0.18727	0.283153	59.2368	0.136503
ENSG00000253637	22	22536972	22537275	261	rs5756993	rs34019992	rs1008560	0.0100724	6	9.99781	0.127043	0.124744	61.4396	0.129423
ENSG00000236323	22	22540331	22541009	259	rs5757017	rs75236318	rs1008560	0.0100724	6	10.0327	0.126281	0.123281	61.4396	0.129423
ENSG00000211640	22	22550199	22550676	249	rs5757080	rs11089978	rs1008560	0.0100724	6	10.2325	0.115454	0.115198	62.6236	0.115711
ENSG00000253126	22	22552960	22553411	246	rs10483106	rs11089978	rs1008560	0.0100724	6	10.1601	0.116561	0.118069	62.7186	0.115089
ENSG00000211641	22	22556057	22556555	240	rs6001129	rs11089978	rs1008560	0.0100724	6	10.0441	0.118761	0.122808	62.7389	0.114961
ENSG00000211642	22	22569184	22569660	201	rs5757155	rs11089978	rs1008560	0.0100724	6	9.96792	0.115286	0.126009	55.8555	0.106182
ENSG00000253935	22	22574039	22574525	178	rs5757186	rs11089978	rs1008560	0.0100724	6	9.51277	0.108485	0.146727	44.8024	0.085662
ENSG00000228050	22	22577580	22578959	170	rs4443096	rs11089978	rs1008560	0.0100724	6	9.21714	0.117892	0.16173	40.6241	0.0922069
ENSG00000234726	22	22583115	22584865	153	rs11705598	rs11089978	rs1008560	0.0100724	6	9.15392	0.12843	0.165105	39.3663	0.104587
ENSG00000169575	22	22599192	22599927	73	rs5757315	rs11089978	rs1008560	0.0100724	5	8.12204	0.0975526	0.149637	24.7292	0.0718907
ENSG00000279278	22	22618984	22627402	50	rs12627811	rs11089978	rs12627811	0.0745424	2	2.82315	0.15061	0.243759	11.0514	0.106836
ENSG00000274422	22	22638312	22641586	31	rs12628061	rs11089978	rs150450974	0.0779265	1	2.79307	0.114901	0.0946729	5.6757	0.145364
ENSG00000234630	22	22648098	22649159	2	rs11089977	rs11089978	rs11089978	0.68343	1	0.139983	0.718129	0.708298	0.115627	0.727487
ENSG00000253448	22	23192550	23192799	8	rs405471	rs2856886	rs2856886	0.490411	1	0.05569	0.761895	0.813443	0.624901	0.683268
ENSG00000253234	22	23198937	23199213	10	rs405471	rs2854095	rs2856886	0.490411	2	0.843676	0.747833	0.65584	0.950388	0.8068
ENSG00000226420	22	23200200	23200443	15	rs405471	rs5759523	rs5759523	0.438089	4	1.41779	0.846465	0.841097	2.69588	0.851508
ENSG00000211672	22	23213686	23214214	55	rs405471	rs737885	rs455941	0.11883	5	2.37788	0.757832	0.794764	12.1409	0.709087
ENSG00000253963	22	23215391	23215619	58	rs405471	rs73880723	rs455941	0.11883	5	2.42936	0.743486	0.787094	14.3457	0.684494
ENSG00000211673	22	23222886	23223576	76	rs405471	rs5759539	rs455941	0.11883	6	3.13481	0.726489	0.791747	23.4841	0.626705
ENSG00000264824	22	23228447	23228559	90	rs405471	rs457938	rs462134	0.104573	6	3.43436	0.660999	0.752682	33.1228	0.528794
ENSG00000254709	22	23229960	23238291	115	rs405471	rs5996421	rs11912870	0.0746688	9	7.13223	0.536862	0.623354	51.2301	0.444695
ENSG00000211674	22	23235872	23235998	112	rs405471	rs8137688	rs11912870	0.0746688	8	5.48956	0.60109	0.704196	47.4133	0.471599
ENSG00000211675	22	23237555	23238014	113	rs405471	rs6003396	rs11912870	0.0746688	8	5.40093	0.608913	0.713989	48.3117	0.473447
ENSG00000211676	22	23241661	23241835	124	rs405471	rs9623979	rs11912870	0.0746688	10	7.51623	0.58425	0.675975	52.2376	0.47619
ENSG00000211677	22	23243156	23243617	127	rs405471	rs9612173	rs11912870	0.0746688	10	7.25414	0.601121	0.701254	52.2376	0.47619
ENSG00000211678	22	23247030	23247205	130	rs405471	rs9612174	rs11912870	0.0746688	10	6.86192	0.634925	0.738413	52.2909	0.491326
ENSG00000211679	22	23248512	23248973	139	rs405471	rs9620192	rs11912870	0.0746688	10	6.87258	0.627067	0.737417	55.4527	0.474518
ENSG00000211680	22	23252744	23252776	150	rs405471	rs147482487	rs11912870	0.0746688	10	7.0315	0.61562	0.722468	55.4527	0.474518
ENSG00000254029	22	23252998	23253245	152	rs405471	rs11913140	rs11912870	0.0746688	10	7.00761	0.61731	0.724726	55.4527	0.474518
ENSG00000211681	22	23256408	23256479	157	rs405471	rs9612180	rs11912870	0.0746688	10	6.97576	0.61958	0.727731	55.4527	0.474518
ENSG00000254030	22	23257805	23258097	161	rs405471	rs8141267	rs11912870	0.0746688	10	7.02134	0.613277	0.723428	56.9369	0.467586
ENSG00000211682	22	23260304	23260373	166	rs405471	rs138317998	rs11912870	0.0746688	10	7.05392	0.61768	0.720345	56.9388	0.48281
ENSG00000222037	22	23261707	23262023	173	rs405471	rs5996433	rs11912870	0.0746688	10	7.09607	0.614766	0.716345	56.9388	0.48281
ENSG00000211684	22	23263562	23263607	175	rs405471	rs141820101	rs11912870	0.0746688	10	7.10887	0.613887	0.715128	56.9388	0.48281
ENSG00000211685	22	23264766	23265206	177	rs405471	rs5996434	rs11912870	0.0746688	10	7.13213	0.612298	0.712915	56.9388	0.48281
ENSG00000237472	22	23330438	23330756	231	rs462806	rs6003484	rs144090649	0.00332226	8	14.3504	0.0656573	0.0730764	75.5123	0.0595897
ENSG00000223679	22	23332865	23350523	245	rs469120	rs6003495	rs9612223	0.00255687	7	11.6106	0.0938136	0.114112	67.0921	0.079516
ENSG00000100218	22	23401593	23487208	347	rs77978020	rs9624048	rs8139280	0.00157072	10	17.4987	0.0588363	0.0640324	150.718	0.0544126
ENSG00000128266	22	23412705	23467219	292	rs882511	rs4822369	rs8139280	0.00157072	9	16.8939	0.04707	0.0504029	134.933	0.0441479
ENSG00000100228	22	23487553	23507850	239	rs1805058	rs743585	rs9612233	0.00706959	7	6.70482	0.281099	0.460248	72.1397	0.185476
ENSG00000186716	22	23521891	23660224	493	rs4822356	rs1807621	rs6003638	0.00206033	15	22.1102	0.0490933	0.104947	209.05	0.0319087
ENSG00000236794	22	23522105	23522359	197	rs13056301	rs1557497	rs1557619	0.0422296	7	5.62574	0.444405	0.584064	51.405	0.322577
ENSG00000240160	22	23603971	23604258	239	rs2267015	rs140509	rs140507	0.00511026	10	14.4507	0.132072	0.153408	90.6643	0.11571
ENSG00000230701	22	23604954	23607192	241	rs2267015	rs66569843	rs140507	0.00511026	10	14.4914	0.131435	0.151733	90.6643	0.11571
ENSG00000214526	22	23664730	23665114	216	rs117494004	rs5996529	rs6003638	0.00206033	9	20.9034	0.00901391	0.0130864	140.2	0.00687426
ENSG00000236611	22	23668803	23670680	206	rs7289192	rs5759753	rs6003638	0.00206033	10	21.8416	0.0103133	0.0159324	137.651	0.00762381
ENSG00000215478	22	23701790	23729918	265	rs131703	rs4822407	rs6003638	0.00206033	10	19.8766	0.0325118	0.0304412	121.124	0.0348835
ENSG00000133519	22	23732792	23744913	242	rs6003637	rs4822407	rs6003638	0.00206033	8	14.5177	0.0626257	0.0692308	100.231	0.0571588
ENSG00000248409	22	23734740	23736979	242	rs6003637	rs4822407	rs6003638	0.00206033	8	14.5177	0.0626257	0.0692308	100.231	0.0571588
ENSG00000234928	22	23775705	23777258	192	rs6003673	rs140154	rs5996534	0.0439355	6	6.41212	0.448709	0.378641	30.4115	0.524079
ENSG00000227755	22	23788785	23803020	179	rs150508850	rs4822422	rs5996534	0.0439355	7	6.17594	0.535562	0.519363	31.5199	0.551579
ENSG00000178248	22	23804273	23829167	203	rs2154591	rs131387	rs131345	0.0794766	8	4.99438	0.795316	0.758177	23.3286	0.823658
ENSG00000287864	22	23852341	23854849	180	rs9620276	rs7291891	rs179303	0.0383713	8	8.57446	0.440411	0.379454	31.9214	0.506068
ENSG00000225413	22	23854681	23855789	180	rs9620276	rs7291891	rs179303	0.0383713	8	8.57446	0.440411	0.379454	31.9214	0.506068
ENSG00000280623	22	23879068	23889984	193	rs4822417	rs60644391	rs131421	0.00577529	14	10.2112	0.692787	0.746586	51.1927	0.622809
ENSG00000224277	22	23909251	23915694	147	rs131356	rs13055561	rs131421	0.00577529	17	16.7631	0.559004	0.470525	54.535	0.639306
ENSG00000128322	22	23915312	23922489	147	rs131373	rs8137495	rs131421	0.00577529	17	12.6702	0.675142	0.75797	58.4318	0.555288
ENSG00000272733	22	23923067	23926046	122	rs113952778	rs3788361	rs131421	0.00577529	16	18.7699	0.374414	0.280778	56.6137	0.496949
ENSG00000278655	22	23949228	23950594	202	rs58705863	rs9624270	rs131421	0.00577529	14	11.9805	0.56897	0.607871	66.4569	0.52787
ENSG00000189269	22	23950639	23974508	267	rs131416	rs2330579	rs62238954	0.00477537	13	9.91389	0.549419	0.70096	83.2882	0.373937
ENSG00000275609	22	23952516	23952725	207	rs131416	rs5759941	rs131421	0.00577529	14	13.5383	0.479639	0.484642	69.9105	0.474647
ENSG00000211683	22	23972805	23981128	273	rs12627824	rs2070445	rs62238954	0.00477537	11	7.51117	0.638932	0.756307	66.2423	0.465916
ENSG00000228315	22	23980674	24059543	443	rs131432	rs80167838	rs62238954	0.00477537	15	13.7719	0.432257	0.542898	131.373	0.335628
ENSG00000234353	22	23980679	23982949	261	rs131432	rs13057362	rs62238954	0.00477537	10	8.29913	0.515546	0.599643	66.5969	0.429273
ENSG00000244723	22	23991400	23995521	257	rs112964174	rs7291110	rs62238954	0.00477537	7	8.19105	0.262923	0.31605	65.9028	0.22223
ENSG00000272578	22	24000281	24059543	407	rs17545261	rs80167838	rs62238954	0.00477537	11	12.3678	0.286075	0.336642	115.216	0.245657
ENSG00000159496	22	24030323	24041363	294	rs3207409	rs4820565	rs62238954	0.00477537	6	6.84027	0.263712	0.335872	62.3505	0.212568
ENSG00000187792	22	24080869	24093299	255	rs2070445	rs9608186	rs77446410	0.0057789	13	14.0445	0.260794	0.370721	106.942	0.193344
ENSG00000128218	22	24094930	24096612	251	rs7291110	rs5760033	rs77446410	0.0057789	13	13.258	0.333863	0.428084	93.8353	0.263184
ENSG00000169314	22	24105177	24108050	277	rs9612403	rs4413253	rs77446410	0.0057789	12	13.1071	0.329285	0.361306	88.2686	0.300675
ENSG00000250479	22	24108021	24110159	294	rs8135668	rs8135947	rs77446410	0.0057789	12	13.3138	0.325641	0.346649	91.0515	0.306197
ENSG00000099953	22	24110413	24126503	405	rs11705400	rs5030613	rs77446410	0.0057789	10	7.06564	0.522039	0.719234	95.205	0.308928
ENSG00000099956	22	24129118	24180196	539	rs736860	rs8141314	rs77446410	0.0057789	17	18.8639	0.247821	0.336398	164.403	0.190855
ENSG00000099958	22	24176690	24181315	425	rs112242997	rs1984309	rs148530648	0.0175694	11	10.2312	0.330822	0.509721	102.952	0.220311
ENSG00000272973	22	24198614	24199226	456	rs2267034	rs1018744	rs36026871	0.0258457	14	11.274	0.596586	0.664392	97.782	0.518551
ENSG00000133460	22	24198890	24228499	569	rs5760034	rs74942981	rs36026871	0.0258457	15	13.2344	0.630107	0.584195	102.52	0.670947
ENSG00000251357	22	24204375	24237410	549	rs34642357	rs74942981	rs36026871	0.0258457	15	13.0806	0.638299	0.596069	99.3196	0.675921
ENSG00000279467	22	24207435	24215464	491	rs35370296	rs6003959	rs36026871	0.0258457	15	12.982	0.610695	0.603688	97.2773	0.617591
ENSG00000244425	22	24221682	24221977	419	rs35334878	rs2330641	rs36026871	0.0258457	16	14.6611	0.605492	0.549583	94.0649	0.65542
ENSG00000240972	22	24236570	24237414	350	rs6003913	rs74942981	rs36026871	0.0258457	15	13.9198	0.639432	0.531623	73.2234	0.721848
ENSG00000218537	22	24236613	24241117	350	rs6003913	rs74942981	rs36026871	0.0258457	15	13.9198	0.639432	0.531623	73.2234	0.721848
ENSG00000273295	22	24243619	24249255	321	rs9608207	rs2253552	rs36026871	0.0258457	12	12.415	0.630533	0.412955	55.9117	0.772164
ENSG00000225282	22	24269087	24271761	255	rs17004024	rs1006771	rs36026871	0.0258457	8	4.20832	0.93562	0.837856	24.1592	0.960235
ENSG00000206090	22	24282185	24284985	230	rs5760089	rs1006771	rs147132955	0.223722	7	1.28938	0.993147	0.988721	13.0983	0.995078
ENSG00000231271	22	24292105	24296229	168	rs77343483	rs1006771	rs147132955	0.223722	6	1.17612	0.977312	0.978048	10.2549	0.976525
ENSG00000133433	22	24299601	24303382	123	rs7289663	rs1006771	rs147132955	0.223722	5	1.09838	0.9569	0.954247	9.38691	0.959264
ENSG00000228039	22	24305967	24306561	90	rs60114871	rs1006771	rs147132955	0.223722	5	1.10463	0.955893	0.953693	7.04671	0.957895
ENSG00000099974	22	24309076	24314745	82	rs75808160	rs1006771	rs147132955	0.223722	5	1.19658	0.949941	0.945205	6.4424	0.953929
ENSG00000272787	22	24311400	24312062	70	rs5760114	rs1006771	rs147132955	0.223722	5	1.21103	0.94404	0.943814	6.13119	0.944263
ENSG00000099977	22	24313554	24322019	60	rs113362273	rs1006771	rs147132955	0.223722	5	2.42294	0.891036	0.788053	5.07992	0.927905
ENSG00000285762	22	24313567	24322660	60	rs113362273	rs1006771	rs147132955	0.223722	5	2.42294	0.891036	0.788053	5.07992	0.927905
ENSG00000224205	22	24319063	24333615	36	rs6003964	rs1006771	rs147132955	0.223722	4	2.66538	0.740423	0.615286	4.18127	0.813247
ENSG00000250470	22	24319095	24319776	35	rs6003965	rs1006771	rs147132955	0.223722	4	2.66612	0.740324	0.615156	4.18298	0.813178
ENSG00000099984	22	24322249	24326106	11	rs147132955	rs1006771	rs147132955	0.223722	3	2.5765	0.552541	0.461624	3.50649	0.635736
ENSG00000235689	22	24402751	24404704	60	rs422674	rs12171117	rs5760180	0.0207721	6	6.99695	0.120369	0.321129	31.6691	0.0710615
ENSG00000099991	22	24407642	24574596	326	rs422674	rs9624432	rs5760180	0.0207721	7	6.79767	0.369969	0.450246	59.767	0.303872
ENSG00000232545	22	24497652	24499317	124	rs762271	rs140320	rs117635268	0.0283853	5	6.71022	0.183865	0.243099	29.6115	0.14606
ENSG00000099994	22	24577455	24585074	213	rs2003756	rs5760271	rs182980150	0.0265781	8	7.06771	0.511793	0.529346	50.9459	0.494168
ENSG00000099998	22	24615622	24641076	227	rs5760234	rs62233076	rs182980150	0.0265781	10	7.63241	0.623027	0.664692	56.9955	0.576429
ENSG00000230712	22	24644042	24645434	185	rs35344394	rs62233089	rs182980150	0.0265781	10	7.87479	0.645895	0.641066	45.9855	0.650652
ENSG00000128262	22	24647796	24661493	210	rs13056465	rs191387208	rs182980150	0.0265781	10	6.86066	0.702267	0.73853	45.5842	0.658725
ENSG00000225098	22	24655897	24659732	189	rs35146655	rs62233114	rs7286769	0.0685163	9	6.44378	0.717528	0.694811	34.8778	0.737882
ENSG00000215464	22	24665314	24666102	165	rs738810	rs76742196	rs7286769	0.0685163	8	6.02896	0.670806	0.643988	31.2418	0.695185
ENSG00000100014	22	24666785	24813707	451	rs8140505	rs62234053	rs7286769	0.0685163	6	2.89677	0.845655	0.821688	34.5058	0.864301
ENSG00000258555	22	24666866	24838324	512	rs8140505	rs62231885	rs7286769	0.0685163	6	2.85331	0.852115	0.82702	36.6541	0.871211
ENSG00000128271	22	24813847	24838325	246	rs78886454	rs62231885	rs71651683	0.105834	5	2.08654	0.927583	0.837045	9.29607	0.953918
ENSG00000178803	22	24825174	24891042	325	rs9620384	rs743367	rs8139822	0.0500272	6	4.27807	0.758146	0.639102	30.3243	0.825529
ENSG00000100024	22	24890075	24924358	259	rs5760423	rs62231182	rs8139822	0.0500272	6	4.66125	0.635554	0.587935	29.8419	0.677515
ENSG00000228923	22	24912476	24914354	209	rs11704465	rs4597	rs8139822	0.0500272	6	4.6936	0.675881	0.583667	26.3256	0.744192
ENSG00000138867	22	24936391	24951903	211	rs186262518	rs5751904	rs2236626	0.0347628	8	5.90636	0.629049	0.657721	36.521	0.597982
ENSG00000100028	22	24951926	24978020	192	rs61228157	rs5747734	rs2236626	0.0347628	7	5.73463	0.528062	0.571054	34.9923	0.484026
ENSG00000286070	22	24951975	25024954	194	rs61228157	rs9612692	rs2236626	0.0347628	7	5.73476	0.526404	0.571039	37.0137	0.480711
ENSG00000178026	22	24981588	24989175	140	rs62231927	rs9612692	rs2236626	0.0347628	6	4.65827	0.484542	0.588328	28.8747	0.383839
ENSG00000100031	22	24990778	25024972	117	rs743367	rs9612692	rs2236626	0.0347628	6	4.51785	0.496614	0.606959	24.4978	0.387046
ENSG00000230947	22	24994021	24995365	108	rs1003580	rs9612692	rs2236626	0.0347628	6	5.20407	0.445593	0.517919	23.7449	0.37845
ENSG00000215481	22	25028882	25045979	63	rs2236626	rs915611	rs5760593	0.00340992	6	11.3224	0.113375	0.0789103	27.436	0.194792
ENSG00000284233	22	25029239	25029410	52	rs2236626	rs9612692	rs2236626	0.0347628	3	1.72496	0.53016	0.6314	12.5342	0.42265
ENSG00000284128	22	25040758	25049323	59	rs2070477	rs9612740	rs2012585	0.00303811	5	9.78374	0.111681	0.0816001	26.4334	0.17348
ENSG00000284070	22	25041138	25047624	55	rs6519519	rs743377	rs2012585	0.00303811	5	10.2059	0.100264	0.0696059	26.377	0.174457
ENSG00000224124	22	25053448	25054732	58	rs2076999	rs5760600	rs2012585	0.00303811	9	12.656	0.157041	0.1788	38.5967	0.139688
ENSG00000224806	22	25082135	25082646	106	rs9612692	rs5760614	rs2012585	0.00303811	9	13.1592	0.195686	0.155532	49.5375	0.257884
ENSG00000224334	22	25082890	25084054	109	rs76607076	rs2330924	rs2012585	0.00303811	9	13.0152	0.201647	0.161922	50.5125	0.261582
ENSG00000282012	22	25087089	25091970	120	rs76607076	rs67441610	rs2012585	0.00303811	10	13.1653	0.246066	0.214578	55.639	0.285524
ENSG00000237601	22	25099315	25099470	153	rs76607076	rs62232187	rs79047749	0.00142075	13	16.3375	0.242724	0.231386	75.4825	0.254974
ENSG00000182351	22	25108259	25108487	175	rs76607076	rs56032751	rs79047749	0.00142075	15	17.9759	0.282861	0.263934	79.6973	0.303809
ENSG00000184571	22	25115001	25170687	452	rs76607076	rs5760689	rs79047749	0.00142075	18	22.596	0.291515	0.206596	136.984	0.431644
ENSG00000167037	22	25202136	25323545	737	rs4822538	rs5760771	rs16979194	0.000722875	33	47.6259	0.0759034	0.0477858	265.196	0.176335
ENSG00000199783	22	25297114	25297181	292	rs16979078	rs41281561	rs16979194	0.000722875	22	29.1367	0.105396	0.140998	138.021	0.0838064
ENSG00000206069	22	25331065	25342662	236	rs16979156	rs760739	rs16979194	0.000722875	20	37.5575	0.0109124	0.0100244	173.59	0.0119729
ENSG00000197077	22	25348683	25593415	796	rs139741	rs2016805	rs5996805	0.000991163	39	56.2069	0.03756	0.0365958	412.401	0.038576
ENSG00000279085	22	25405652	25411039	128	rs9624678	rs5760823	rs5996805	0.000991163	10	19.9627	0.00497904	0.0296075	129.181	0.00271752
ENSG00000279548	22	25418561	25420619	143	rs6004377	rs9306410	rs5996805	0.000991163	14	26.3808	0.00650331	0.0231457	159.241	0.00378248
ENSG00000279006	22	25444934	25447933	189	rs5760786	rs56243310	rs5760793	0.014581	12	20.9029	0.0789709	0.0518211	84.4032	0.160871
ENSG00000279110	22	25448089	25461208	221	rs6004387	rs760738	rs5760793	0.014581	14	22.6885	0.105842	0.0655313	90.7117	0.24953
ENSG00000203280	22	25498400	25508659	296	rs9608358	rs9624738	rs6004420	0.0273596	12	11.9274	0.437947	0.451528	86.9248	0.424591
ENSG00000271181	22	25575276	25575521	332	rs2330985	rs16986565	rs2027888	0.00777845	20	22.3426	0.1631	0.322212	175.961	0.104673
ENSG00000100053	22	25595825	25603326	329	rs875352	rs11090379	rs2027888	0.00777845	24	25.9517	0.183656	0.355618	182.872	0.117476
ENSG00000236641	22	25608052	25609793	295	rs57173337	rs11090379	rs2027888	0.00777845	24	29.8837	0.135578	0.188635	175.488	0.104924
ENSG00000244752	22	25608531	25627837	293	rs5760886	rs11090379	rs2027888	0.00777845	25	30.2319	0.142361	0.215723	175.529	0.104784
ENSG00000279298	22	25647490	25648569	173	rs5752079	rs11090379	rs9608378	0.0139062	22	26.1123	0.20947	0.246893	114.179	0.180752
ENSG00000233577	22	25675496	25678641	40	rs28534889	rs11090379	rs9624754	0.0475845	9	6.98411	0.681629	0.638774	15.3539	0.718197
ENSG00000285968	22	25678580	25716053	31	rs57498848	rs11090379	rs4822586	0.165636	6	4.90808	0.614855	0.555655	10.3234	0.666834
ENSG00000285690	22	25678910	25696758	30	rs7293016	rs11090379	rs4822586	0.165636	5	5.46692	0.506587	0.361586	9.76094	0.649079
ENSG00000272942	22	25830291	25831037	3	rs678076	rs5996946	rs594239	0.000740887	2	8.02266	0.00802679	0.0181093	17.9679	0.00515546
ENSG00000272798	22	25832279	25832882	3	rs678076	rs5996946	rs594239	0.000740887	2	8.02266	0.00802679	0.0181093	17.9679	0.00515546
ENSG00000271138	22	25833273	25833790	3	rs678076	rs5996946	rs594239	0.000740887	2	8.02266	0.00802679	0.0181093	17.9679	0.00515546
ENSG00000100058	22	25844047	25916823	179	rs678076	rs74791466	rs594239	0.000740887	9	21.1039	0.0112424	0.0121969	159.338	0.0104263
ENSG00000272977	22	25872185	25875938	90	rs678076	rs566285	rs594239	0.000740887	4	11.9404	0.0150984	0.0177997	86.71	0.0131085
ENSG00000234884	22	25957084	25960686	250	rs34832788	rs16980511	rs653042	0.00155727	8	20.5034	0.0114717	0.00859048	131.53	0.017258
ENSG00000100077	22	25960642	26125261	584	rs686025	rs5761171	rs2019488	0.00213933	17	27.3327	0.0776678	0.053366	184.811	0.140022
ENSG00000237387	22	25976208	25977349	220	rs664457	rs8139606	rs41258444	0.00576324	6	12.4286	0.0481698	0.0530634	103.405	0.0440973
ENSG00000224003	22	26043228	26045199	193	rs75232166	rs11912611	rs75625626	0.00810177	3	8.61405	0.051729	0.0348877	36.711	0.0989961
ENSG00000222585	22	26111008	26111136	208	rs78360628	rs12169967	rs138474985	0.00290518	12	15.8287	0.314118	0.199206	61.148	0.519686
ENSG00000133454	22	26138111	26427011	1105	rs7285470	rs5761370	rs138474985	0.00290518	52	45.1519	0.911671	0.738038	245.063	0.948227
ENSG00000278960	22	26152285	26152636	288	rs5761159	rs9620561	rs138474985	0.00290518	18	17.1415	0.74565	0.513398	65.0969	0.846059
ENSG00000231933	22	26272821	26299214	389	rs9624910	rs882432	rs35578357	0.0241743	24	15.5334	0.94474	0.904179	75.9839	0.961295
ENSG00000232464	22	26355040	26379492	294	rs2247775	rs16981243	rs7284177	0.025829	16	12.0485	0.727256	0.740632	70.5471	0.712829
ENSG00000223056	22	26359949	26360239	221	rs5761311	rs6004891	rs113944211	0.0550644	12	8.19284	0.791478	0.769885	43.2071	0.809834
ENSG00000232050	22	26402355	26402498	269	rs4820663	rs8137957	rs58521648	0.0253769	11	12.0055	0.483867	0.363231	63.8069	0.609082
ENSG00000236464	22	26557800	26560269	223	rs73879826	rs74276941	rs5761389	0.00532081	16	18.3868	0.608993	0.301736	55.0439	0.805869
ENSG00000229770	22	26557871	26565307	235	rs73879826	rs77751259	rs5761389	0.00532081	18	20.7629	0.553019	0.291541	66.0207	0.765749
ENSG00000100095	22	26565428	26779563	1052	rs134729	rs79294516	rs145792179	0.0051963	59	59.1387	0.588583	0.470437	342.367	0.686701
ENSG00000224192	22	26637297	26650058	402	rs148093141	rs670530	rs5761405	0.00934201	25	20.1422	0.827353	0.739325	101.879	0.87355
ENSG00000252267	22	26786633	26786742	356	rs926371	rs7289970	rs145792179	0.0051963	29	32.7849	0.29583	0.286498	148.838	0.305591
ENSG00000230203	22	26818037	26819159	357	rs17307269	rs17401652	rs145792179	0.0051963	24	25.8988	0.258849	0.358317	144.089	0.195857
ENSG00000128203	22	26825226	26840981	386	rs28702590	rs11703192	rs145792179	0.0051963	25	24.7846	0.335476	0.474494	146.878	0.241255
ENSG00000100099	22	26839389	26879803	449	rs11090440	rs9613198	rs2283816	0.00226543	27	30.0658	0.179528	0.311205	220.496	0.121659
ENSG00000100104	22	26879843	26890624	356	rs3747128	rs11703123	rs2283816	0.00226543	21	21.4744	0.169415	0.430319	166.359	0.0971655
ENSG00000100109	22	26887191	26908471	420	rs9613182	rs34473250	rs2283816	0.00226543	22	21.352	0.155016	0.499087	196.616	0.082448
ENSG00000261188	22	26908495	26910534	365	rs1894707	rs2283836	rs2283816	0.00226543	22	23.0642	0.132019	0.39811	189.882	0.0742162
ENSG00000128294	22	26917962	26992681	582	rs17401652	rs67228032	rs2283816	0.00226543	31	38.732	0.121976	0.160201	309.289	0.0979948
ENSG00000221760	22	26951178	26951289	345	rs4822730	rs75049441	rs2283816	0.00226543	23	34.9662	0.0490062	0.052419	223.669	0.0460078
ENSG00000213707	22	26956492	26957054	362	rs134141	rs5761630	rs2283816	0.00226543	24	34.5538	0.0607611	0.0752966	226.184	0.0508892
ENSG00000286326	22	26992992	27007417	401	rs4370	rs1981493	rs13055271	0.00626056	24	24.5997	0.373089	0.427768	180.911	0.325272
ENSG00000100122	22	26995242	27013991	425	rs9608498	rs4822766	rs13055271	0.00626056	24	30.4053	0.242327	0.171678	185.4	0.371249
ENSG00000196431	22	27017927	27026633	375	rs2267095	rs5761677	rs2283841	0.0163153	23	27.5544	0.353251	0.233101	140.834	0.537635
ENSG00000226912	22	27040853	27041300	363	rs2011195	rs4822778	rs78328376	0.0166131	18	15.336	0.649338	0.63878	110.711	0.659554
ENSG00000225783	22	27042375	27072438	471	rs74683074	rs2331327	rs78328376	0.0166131	24	18.3262	0.75607	0.786904	136.373	0.717505
ENSG00000206028	22	27063656	27068617	395	rs77926469	rs8139445	rs78328376	0.0166131	19	13.5713	0.792481	0.808083	104.265	0.774583
ENSG00000244625	22	27068710	27176856	623	rs79804759	rs6005194	rs9613263	0.00121707	38	35.2673	0.778255	0.596493	175.536	0.857231
ENSG00000223704	22	27254597	27364726	818	rs4822803	rs78998379	rs117129281	0.0123759	49	34.6315	0.95533	0.939998	192.268	0.964448
ENSG00000231369	22	27282872	27283511	360	rs148255220	rs5752448	rs117129281	0.0123759	24	14.541	0.90919	0.933474	86.1746	0.858791
ENSG00000235271	22	27299255	27316898	449	rs136541	rs117626247	rs9306429	0.0607927	25	12.1937	0.974607	0.984938	94.7926	0.920085
ENSG00000279440	22	27415332	27420513	434	rs11090462	rs5761940	rs61438424	0.0206603	33	34.439	0.699807	0.398781	132.092	0.837102
ENSG00000200443	22	27431850	27431954	423	rs2157466	rs1474559	rs61438424	0.0206603	33	32.7079	0.734038	0.481586	126.282	0.843459
ENSG00000279914	22	27436159	27437456	419	rs78790410	rs117263612	rs61438424	0.0206603	37	41.0943	0.61082	0.295854	138.65	0.810105
ENSG00000279848	22	27439963	27441277	432	rs9613333	rs5752487	rs115249322	0.0111835	42	42.2379	0.629213	0.460689	159.606	0.747391
ENSG00000236858	22	27444106	27457209	503	rs80178857	rs738164	rs115249322	0.0111835	43	50.945	0.471091	0.189448	171.906	0.790671
ENSG00000280025	22	27498728	27502981	411	rs5761930	rs9625160	rs1003704	0.000611737	32	44.9638	0.116293	0.0638618	172.081	0.403955
ENSG00000231405	22	27539439	27555840	422	rs9625136	rs150915836	rs1003704	0.000611737	33	54.1987	0.02248	0.0114454	193.75	0.359373
ENSG00000238195	22	27600173	27601088	346	rs2205642	rs117746070	rs134775	0.00882866	31	38.2573	0.29572	0.173229	152.374	0.549829
ENSG00000233521	22	27617310	27621095	348	rs566185	rs47808	rs134775	0.00882866	34	31.7393	0.516199	0.578895	162.361	0.452238
ENSG00000233574	22	27672201	27682310	391	rs7285915	rs490362	rs134775	0.00882866	37	27.0807	0.757973	0.884259	184.58	0.34608
ENSG00000223726	22	27703444	27714499	443	rs140371059	rs13057258	rs494702	0.00902486	27	21.2837	0.653069	0.772825	164.678	0.464711
ENSG00000226741	22	27703738	27714462	443	rs140371059	rs13057258	rs494702	0.00902486	27	21.2837	0.653069	0.772825	164.678	0.464711
ENSG00000230051	22	27727595	27775226	594	rs12160861	rs5997246	rs494702	0.00902486	32	30.7848	0.554139	0.527963	200.777	0.579597
ENSG00000280445	22	27810423	27815674	389	rs6005398	rs5762174	rs2205720	0.00964691	27	20.9573	0.747307	0.788286	125.82	0.692574
ENSG00000287034	22	27832253	27837735	395	rs80018533	rs5762197	rs5762183	0.00773011	30	27.8726	0.558749	0.577189	152.779	0.539902
ENSG00000227880	22	27853208	27856021	406	rs136943	rs6005492	rs5762183	0.00773011	29	30.4761	0.415575	0.390528	175.021	0.441739
ENSG00000224027	22	27959800	27969534	467	rs9625252	rs16985162	rs34209786	0.00913013	50	40.289	0.75597	0.835059	221.802	0.599309
ENSG00000289489	22	28062928	28065298	464	rs9608630	rs6005588	rs134034	0.0167447	32	20.8812	0.878282	0.934233	204.871	0.563422
ENSG00000227838	22	28072556	28110959	526	rs133980	rs3819660	rs134034	0.0167447	44	29.1128	0.921436	0.958996	248.584	0.568316
ENSG00000231495	22	28103578	28105929	375	rs73162355	rs2267115	rs6005592	0.0537056	32	19.4853	0.922717	0.95963	162.199	0.572707
ENSG00000226169	22	28112468	28117665	364	rs35324910	rs76570751	rs6005592	0.0537056	34	18.6783	0.970208	0.984669	163.384	0.662467
ENSG00000169184	22	28144265	28197744	282	rs9625297	rs6005638	rs427736	0.0139062	35	26.2802	0.751609	0.855989	152.495	0.488198
ENSG00000180957	22	28247657	28316122	231	rs3788407	rs34734418	rs9625350	0.00833	8	5.50514	0.685356	0.702471	34.5887	0.666939
ENSG00000235954	22	28315364	28404569	383	rs9625347	rs79975635	rs9625350	0.00833	9	5.52384	0.811051	0.786465	48.6612	0.831063
ENSG00000264073	22	28316513	28316600	193	rs9620745	rs9625378	rs9625350	0.00833	7	4.73729	0.650528	0.691987	28.723	0.602741
ENSG00000100154	22	28374002	29075828	1255	rs5762408	rs74277584	rs73166761	0.00929497	15	12.2711	0.725325	0.658401	174.099	0.774679
ENSG00000239249	22	28452143	28452441	197	rs143608774	rs761323	rs73166779	0.0171969	9	3.70623	0.915617	0.929663	30.5487	0.894817
ENSG00000201209	22	28628744	28628811	142	rs6005735	rs13056319	rs112695092	0.0302334	14	9.2825	0.885799	0.812539	33.5415	0.918833
ENSG00000199797	22	28699742	28699838	130	rs60891699	rs75592774	rs112189005	0.045898	10	4.03625	0.91856	0.945697	29.7471	0.84161
ENSG00000266503	22	29038969	29039258	139	rs9625509	rs1807477	rs111623460	0.0311574	7	3.7193	0.76701	0.811482	21.6153	0.702735
ENSG00000183765	22	29083731	29138410	303	rs113946564	rs5762799	rs6005874	0.0452115	11	8.79691	0.597201	0.640632	73.2297	0.549713
ENSG00000100209	22	29138027	29153503	259	rs5762746	rs9941965	rs2228260	0.0443546	9	8.46862	0.483631	0.487695	68.1442	0.479573
ENSG00000159873	22	29168662	29185289	286	rs2347443	rs111735113	rs2228260	0.0443546	8	6.84475	0.55718	0.553472	51.5843	0.560873
ENSG00000100219	22	29190543	29196585	280	rs5752783	rs141270514	rs2228260	0.0443546	6	7.02039	0.436371	0.318965	41.4604	0.573164
ENSG00000226471	22	29196671	29244547	380	rs73881132	rs132527	rs2228260	0.0443546	9	10.7692	0.518088	0.291863	51.0866	0.729732
ENSG00000272858	22	29210902	29211650	283	rs116847786	rs5762870	rs2228260	0.0443546	6	6.86153	0.402907	0.333843	40.873	0.482672
ENSG00000224256	22	29231881	29232125	257	rs17514713	rs7287918	rs2228260	0.0443546	9	10.4258	0.500388	0.317127	42.4316	0.683419
ENSG00000183579	22	29279560	29453476	627	rs115090245	rs134676	rs5752846	0.00563508	20	18.9347	0.574945	0.526075	135.035	0.620485
ENSG00000235786	22	29388709	29414608	262	rs186654226	rs28817997	rs5752846	0.00563508	17	18.498	0.437934	0.358097	78.1229	0.526326
ENSG00000177993	22	29420987	29427464	252	rs13055470	rs134613	rs62236876	0.0286809	13	15.0366	0.529183	0.305076	50.5003	0.730842
ENSG00000100249	22	29454660	29457819	298	rs16986951	rs134680	rs77344301	0.0513434	9	9.85796	0.463797	0.362106	53.5902	0.573183
ENSG00000183762	22	29469023	29564321	504	rs5997432	rs79381182	rs12166946	0.0313606	16	21.4801	0.22846	0.160786	130.704	0.356928
ENSG00000226772	22	29495029	29507671	299	rs5997435	rs34560870	rs12166946	0.0313606	12	9.54915	0.580988	0.655447	77.0066	0.496455
ENSG00000200871	22	29530002	29530108	267	rs134627	rs13057033	rs12166946	0.0313606	10	13.5439	0.23876	0.194831	76.1584	0.300945
ENSG00000251952	22	29587685	29587796	256	rs713728	rs9625746	rs132391	0.014203	15	13.4582	0.43299	0.566949	96.1709	0.318589
ENSG00000186998	22	29601885	29655586	360	rs132290	rs13055676	rs132391	0.014203	20	14.8709	0.731647	0.783745	100.234	0.658479
ENSG00000100263	22	29655861	29664198	220	rs132375	rs73156525	rs132391	0.014203	19	9.71293	0.935212	0.959675	61.7905	0.84145
ENSG00000237015	22	29656878	29658026	214	rs12628475	rs9613860	rs132391	0.014203	18	9.1339	0.931476	0.95656	59.7232	0.843296
ENSG00000182944	22	29663998	29696515	254	rs79381182	rs737883	rs132391	0.014203	18	10.1467	0.937161	0.927014	54.9425	0.944856
ENSG00000185340	22	29702572	29708774	154	rs34662558	rs5997467	rs11703595	0.157566	13	6.1102	0.987468	0.94205	21.9003	0.992981
ENSG00000100276	22	29708922	29715668	158	rs2231396	rs75756579	rs11703595	0.157566	12	2.69908	0.995668	0.997321	21.3604	0.988683
ENSG00000273216	22	29712733	29713209	149	rs11539373	rs6006109	rs11703595	0.157566	12	5.52866	0.98492	0.937957	20.1559	0.991426
ENSG00000100280	22	29723669	29784572	315	rs131179	rs56355388	rs148224091	0.127888	17	9.20213	0.965422	0.933706	52.0531	0.976648
ENSG00000239127	22	29729152	29729247	168	rs9613857	rs5763184	rs11703595	0.157566	11	2.69673	0.990645	0.994157	22.2693	0.976566
ENSG00000285697	22	29783898	29813746	303	rs174766	rs16987656	rs144290640	0.0361863	17	11.5519	0.90103	0.826482	58.9399	0.931498
ENSG00000242156	22	29815144	29819182	264	rs2267133	rs174649	rs144290640	0.0361863	17	12.949	0.858299	0.739595	57.0082	0.905129
ENSG00000278292	22	29828933	29830994	246	rs9613878	rs5763264	rs144290640	0.0361863	19	13.7746	0.864957	0.796666	60.034	0.900113
ENSG00000225465	22	29832818	29874164	319	rs182028339	rs11704049	rs144290640	0.0361863	22	14.8264	0.921248	0.869578	73.5503	0.943907
ENSG00000128250	22	29834572	29838444	256	rs5752906	rs56939727	rs144290640	0.0361863	20	14.0828	0.889222	0.826273	61.2874	0.919436
ENSG00000100285	22	29876207	29887379	250	rs9613908	rs737981	rs144290640	0.0361863	17	11.1378	0.915474	0.84931	45.9309	0.941731
ENSG00000282816	22	29876209	29877102	217	rs9613908	rs2302141	rs144290640	0.0361863	17	11.5448	0.890717	0.826881	44.6176	0.9209
ENSG00000100296	22	29901868	29951205	354	rs35040119	rs1800540	rs185004002	0.0612134	15	6.08538	0.988225	0.978278	39.7099	0.991925
ENSG00000234208	22	29909878	29931379	265	rs380350	rs9613972	rs73156585	0.109427	15	4.98546	0.991624	0.992249	32.7722	0.99089
ENSG00000184117	22	29950797	29977316	290	rs5763286	rs17460259	rs79466275	0.1231	8	3.51478	0.999592	0.898039	13.1273	0.999796
ENSG00000186575	22	29999545	30094587	428	rs4823047	rs79366718	rs80251306	0.0520731	15	6.46613	0.998879	0.97081	32.9798	0.999429
ENSG00000233010	22	30004889	30005490	211	rs79466275	rs2071622	rs79466275	0.1231	8	3.09584	0.99872	0.9282	10.1055	0.999354
ENSG00000232396	22	30101245	30115848	274	rs6006220	rs140139	rs80251306	0.0520731	15	7.77964	0.997592	0.932313	27.3427	0.998775
ENSG00000100314	22	30115992	30127822	282	rs2857647	rs73883312	rs116918848	0.118206	15	7.60082	0.999023	0.938788	24.4174	0.999508
ENSG00000100319	22	30126945	30163000	339	rs7291645	rs17711377	rs12628294	0.112091	16	6.92526	0.99936	0.974675	27.2315	0.999676
ENSG00000200976	22	30154747	30154848	267	rs2530683	rs36573	rs12628294	0.112091	12	2.46481	0.998625	0.998287	21.3359	0.998852
ENSG00000287967	22	30163080	30164085	264	rs2527346	rs249397	rs12628294	0.112091	11	2.62087	0.997541	0.994848	19.1872	0.998385
ENSG00000184076	22	30163358	30166402	270	rs2527346	rs249402	rs12628294	0.112091	11	2.61309	0.997489	0.994915	19.6776	0.998333
ENSG00000100325	22	30184598	30234293	361	rs131264	rs61352751	rs61413958	0.110556	11	2.70459	0.994403	0.994082	24.9854	0.994692
ENSG00000100330	22	30279158	30426857	513	rs73883320	rs191213463	rs118142954	0.0313468	10	6.01967	0.855703	0.813608	53.7807	0.883022
ENSG00000207455	22	30295576	30295682	204	rs34955393	rs118142954	rs118142954	0.0313468	7	3.26553	0.783283	0.859401	26.4482	0.608366
ENSG00000279159	22	30374939	30424225	310	rs36586	rs8141404	rs118142954	0.0313468	10	5.44072	0.861191	0.859863	38.4548	0.862495
ENSG00000227117	22	30404731	30476469	354	rs73883345	rs6519805	rs142666453	0.100126	12	6.3262	0.952879	0.898754	35.6617	0.969412
ENSG00000227201	22	30442265	30443182	176	rs5763687	rs8138991	rs142666453	0.100126	10	4.16598	0.933898	0.939549	24.4732	0.927103
ENSG00000176635	22	30476453	30573064	422	rs41281631	rs78276112	rs78197964	0.0507618	16	11.5797	0.904387	0.772372	64.2428	0.940698
ENSG00000226573	22	30501083	30501397	201	rs193477	rs9625931	rs140521176	0.156834	9	3.15683	0.986225	0.957751	16.1264	0.991776
ENSG00000225971	22	30532662	30533670	215	rs5763759	rs5753038	rs140521176	0.156834	9	3.37749	0.983734	0.947433	17.2192	0.990388
ENSG00000225676	22	30578807	30603184	277	rs2412973	rs9606709	rs78197964	0.0507618	21	15.8376	0.816538	0.778704	73.9899	0.844266
ENSG00000232530	22	30635183	30636527	224	rs12169403	rs7284531	rs17656515	0.0403644	32	30.9021	0.598744	0.521986	107.967	0.665373
ENSG00000128342	22	30636442	30642748	238	rs73164754	rs78822745	rs17656515	0.0403644	33	30.4526	0.636683	0.594564	111.777	0.67427
ENSG00000268812	22	30642194	30642987	222	rs713875	rs78822745	rs17656515	0.0403644	33	29.8561	0.642328	0.62444	110.48	0.659302
ENSG00000099985	22	30658818	30662840	198	rs75558925	rs5753060	rs17656515	0.0403644	30	26.6393	0.663212	0.642143	90.769	0.682823
ENSG00000279699	22	30671204	30672940	166	rs76168543	rs13053595	rs17656515	0.0403644	28	26.7056	0.519362	0.534318	82.8546	0.504319
ENSG00000239282	22	30681106	30685611	181	rs117863372	rs117107820	rs9608883	0.0365823	25	27.3339	0.392149	0.339414	80.4012	0.451775
ENSG00000248751	22	30681227	30695471	215	rs117863372	rs191688264	rs139143148	0.0165076	24	24.5411	0.416213	0.431031	88.7678	0.401757
ENSG00000099992	22	30687979	30722936	293	rs929271	rs2286442	rs139143148	0.0165076	21	25.1931	0.318826	0.238897	96.3581	0.434936
ENSG00000099995	22	30727977	30752908	316	rs11703385	rs35092409	rs189440896	0.00870474	15	23.7591	0.131341	0.0692996	73.7017	0.484616
ENSG00000187860	22	30752624	30774662	315	rs117524513	rs137948812	rs189440896	0.00870474	14	22.4735	0.1342	0.0693938	73.3274	0.517412
ENSG00000099999	22	30764800	30817760	454	rs757867	rs5997659	rs189440896	0.00870474	16	21.4672	0.212909	0.161243	132.023	0.299696
ENSG00000100003	22	30792930	30821291	400	rs4390846	rs139307962	rs189440896	0.00870474	16	24.8657	0.122095	0.0722287	130.243	0.322237
ENSG00000249590	22	30805244	30824977	371	rs74930356	rs7286523	rs189440896	0.00870474	17	26.149	0.127297	0.0717887	122.742	0.386357
ENSG00000273350	22	30816501	30816901	310	rs1076297	rs141744893	rs189440896	0.00870474	14	20.6618	0.15283	0.11062	109.46	0.237807
ENSG00000222915	22	30817034	30817137	312	rs1076297	rs9619110	rs189440896	0.00870474	14	20.7126	0.152814	0.109228	111.174	0.243451
ENSG00000272689	22	30817195	30817525	314	rs1076297	rs5997659	rs189440896	0.00870474	14	20.7519	0.153212	0.108162	111.598	0.249931
ENSG00000242114	22	30821611	30825041	315	rs3804077	rs7286523	rs189440896	0.00870474	16	21.8385	0.212835	0.148482	114.179	0.341033
ENSG00000273428	22	30828673	30832053	324	rs5753110	rs117426251	rs189440896	0.00870474	17	21.6757	0.251207	0.197514	118.707	0.33136
ENSG00000230137	22	30835824	30836305	315	rs140623605	rs61746412	rs189440896	0.00870474	17	21.573	0.244977	0.201702	115.032	0.304934
ENSG00000100012	22	30843946	30868004	409	rs150842256	rs4820015	rs189440896	0.00870474	18	19.9837	0.348438	0.333738	122.677	0.363873
ENSG00000181123	22	30871351	30888791	427	rs141714136	rs117106614	rs144289442	0.0136281	16	19.0868	0.315765	0.264187	121.023	0.381006
ENSG00000214161	22	30877298	30877898	363	rs150267590	rs8138569	rs144289442	0.0136281	16	20.3594	0.228398	0.204466	112.157	0.257297
ENSG00000133488	22	30884889	30901698	421	rs9606727	rs117382470	rs144289442	0.0136281	16	19.7483	0.304189	0.23177	110.872	0.409682
ENSG00000214491	22	30918786	30942728	408	rs12170952	rs4820876	rs5753220	0.00503654	25	28.8049	0.353521	0.272155	138.001	0.461456
ENSG00000225774	22	30938523	30940292	322	rs17738540	rs9621039	rs5753220	0.00503654	25	30.4066	0.265249	0.209425	124.349	0.346617
ENSG00000128242	22	30950622	30970652	443	rs9608955	rs5753252	rs2267163	0.00331472	28	29.2946	0.244883	0.3977	203.55	0.166637
ENSG00000100029	22	30972612	31003070	520	rs7290074	rs146457027	rs4820023	0.00219084	25	27.017	0.190565	0.355036	241.113	0.123719
ENSG00000223831	22	30994296	31002674	436	rs117097147	rs5753263	rs4820023	0.00219084	23	27.6783	0.129577	0.228193	230.347	0.0887956
ENSG00000185339	22	31002990	31023258	496	rs112346144	rs5753274	rs4820023	0.00219084	26	35.6468	0.0724977	0.0983585	283.602	0.0572867
ENSG00000100036	22	31031768	31065003	530	rs71331249	rs9606769	rs4820023	0.00219084	23	31.9813	0.0603686	0.100533	267.735	0.0429937
ENSG00000167065	22	31048038	31063874	455	rs9609016	rs76424491	rs4820023	0.00219084	19	23.4671	0.077012	0.217392	225.542	0.0459744
ENSG00000250318	22	31049864	31050801	423	rs9609016	rs75495299	rs4820023	0.00219084	18	25.9694	0.0587313	0.10046	216.23	0.0413553
ENSG00000288153	22	31060948	31070121	427	rs2267162	rs8184976	rs4820023	0.00219084	19	29.5395	0.0443725	0.05796	218.747	0.0359238
ENSG00000184792	22	31089769	31303811	809	rs5997719	rs3788426	rs2107402	0.00411037	38	51.1692	0.0619731	0.075045	412.66	0.0527438
ENSG00000264661	22	31127544	31127628	261	rs141948589	rs150658096	rs9609077	0.0158103	16	20.9595	0.227852	0.180074	89.5765	0.300381
ENSG00000237977	22	31298206	31298768	205	rs116810724	rs1807686	rs2107402	0.00411037	24	28.4177	0.147194	0.242816	137.689	0.103508
ENSG00000235989	22	31318295	31328436	166	rs112446420	rs9609168	rs2107402	0.00411037	20	33.1106	0.0293328	0.0328096	109.496	0.0265207
ENSG00000133422	22	31321117	31364760	208	rs144193765	rs2019182	rs2107402	0.00411037	17	32.7879	0.0132601	0.0119898	115.865	0.0148312
ENSG00000253352	22	31365231	31375381	142	rs71331269	rs12485231	rs9609186	0.00862321	12	23.9911	0.0295662	0.0203981	62.114	0.0535632
ENSG00000269987	22	31372501	31374834	131	rs5753394	rs8142037	rs9609186	0.00862321	12	25.5472	0.0206203	0.0124325	57.9808	0.0600226
ENSG00000269972	22	31373502	31373844	130	rs5753394	rs118131223	rs9609186	0.00862321	12	25.5466	0.0206235	0.0124348	57.9808	0.0600226
ENSG00000278920	22	31447616	31464313	297	rs62236060	rs11703478	rs8140524	0.000669988	15	28.9127	0.00295736	0.0165061	234.186	0.00162407
ENSG00000240186	22	31455975	31456269	260	rs8143133	rs140963976	rs8140524	0.000669988	14	25.9772	0.00540294	0.0260605	197.154	0.00301335
ENSG00000183963	22	31460091	31500743	364	rs5753425	rs62237392	rs2232170	0.00061148	19	45.5216	0.000618908	0.000579037	338.191	0.000664677
ENSG00000273387	22	31478142	31479551	292	rs111509806	rs35342535	rs8140524	0.000669988	14	24.5427	0.002913	0.0393596	245.38	0.0015122
ENSG00000198832	22	31500758	31516055	304	rs5994365	rs4820948	rs4820948	0.000204782	16	40.6708	0.000291909	0.00062088	329.707	0.00019081
ENSG00000235573	22	31509003	31509382	269	rs7285683	rs8135417	rs2232170	0.00061148	15	40.2793	0.000235654	0.000411491	311.969	0.000165103
ENSG00000185133	22	31518717	31530683	284	rs13057068	rs28709894	rs4820948	0.000204782	15	36.0795	0.000211396	0.00172169	340.298	0.000112611
ENSG00000100078	22	31530793	31536494	252	rs9621185	rs4820952	rs4820948	0.000204782	15	33.0287	0.000181305	0.00465113	317.889	9.24546e-05
ENSG00000214125	22	31551952	31552633	225	rs11705054	rs13158	rs4820948	0.000204782	15	36.0116	0.000264428	0.00176099	267.176	0.000142946
ENSG00000264141	22	31556048	31556105	224	rs150221132	rs139495640	rs4820948	0.000204782	15	35.5758	0.000259827	0.00203452	269.924	0.000138775
ENSG00000138942	22	31556168	31603005	290	rs150221132	rs2078803	rs4820948	0.000204782	14	36.9707	0.00019365	0.000745311	294.235	0.000111282
ENSG00000254835	22	31601250	31601602	180	rs878718	rs7285716	rs4820948	0.000204782	8	35.0264	4.77249e-05	2.64442e-05	143.143	0.000244414
ENSG00000182541	22	31608225	31676066	303	rs5749224	rs140074	rs2413045	6.15817e-05	8	35.2761	2.64671e-05	2.38124e-05	189.302	2.97879e-05
ENSG00000199695	22	31618731	31618839	176	rs117761859	rs16989469	rs2413045	6.15817e-05	8	32.5493	4.58193e-05	7.42344e-05	153.856	3.31358e-05
ENSG00000202019	22	31626057	31626158	172	rs5753499	rs4141404	rs2413045	6.15817e-05	8	32.9385	3.97772e-05	6.31808e-05	154.94	2.90255e-05
ENSG00000100100	22	31677580	31688520	193	rs74582774	rs2240427	rs2413045	6.15817e-05	8	39.9889	5.61178e-06	3.21904e-06	156.576	2.18619e-05
ENSG00000228839	22	31688485	31734007	252	rs2283880	rs147269935	rs2413045	6.15817e-05	8	41.4632	3.22801e-06	1.70744e-06	176.771	2.94938e-05
ENSG00000212542	22	31701390	31701498	185	rs11089493	rs143976628	rs2413045	6.15817e-05	9	40.2945	1.09937e-05	6.71962e-06	166.648	3.02081e-05
ENSG00000100105	22	31721790	31742332	212	rs8143159	rs5997971	rs118162230	1.83741e-05	8	41.0542	3.34501e-06	2.03649e-06	197.59	9.35747e-06
ENSG00000213888	22	31742763	31744705	175	rs138979419	rs138632752	rs118162230	1.83741e-05	8	35.5516	9.71738e-06	2.12091e-05	193.294	6.3025e-06
ENSG00000206615	22	31784719	31784823	171	rs73158583	rs62236215	rs118162230	1.83741e-05	7	35.8608	8.02873e-06	7.70116e-06	205.458	8.3854e-06
ENSG00000185721	22	31795590	31926620	507	rs9609264	rs62237796	rs5753630	6.00209e-06	8	37.5257	8.99107e-06	9.20953e-06	418.292	8.78273e-06
ENSG00000184708	22	31832963	31892094	341	rs2413052	rs146706220	rs5753630	6.00209e-06	8	36.2692	1.56407e-05	1.56754e-05	330.099	1.56062e-05
ENSG00000240591	22	31848867	31860290	229	rs9609277	rs5998023	rs5753630	6.00209e-06	7	33.0739	3.07128e-05	2.56501e-05	226.068	3.82654e-05
ENSG00000199248	22	31875369	31875475	203	rs6518746	rs1543416	rs5753630	6.00209e-06	8	37.0688	1.96059e-05	1.11784e-05	220.801	7.96717e-05
ENSG00000198089	22	31884674	32014574	635	rs62236215	rs16989385	rs5753630	6.00209e-06	7	36.8046	9.18955e-06	5.10784e-06	433.769	4.57432e-05
ENSG00000287817	22	31886136	31887008	229	rs4820972	rs5749297	rs5753630	6.00209e-06	6	33.8976	1.31314e-05	7.04081e-06	207.85	9.73032e-05
ENSG00000233733	22	31917185	31917578	260	rs180745106	rs58825043	rs62237767	5.33695e-05	6	34.7306	9.47975e-06	4.85955e-06	161.813	0.000192467
ENSG00000229169	22	31934338	31934575	277	rs7289941	rs140506217	rs55894054	3.85385e-05	6	35.0725	7.97278e-06	4.17224e-06	174.039	8.94909e-05
ENSG00000214093	22	31955469	31955925	297	rs62236231	rs8140312	rs55894054	3.85385e-05	6	35.3982	6.46856e-06	3.60774e-06	191.48	3.12441e-05
ENSG00000241878	22	32014477	32058207	415	rs147565484	rs131222	rs55894054	3.85385e-05	7	36.2788	1.23789e-05	6.42187e-06	255.849	0.000171021
ENSG00000183530	22	32072242	32146126	432	rs62237839	rs144743439	rs56318295	5.14134e-05	9	35.7758	7.64851e-05	4.34473e-05	301.231	0.000319233
ENSG00000100150	22	32149853	32304019	610	rs5998098	rs2853887	rs5753767	0.0001724	15	37.4745	0.00177273	0.00107836	339.726	0.00497827
ENSG00000285404	22	32150885	32352230	795	rs140111839	rs77324143	rs5753767	0.0001724	15	32.2882	0.005862	0.00588085	380.064	0.00584328
ENSG00000242251	22	32153188	32153482	233	rs12160120	rs77898973	rs5753767	0.0001724	8	27.8067	0.000889544	0.000512442	152.11	0.00336802
ENSG00000236132	22	32212365	32213477	249	rs149071642	rs79386815	rs144402557	0.00435829	8	24.3829	0.00332199	0.00197625	133.678	0.0104103
ENSG00000252909	22	32233224	32233284	243	rs76730573	rs5998160	rs111602217	0.00504852	8	25.428	0.00245023	0.00131501	121.245	0.0179055
ENSG00000227813	22	32286330	32287420	250	rs57754878	rs4635626	rs9609389	0.00226045	10	22.9938	0.0141449	0.0107696	142.954	0.0205972
ENSG00000128254	22	32321505	32341504	352	rs79539827	rs147826035	rs9609389	0.00226045	12	22.3202	0.0355722	0.0340838	171.676	0.0371959
ENSG00000128245	22	32340508	32353590	352	rs34914089	rs117185558	rs9609389	0.00226045	12	20.6331	0.0463346	0.0560177	165.974	0.039491
ENSG00000227519	22	32359344	32366387	364	rs12159545	rs74924328	rs9609389	0.00226045	10	12.9195	0.124917	0.228206	131.077	0.084354
ENSG00000230866	22	32366810	32433982	519	rs112974536	rs5998234	rs9609389	0.00226045	9	11.46	0.149412	0.245488	151.362	0.105212
ENSG00000240647	22	32377132	32377414	347	rs4820057	rs75179575	rs9609389	0.00226045	7	9.05567	0.125995	0.248684	112.841	0.08237
ENSG00000232346	22	32435477	32435883	305	rs117565074	rs77162015	rs149973078	0.020318	5	7.62768	0.21735	0.177984	49.6396	0.273741
ENSG00000100170	22	32439248	32509016	470	rs150543416	rs138838153	rs144964180	0.00306299	8	7.23311	0.311756	0.511704	98.5915	0.199612
ENSG00000234479	22	32517964	32529456	292	rs79397654	rs136427	rs144964180	0.00306299	11	7.94406	0.581652	0.718306	75.8146	0.409053
ENSG00000237439	22	32525676	32526599	261	rs80272272	rs136422	rs144964180	0.00306299	9	6.70009	0.498029	0.668311	72.1895	0.328766
ENSG00000232707	22	32530015	32530120	270	rs118182571	rs136431	rs144964180	0.00306299	11	8.12461	0.565232	0.7021	74.4799	0.401139
ENSG00000239674	22	32537254	32539259	310	rs149007267	rs8135276	rs144964180	0.00306299	11	8.3269	0.574246	0.683756	79.939	0.4445
ENSG00000205856	22	32544993	32555309	353	rs76599991	rs5994496	rs144964180	0.00306299	13	8.97767	0.69305	0.774628	82.2094	0.568721
ENSG00000230120	22	32555441	32556379	335	rs55739336	rs55962192	rs144964180	0.00306299	14	9.29241	0.722227	0.811875	84.966	0.559147
ENSG00000128253	22	32586422	32601060	420	rs146495087	rs5753895	rs144964180	0.00306299	17	13.9851	0.65709	0.668157	113.249	0.645592
ENSG00000254127	22	32595906	32596221	368	rs76993883	rs76562857	rs144964180	0.00306299	16	12.9507	0.6983	0.676362	93.2112	0.718264
ENSG00000242082	22	32601102	32674369	781	rs5998257	rs5753979	rs144964180	0.00306299	24	22.0116	0.478574	0.578574	228.268	0.382516
ENSG00000100191	22	32614451	32651334	575	rs140196255	rs4820074	rs545604785	0.00317075	19	16.6973	0.575741	0.610364	141.223	0.539198
ENSG00000214076	22	32665368	32669097	487	rs187477395	rs5753974	rs5753967	0.00475652	18	18.1686	0.271426	0.4446	167.095	0.180384
ENSG00000273325	22	32680670	32681118	514	rs5998326	rs112290541	rs5753967	0.00475652	19	21.4911	0.188447	0.310307	191.722	0.130759
ENSG00000234626	22	32723051	32739092	712	rs77512906	rs73168710	rs5753967	0.00475652	14	12.266	0.296467	0.584954	217.37	0.164416
ENSG00000128276	22	32750872	32757148	636	rs62241119	rs150172194	rs5753967	0.00475652	15	11.899	0.407561	0.68666	196.39	0.213285
ENSG00000271093	22	32752663	32752975	603	rs5753956	rs41304681	rs5753967	0.00475652	15	12.3143	0.366607	0.655101	195.771	0.195219
ENSG00000205853	22	32755873	32778093	686	rs5749394	rs926306	rs5753967	0.00475652	16	12.37	0.490313	0.718144	203.773	0.27058
ENSG00000230736	22	32772651	32780330	579	rs2072811	rs8135445	rs1807553	0.0074248	14	11.0181	0.552192	0.684617	149.561	0.400193
ENSG00000243519	22	32772669	32773122	551	rs73398866	rs1543320	rs1807553	0.0074248	13	11.2344	0.4551	0.59119	143.973	0.333038
ENSG00000241954	22	32779773	32781618	542	rs5998420	rs2076050	rs1807553	0.0074248	11	9.66616	0.555195	0.560643	115.672	0.549715
ENSG00000232218	22	32782655	32782855	519	rs28681514	rs5754084	rs1807553	0.0074248	12	9.33027	0.659129	0.674492	101.549	0.642911
ENSG00000100220	22	32783569	32808235	627	rs5753986	rs2205842	rs5754085	0.00400379	20	18.6952	0.563106	0.541709	152.627	0.583941
ENSG00000184459	22	32809832	32860471	626	rs5754025	rs78964538	rs5754085	0.00400379	27	24.1568	0.714584	0.621603	148.254	0.778368
ENSG00000100225	22	32870663	32894816	442	rs112461465	rs11089573	rs5754085	0.00400379	36	27.5869	0.796988	0.841596	147.267	0.725703
ENSG00000185666	22	32903807	33454367	1853	rs5998498	rs16991789	rs146535789	0.00520524	80	79.3352	0.485695	0.499973	671.123	0.471473
ENSG00000236054	22	32979286	32980190	389	rs7291344	rs7511209	rs2105865	0.00856898	23	23.759	0.191792	0.41725	196.315	0.115193
ENSG00000251890	22	33031088	33031184	302	rs146003306	rs718810	rs1964184	0.013769	24	22.2701	0.478145	0.563148	141.083	0.396087
ENSG00000229673	22	33179163	33180968	378	rs3788494	rs242075	rs3788494	0.022799	18	19.4568	0.524067	0.364214	99.7416	0.673421
ENSG00000100234	22	33197691	33259028	513	rs34843069	rs137544	rs117001131	0.0196307	21	17.1997	0.817084	0.698933	109.429	0.87277
ENSG00000228194	22	33410965	33411446	251	rs5998677	rs73164314	rs78408950	0.019257	16	15.247	0.586964	0.506626	66.0438	0.657508
ENSG00000231253	22	33500316	33541847	465	rs117744423	rs117454713	rs137300	0.00544157	15	17.9427	0.221212	0.26569	127.982	0.18786
ENSG00000228622	22	33501369	33502045	261	rs1018799	rs117775418	rs137300	0.00544157	15	20.6706	0.132898	0.147689	108.453	0.120667
ENSG00000233632	22	33533126	33533324	339	rs5754414	rs2097372	rs137300	0.00544157	12	15.6159	0.243083	0.209469	79.893	0.286152
ENSG00000133424	22	33558212	34318829	2729	rs137304	rs75879424	rs9621685	0.00130769	99	86.3488	0.85401	0.813962	716.385	0.88057
ENSG00000232073	22	33560049	33562425	414	rs117749206	rs137455	rs9607019	0.14168	6	4.75918	0.701644	0.575051	39.6216	0.782547
ENSG00000230741	22	33716851	33718799	330	rs5749593	rs138191804	rs9621685	0.00130769	19	25.596	0.115937	0.141844	148.487	0.0977738
ENSG00000266012	22	33832568	33832655	270	rs77716933	rs9609811	rs9609792	0.00461211	17	13.5137	0.580654	0.701176	97.2449	0.4328
ENSG00000253007	22	34100772	34100906	303	rs240341	rs7286469	rs149928048	0.00775666	29	25.0789	0.759588	0.674149	91.1192	0.814305
ENSG00000232081	22	34119818	34120898	340	rs9619366	rs12628434	rs149928048	0.00775666	27	24.0907	0.775904	0.62528	102.283	0.848501
ENSG00000224973	22	34120993	34146830	453	rs13057274	rs62225452	rs149928048	0.00775666	28	25.7434	0.842016	0.587144	108.705	0.90926
ENSG00000273082	22	34318410	34318754	275	rs9607084	rs75879424	rs11705063	0.0557425	22	14.2023	0.922783	0.894143	66.9466	0.939375
ENSG00000236052	22	34413411	34614785	888	rs5749703	rs12160444	rs117181679	0.0095349	36	30.195	0.743864	0.740543	207.619	0.747121
ENSG00000224404	22	34587183	34606553	429	rs77199150	rs4821245	rs190157881	0.0147948	14	7.53372	0.878813	0.912178	68.2201	0.809332
ENSG00000235485	22	34985077	34987270	330	rs2413242	rs5755181	rs78006100	0.0193313	14	11.8165	0.629088	0.621038	63.5922	0.636968
ENSG00000280356	22	35037171	35047854	408	rs5755123	rs144331566	rs78006100	0.0193313	8	7.73297	0.552157	0.45998	56.643	0.636466
ENSG00000234891	22	35099117	35100876	364	rs1569452	rs137254	rs143016661	0.0240517	10	7.19391	0.731795	0.70702	49.3656	0.753555
ENSG00000237316	22	35107899	35120910	411	rs2413253	rs5994992	rs183988850	0.0208779	11	6.93737	0.773491	0.804133	58.1977	0.734087
ENSG00000286592	22	35152667	35398852	1157	rs115473539	rs5750044	rs9607213	0.0016977	37	42.5738	0.339884	0.243631	293.167	0.481045
ENSG00000175329	22	35462129	35483380	452	rs5755514	rs9610221	rs79487037	0.0177081	16	12.1383	0.705689	0.734403	102.824	0.672469
ENSG00000233080	22	35515817	35627049	711	rs362006	rs5755684	rs79487037	0.0177081	15	15.7756	0.611719	0.397122	107.235	0.760346
ENSG00000273068	22	35518654	35523412	405	rs4820177	rs134385	rs79487037	0.0177081	14	10.5195	0.781893	0.723302	71.6841	0.822386
ENSG00000238153	22	35560297	35561340	415	rs62241696	rs5999769	rs79487037	0.0177081	8	5.28985	0.783684	0.726195	41.6461	0.823505
ENSG00000238584	22	35645765	35645826	227	rs112852452	rs4461	rs9607254	0.0336548	8	13.6557	0.147798	0.0911926	49.6226	0.328267
ENSG00000100281	22	35653445	35691800	308	rs8139877	rs4386	rs9607254	0.0336548	15	14.4215	0.456798	0.493833	87.9741	0.420898
ENSG00000273176	22	35694831	35695534	223	rs78735666	rs5750101	rs117971694	0.0369948	11	8.79668	0.534719	0.640654	64.0638	0.420806
ENSG00000100284	22	35695268	35743985	373	rs78735666	rs116786363	rs117971694	0.0369948	18	13.6615	0.656275	0.750875	110.55	0.520253
ENSG00000266320	22	35731633	35731751	267	rs1543303	rs7285877	rs117971694	0.0369948	18	13.3501	0.689934	0.770366	92.1594	0.569441
ENSG00000282602	22	35768167	35768614	283	rs62233301	rs133433	rs145287082	0.0707488	25	20.7211	0.75381	0.708054	91.5903	0.7892
ENSG00000282041	22	35772415	35773254	285	rs117831641	rs12165592	rs145287082	0.0707488	24	21.0957	0.719223	0.633075	90.6994	0.779129
ENSG00000100292	22	35776354	35790207	320	rs117718592	rs28675383	rs145287082	0.0707488	24	18.9467	0.787466	0.754825	97.0117	0.813385
ENSG00000100297	22	35796127	35821424	350	rs133403	rs28796091	rs145287082	0.0707488	19	15.8284	0.768098	0.668698	88.0098	0.827035
ENSG00000233388	22	35897908	35899633	210	rs57721692	rs17722036	rs5999859	0.0354829	21	21.4566	0.746582	0.431381	61.9542	0.862907
ENSG00000273044	22	35922979	35923462	233	rs118075321	rs77560455	rs5755746	0.0179614	25	26.1934	0.562173	0.397337	92.5502	0.700695
ENSG00000100302	22	35936878	35950046	314	rs9610302	rs9622235	rs5755746	0.0179614	28	27.4043	0.567054	0.496322	125.862	0.631733
ENSG00000288777	22	36000005	36000927	297	rs5999864	rs28495197	rs5755746	0.0179614	21	19.9483	0.498043	0.52454	113.913	0.471573
ENSG00000198125	22	36002811	36033998	396	rs8141397	rs112441180	rs5755746	0.0179614	23	19.411	0.592761	0.677132	129.602	0.492954
ENSG00000268818	22	36023035	36031181	330	rs77560455	rs130402	rs738371	0.0234578	20	18.318	0.552981	0.566471	98.325	0.539297
ENSG00000221963	22	36044493	36064451	374	rs140648873	rs138897585	rs5999968	0.02379	17	21.4082	0.27659	0.208564	103.247	0.381722
ENSG00000228587	22	36081987	36085420	355	rs117740494	rs5999999	rs5999968	0.02379	16	19.418	0.301283	0.247582	97.6474	0.371949
ENSG00000226336	22	36099850	36100223	308	rs148668392	rs5750175	rs5750175	0.0166604	16	21.3451	0.183838	0.165625	95.2481	0.205924
ENSG00000128313	22	36113919	36125530	273	rs5755848	rs112965607	rs193238024	0.00427941	16	17.3584	0.23272	0.362779	98.3058	0.163703
ENSG00000100320	22	36134783	36424872	586	rs5755877	rs9607306	rs193238024	0.00427941	22	19.7054	0.18614	0.601462	198.254	0.0923093
ENSG00000237406	22	36293318	36294452	137	rs74484641	rs5750204	rs141148871	0.00881756	9	11.176	0.174953	0.26384	42.6843	0.128152
ENSG00000279652	22	36388369	36396517	131	rs5750202	rs144006011	rs5756007	0.025122	10	9.45831	0.344889	0.489229	48.2305	0.245918
ENSG00000279927	22	36462581	36466158	227	rs132596	rs6000138	rs146671493	0.00988003	15	14.8638	0.20352	0.461272	109.371	0.118226
ENSG00000279217	22	36467048	36481621	274	rs132597	rs35822714	rs146671493	0.00988003	17	15.7768	0.230848	0.539708	136.127	0.126528
ENSG00000279714	22	36487196	36489400	256	rs5750215	rs147516837	rs146671493	0.00988003	18	19.3293	0.197688	0.371815	135.773	0.12713
ENSG00000279805	22	36533478	36535398	296	rs139657352	rs12781	rs147561029	0.0157418	22	19.1146	0.567717	0.638239	109.504	0.48988
ENSG00000128284	22	36536377	36562225	442	rs141173307	rs149602693	rs147561029	0.0157418	28	24.5723	0.60075	0.651	145.729	0.544764
ENSG00000233764	22	36568470	36568827	394	rs11704793	rs733006	rs147561029	0.0157418	26	15.5638	0.898022	0.946133	125.068	0.555143
ENSG00000231576	22	36568982	36569996	398	rs11089780	rs55840239	rs147561029	0.0157418	25	15.104	0.88587	0.938919	124.661	0.559693
ENSG00000237948	22	36570309	36570870	394	rs5995223	rs2016988	rs147561029	0.0157418	25	14.8793	0.893975	0.944158	123.217	0.544006
ENSG00000225557	22	36571215	36571902	401	rs5995224	rs117214870	rs147561029	0.0157418	25	14.7834	0.898774	0.9463	122.447	0.564206
ENSG00000237129	22	36571905	36572574	404	rs56237983	rs187223705	rs147561029	0.0157418	25	14.7498	0.900213	0.947037	123.15	0.567382
ENSG00000229088	22	36574602	36575433	405	rs5995225	rs3859842	rs147561029	0.0157418	24	15.3333	0.847839	0.910627	115.945	0.619108
ENSG00000100336	22	36585172	36600886	467	rs11705238	rs13057901	rs147561029	0.0157418	25	18.8228	0.742547	0.805537	122.757	0.642581
ENSG00000288778	22	36616663	36618190	421	rs132669	rs136184	rs136180	0.00549943	20	16.7676	0.541671	0.668009	121.073	0.401518
ENSG00000128335	22	36622255	36636000	457	rs80585	rs116819785	rs136180	0.00549943	25	25.5507	0.345655	0.431878	157.91	0.278294
ENSG00000100342	22	36649117	36663576	434	rs9607321	rs9610489	rs1557536	0.00419779	20	25.971	0.132396	0.166772	174.664	0.10929
ENSG00000100345	22	36677326	36784055	620	rs140000575	rs28886373	rs138305658	0.00233025	24	31.1071	0.117409	0.150718	241.555	0.0957816
ENSG00000287269	22	36731466	36739575	263	rs2071734	rs79837423	rs1557536	0.00419779	12	13.7329	0.183113	0.318089	109.203	0.123748
ENSG00000223695	22	36784671	36792562	328	rs34666233	rs4820236	rs138305658	0.00233025	7	9.32266	0.262699	0.230313	78.1494	0.302539
ENSG00000237668	22	36817318	36817689	391	rs9610497	rs7284468	rs138305658	0.00233025	7	9.66475	0.271799	0.208381	74.2546	0.367945
ENSG00000252225	22	36836925	36837015	384	rs62228876	rs5995293	rs138305658	0.00233025	8	11.692	0.204141	0.165483	94.6918	0.261241
ENSG00000228719	22	36841445	36850991	405	rs75767424	rs760718	rs138305658	0.00233025	8	10.318	0.258174	0.243414	91.3846	0.274359
ENSG00000100348	22	36863093	36877687	449	rs75614414	rs6000308	rs138305658	0.00233025	11	13.6331	0.310673	0.253966	100.195	0.385064
ENSG00000100350	22	36883237	36903268	435	rs28634601	rs140028	rs9622401	0.0257697	12	13.6917	0.435437	0.320826	79.229	0.568829
ENSG00000100353	22	36906902	36925231	430	rs139982	rs145245420	rs9622401	0.0257697	18	14.4953	0.750867	0.696281	82.3618	0.791531
ENSG00000188078	22	36932703	36933651	354	rs6000284	rs2235682	rs11913996	0.0214936	17	14.7709	0.767703	0.611978	70.4102	0.843601
ENSG00000229971	22	36948212	36948747	341	rs5756224	rs9619623	rs11913996	0.0214936	19	15.5455	0.791569	0.687351	75.3069	0.848322
ENSG00000166862	22	36956904	37099797	688	rs728785	rs2592959	rs11913996	0.0214936	28	22.8175	0.940535	0.742117	114.666	0.967061
ENSG00000261675	22	36956917	36958962	345	rs728785	rs738977	rs11913996	0.0214936	21	15.3433	0.850586	0.805339	76.492	0.879627
ENSG00000234688	22	37099914	37117641	272	rs79787106	rs9619634	rs12627960	0.0599017	11	4.75324	0.931928	0.942525	36.3372	0.916648
ENSG00000287773	22	37150130	37151775	239	rs2267361	rs12171125	rs12627960	0.0599017	10	4.33692	0.955461	0.930871	27.3817	0.967194
ENSG00000100360	22	37154246	37172300	286	rs5750285	rs17810645	rs762920	0.047837	14	4.75679	0.981829	0.988918	42.7388	0.949781
ENSG00000286485	22	37162522	37165066	239	rs57910868	rs2284026	rs762920	0.047837	14	6.07645	0.961874	0.964528	35.7383	0.958794
ENSG00000100362	22	37196728	37215523	269	rs2592959	rs2284029	rs4820258	0.00140438	20	23.77	0.213409	0.252582	109.269	0.183487
ENSG00000234979	22	37212370	37215780	250	rs1048015	rs2284029	rs4820258	0.00140438	19	24.0815	0.180273	0.193044	107.744	0.168933
ENSG00000183822	22	37243415	37266483	374	rs73156242	rs4821568	rs4820258	0.00140438	20	28.7923	0.106648	0.0919303	153.148	0.126681
ENSG00000100365	22	37257030	37274059	352	rs113467514	rs909486	rs4820258	0.00140438	20	29.553	0.0770291	0.077428	173.103	0.0766342
ENSG00000100368	22	37309670	37336481	477	rs34377419	rs2032476	rs111906120	0.000348407	28	44.4168	0.0321729	0.0252545	244.514	0.0442784
ENSG00000232254	22	37346571	37349764	444	rs17749156	rs80219353	rs111906120	0.000348407	26	47.5014	0.0109675	0.00616646	218.04	0.0492613
ENSG00000215403	22	37361289	37364213	465	rs1807546	rs9622534	rs111906120	0.000348407	26	42.0556	0.0340078	0.0242273	218.968	0.0568902
ENSG00000185264	22	37387161	37403892	440	rs131843	rs710185	rs111906120	0.000348407	23	25.541	0.143247	0.323009	205.405	0.0881406
ENSG00000128311	22	37406900	37416224	377	rs4820265	rs877908	rs111906120	0.000348407	18	23.8297	0.0966404	0.160686	190.231	0.0685114
ENSG00000252412	22	37409266	37409360	360	rs12170237	rs116956945	rs111906120	0.000348407	17	23.8387	0.0872407	0.123885	182.401	0.0670725
ENSG00000128309	22	37415676	37425862	360	rs112845603	rs855786	rs111906120	0.000348407	19	21.1332	0.0803714	0.32949	218.593	0.044181
ENSG00000287236	22	37429165	37431553	313	rs147969573	rs2743821	rs111906120	0.000348407	19	21.2276	0.14689	0.32436	164.443	0.0908935
ENSG00000100379	22	37447779	37459430	333	rs743749	rs11089824	rs112399511	0.000411481	23	20.7662	0.17529	0.595365	182.231	0.0870285
ENSG00000201078	22	37451073	37451387	290	rs2413444	rs228910	rs112399511	0.000411481	21	21.8571	0.125592	0.407784	169.712	0.0695287
ENSG00000187045	22	37461476	37505753	386	rs6000534	rs9622555	rs112399511	0.000411481	34	31.3058	0.287607	0.600359	216.456	0.154093
ENSG00000231467	22	37476108	37478887	281	rs9622536	rs2072862	rs112399511	0.000411481	27	28.5926	0.231882	0.380927	145.948	0.157802
ENSG00000100385	22	37521883	37571094	496	rs855789	rs5995401	rs113679651	0.00276806	35	35.5396	0.581591	0.442807	164.479	0.695639
ENSG00000235237	22	37562797	37578890	374	rs5756522	rs2285110	rs2187750	0.0161743	30	28.4338	0.713865	0.547458	117.26	0.806833
ENSG00000133466	22	37576206	37595425	407	rs228946	rs739043	rs2187750	0.0161743	29	27.7312	0.711012	0.53232	120.388	0.80881
ENSG00000278195	22	37600277	37608517	370	rs2016771	rs55764018	rs2187750	0.0161743	23	26.2361	0.478393	0.289848	108.782	0.681326
ENSG00000226233	22	37611778	37611931	369	rs5756531	rs4821620	rs73161899	0.0136612	22	23.4845	0.539721	0.374817	105.056	0.686969
ENSG00000128340	22	37621310	37640488	433	rs2543529	rs2006178	rs73161899	0.0136612	25	29.6751	0.431661	0.236686	127.665	0.683747
ENSG00000100055	22	37678068	37711382	413	rs2285110	rs4820284	rs73161899	0.0136612	32	24.9551	0.891025	0.807841	108.684	0.924937
ENSG00000243902	22	37735624	37823480	496	rs5756595	rs75110580	rs6000694	0.010258	30	17.1892	0.970041	0.970235	114.357	0.969844
ENSG00000237862	22	37748230	37751042	339	rs56016561	rs9610741	rs6000694	0.010258	22	15.1335	0.899752	0.856444	81.2606	0.923386
ENSG00000166897	22	37764000	37823514	441	rs56352850	rs75110580	rs6000694	0.010258	28	17.5981	0.953771	0.935823	105.964	0.963908
ENSG00000272694	22	37767724	37768898	353	rs1981476	rs133727	rs6000694	0.010258	20	15.2395	0.833664	0.762543	85.7684	0.873878
ENSG00000100060	22	37865101	37882431	269	rs192089481	rs111607065	rs59032073	0.0262683	18	8.67883	0.946529	0.966725	65.3149	0.867526
ENSG00000100065	22	37886400	37915549	291	rs16998227	rs12484334	rs2281096	0.0136765	18	14.9855	0.643297	0.662962	86.8358	0.622384
ENSG00000225867	22	37946012	37947742	329	rs742152	rs4419331	rs9622641	0.00207878	18	19.109	0.313161	0.385139	107.464	0.257661
ENSG00000128283	22	37956487	37965412	339	rs9610776	rs4456799	rs9622641	0.00207878	17	19.0148	0.241699	0.327686	112.224	0.186593
ENSG00000100079	22	37966255	37978623	305	rs7285355	rs55740624	rs9622641	0.00207878	16	17.3671	0.242142	0.362233	102.611	0.17436
ENSG00000100083	22	38004732	38029571	343	rs7284657	rs5756763	rs9622641	0.00207878	14	18.7413	0.194736	0.175073	115.301	0.218592
ENSG00000100092	22	38030661	38052124	303	rs5995472	rs60411156	rs78875083	0.0341452	11	12.1734	0.439146	0.350754	69.1542	0.537847
ENSG00000285304	22	38035700	38062939	313	rs9622650	rs4820300	rs78875083	0.0341452	14	16.1073	0.387049	0.306868	81.9868	0.485057
ENSG00000233360	22	38037839	38054384	282	rs5995473	rs11704737	rs78875083	0.0341452	12	14.9097	0.33711	0.246409	74.2984	0.468131
ENSG00000241360	22	38054730	38062939	252	rs13053965	rs4820300	rs78875083	0.0341452	13	12.0564	0.541007	0.523021	64.9177	0.558733
ENSG00000241333	22	38065473	38065746	244	rs8138728	rs4821699	rs78875083	0.0341452	12	11.2645	0.516367	0.506396	64.0413	0.526307
ENSG00000100097	22	38071643	38075809	261	rs6000847	rs2413482	rs78875083	0.0341452	13	11.0163	0.563246	0.609453	69.5934	0.514192
ENSG00000273899	22	38077680	38089483	278	rs117316616	rs4396807	rs78875083	0.0341452	12	11.9795	0.464044	0.44733	70.9806	0.48096
ENSG00000100101	22	38082421	38122510	324	rs9306321	rs15691	rs78875083	0.0341452	11	12.0055	0.431581	0.363227	76.6616	0.506877
ENSG00000100106	22	38093055	38172563	388	rs78338419	rs2284058	rs76374389	0.0408101	13	11.954	0.55706	0.53142	86.3887	0.581975
ENSG00000189060	22	38201236	38203439	169	rs8139381	rs2413491	rs6000889	0.0514906	10	8.06796	0.632498	0.622199	38.5561	0.642511
ENSG00000100116	22	38203912	38213183	170	rs73411515	rs16998570	rs6000889	0.0514906	10	7.88589	0.637344	0.639982	37.931	0.634685
ENSG00000128310	22	38219389	38221492	146	rs1129448	rs79809733	rs6000889	0.0514906	10	7.66801	0.619599	0.661228	34.3784	0.573215
ENSG00000100124	22	38226862	38245334	159	rs5750495	rs2010472	rs141119010	0.0514418	9	7.3218	0.531399	0.603654	42.9719	0.455809
ENSG00000207696	22	38243685	38243781	130	rs2413485	rs62235092	rs141119010	0.0514418	8	4.14924	0.780534	0.843413	28.051	0.66243
ENSG00000100129	22	38244875	38285414	185	rs8140423	rs7511239	rs141119010	0.0514418	12	9.94228	0.566836	0.621025	48.9328	0.508456
ENSG00000279738	22	38272155	38291570	127	rs5750502	rs139859	rs141119010	0.0514418	11	18.6128	0.124705	0.0684081	40.2933	0.419072
ENSG00000207227	22	38287354	38287455	112	rs6000905	rs141168043	rs141119010	0.0514418	11	15.5237	0.226997	0.159753	38.519	0.355018
ENSG00000100139	22	38301664	38338829	151	rs2157472	rs13053900	rs141119010	0.0514418	15	17.7438	0.346805	0.276373	50.3141	0.437835
ENSG00000128346	22	38339057	38349676	126	rs139853	rs139897	rs139853	0.109095	16	14.2751	0.550069	0.578225	47.2043	0.521102
ENSG00000278948	22	38339057	38340905	117	rs139853	rs84770	rs139853	0.109095	16	14.8239	0.517557	0.537569	44.8978	0.497404
ENSG00000272582	22	38346972	38347785	112	rs9610866	rs139895	rs79250154	0.116656	15	14.0289	0.529185	0.523336	43.4967	0.535014
ENSG00000100142	22	38348614	38437922	233	rs142911007	rs6000994	rs79751681	0.00580245	17	25.5792	0.13601	0.0824758	95.8715	0.323424
ENSG00000100146	22	38366693	38383429	109	rs12169424	rs4821729	rs117896793	0.120003	14	11.1623	0.643374	0.673244	36.0081	0.610533
ENSG00000222044	22	38428172	38430235	130	rs117726159	rs67460670	rs79751681	0.00580245	13	22.5611	0.075715	0.0472541	63.853	0.181232
ENSG00000273214	22	38439237	38439927	133	rs84770	rs132934	rs79751681	0.00580245	12	19.5088	0.118795	0.0769683	59.1072	0.241763
ENSG00000100151	22	38452318	38471708	201	rs139900	rs11570719	rs79751681	0.00580245	13	17.2078	0.226946	0.189979	86.8399	0.277377
ENSG00000233739	22	38453187	38469947	199	rs139900	rs11570727	rs79751681	0.00580245	13	17.9159	0.205774	0.160738	86.8399	0.277377
ENSG00000100156	22	38474141	38480191	199	rs12628144	rs2076118	rs79751681	0.00580245	13	19.2658	0.17442	0.115091	85.8949	0.320379
ENSG00000128298	22	38480659	38507022	276	rs143452361	rs9610908	rs79751681	0.00580245	13	16.3159	0.25377	0.232492	107.255	0.278238
ENSG00000272720	22	38486134	38487566	206	rs74414144	rs2012725	rs79751681	0.00580245	12	16.9195	0.214176	0.152651	85.9929	0.331077
ENSG00000184381	22	38507502	38610785	537	rs56111993	rs7290882	rs59711879	0.00472377	17	18.7127	0.353217	0.34527	150.193	0.361366
ENSG00000279080	22	38526223	38546619	375	rs8135665	rs4821762	rs8140036	0.00965238	10	13.8919	0.250675	0.177979	90.2072	0.380682
ENSG00000185022	22	38596774	38612514	345	rs5756933	rs12485196	rs59711879	0.00472377	11	16.5347	0.186475	0.122411	80.6173	0.341583
ENSG00000198792	22	38615298	38669016	360	rs2267369	rs9607531	rs59711879	0.00472377	19	21.2626	0.365023	0.322473	104.193	0.413367
ENSG00000235246	22	38627326	38628254	222	rs2277844	rs138683576	rs59711879	0.00472377	11	15.1578	0.231237	0.175387	67.6983	0.322546
ENSG00000241693	22	38627726	38627999	221	rs5750556	rs138683576	rs59711879	0.00472377	11	15.1546	0.22917	0.175527	67.2578	0.315481
ENSG00000213923	22	38686697	38714089	188	rs2092076	rs12628722	rs135736	0.0134531	18	18.2687	0.519462	0.438086	56.8668	0.598418
ENSG00000283900	22	38687924	38794527	305	rs6001064	rs9607540	rs196076	0.0111647	24	29.9846	0.255927	0.185264	109.104	0.37689
ENSG00000244627	22	38731767	38794934	210	rs135743	rs196088	rs196088	0.00728463	18	20.6771	0.370675	0.296016	74.9585	0.463679
ENSG00000229955	22	38783923	38784862	121	rs2413515	rs196076	rs196076	0.0111647	11	12.1511	0.288155	0.352391	52.2495	0.239253
ENSG00000286144	22	38812570	38819938	176	rs12628722	rs114021754	rs196088	0.00728463	13	13.6758	0.2641	0.397064	79.8158	0.18765
ENSG00000228620	22	38820293	38823341	172	rs195303	rs138428	rs196088	0.00728463	14	13.4031	0.313435	0.495055	79.8661	0.207263
ENSG00000168135	22	38822332	38851205	208	rs195303	rs1837988	rs12627803	0.00183816	17	14.9931	0.321097	0.595977	95.8057	0.180472
ENSG00000286440	22	38830312	38832691	181	rs195300	rs86796	rs196088	0.00728463	15	13.4052	0.354507	0.571029	85.5263	0.219772
ENSG00000100196	22	38864083	38879452	197	rs196120	rs62228906	rs12627803	0.00183816	14	13.7002	0.30978	0.472278	82.5285	0.211841
ENSG00000100201	22	38879443	38903665	195	rs4821787	rs5757135	rs4820336	0.00105627	13	16.049	0.112527	0.246491	94.2424	0.0711737
ENSG00000100206	22	38914953	38966209	204	rs9610964	rs4821797	rs4820336	0.00105627	8	13.4918	0.11868	0.096011	57.2283	0.154279
ENSG00000224279	22	38970936	38971436	142	rs5750617	rs4821799	rs4820336	0.00105627	7	12.0449	0.102506	0.0990933	47.6127	0.106153
ENSG00000184949	22	38974123	39052634	347	rs5757127	rs62228764	rs4820336	0.00105627	6	1.99271	0.756565	0.920368	58.8171	0.159245
ENSG00000100211	22	39052641	39069859	273	rs58566154	rs138693	rs13054492	0.00306106	5	1.43866	0.816644	0.920038	44.7543	0.281868
ENSG00000230912	22	39062513	39064755	252	rs145759424	rs2267395	rs13054492	0.00306106	5	1.34162	0.828597	0.930591	42.3156	0.225778
ENSG00000228274	22	39063590	39077865	268	rs5750646	rs909564	rs13054492	0.00306106	5	1.54001	0.770696	0.908407	50.2681	0.234821
ENSG00000287219	22	39071881	39073805	244	rs13340096	rs16999297	rs13054492	0.00306106	5	1.37908	0.828267	0.926588	43.5139	0.263494
ENSG00000100216	22	39077962	39081426	250	rs16999166	rs9835	rs4820340	0.00557396	5	1.39214	0.845646	0.925171	38.5877	0.384624
ENSG00000100221	22	39081548	39097561	269	rs9610989	rs35496634	rs4820340	0.00557396	5	1.75332	0.757054	0.882115	38.93	0.356281
ENSG00000100226	22	39101747	39134304	274	rs6001184	rs7290947	rs4820340	0.00557396	9	3.02177	0.937445	0.963425	41.0506	0.800492
ENSG00000229598	22	39118748	39119510	193	rs5750659	rs5757279	rs55715100	0.0709672	8	1.87406	0.970864	0.984632	28.9393	0.76398
ENSG00000100242	22	39129295	39190148	296	rs3827357	rs9607580	rs55715100	0.0709672	13	8.03842	0.87962	0.841088	43.0521	0.90359
ENSG00000244491	22	39130730	39134770	167	rs116682542	rs6001225	rs55715100	0.0709672	12	7.82838	0.868206	0.798394	28.781	0.903285
ENSG00000230149	22	39130735	39134995	167	rs116682542	rs6001225	rs55715100	0.0709672	12	7.82838	0.868206	0.798394	28.781	0.903285
ENSG00000273096	22	39132615	39132797	160	rs112736986	rs12484954	rs55715100	0.0709672	11	7.9054	0.846862	0.721752	28.5136	0.897417
ENSG00000225450	22	39135008	39145046	180	rs112736986	rs9619765	rs55715100	0.0709672	12	6.96633	0.892428	0.859831	31.7904	0.913039
ENSG00000272669	22	39138630	39139120	167	rs59458863	rs9607572	rs55715100	0.0709672	12	8.87318	0.856206	0.713723	29.1999	0.907069
ENSG00000273076	22	39139500	39139915	165	rs117706333	rs9607572	rs55715100	0.0709672	12	8.87822	0.856044	0.713295	29.2057	0.906986
ENSG00000100246	22	39174513	39190203	217	rs2235229	rs9607580	rs138611983	0.104518	12	10.281	0.857559	0.59132	35.3163	0.919549
ENSG00000221890	22	39214457	39240033	264	rs8135021	rs2413548	rs117326730	0.0843988	11	7.41705	0.808091	0.764375	44.2663	0.839379
ENSG00000183741	22	39257427	39268254	271	rs73159314	rs5750702	rs117326730	0.0843988	10	5.97162	0.808695	0.817642	41.5099	0.798948
ENSG00000288106	22	39282842	39299799	294	rs6001253	rs6001338	rs117326730	0.0843988	11	6.17743	0.865214	0.861267	43.3501	0.868955
ENSG00000235209	22	39317232	39320713	220	rs1122771	rs55935155	rs79259253	0.121443	6	1.97888	0.942033	0.921631	18.2131	0.954065
ENSG00000128383	22	39348746	39388783	235	rs4643638	rs2413565	rs6001364	0.0833257	13	9.74874	0.726249	0.71434	50.3887	0.737437
ENSG00000179750	22	39378352	39388809	170	rs5750706	rs2413565	rs6001364	0.0833257	10	8.81712	0.5745	0.549543	43.0242	0.598559
ENSG00000249310	22	39387564	39394214	149	rs5757391	rs13057968	rs4820364	0.0549258	12	9.60618	0.583256	0.650466	47.3798	0.50764
ENSG00000244509	22	39410262	39416357	137	rs9607599	rs9607606	rs4820364	0.0549258	12	9.0769	0.562322	0.696349	48.8638	0.403589
ENSG00000284554	22	39410368	39429281	163	rs9607599	rs17496025	rs4820364	0.0549258	13	10.7627	0.520715	0.63069	58.8927	0.405775
ENSG00000243811	22	39417118	39429282	163	rs9607599	rs17496025	rs4820364	0.0549258	13	10.7627	0.520715	0.63069	58.8927	0.405775
ENSG00000128394	22	39436609	39451977	283	rs9607599	rs139324	rs4820364	0.0549258	13	12.3101	0.465943	0.502395	76.6404	0.430362
ENSG00000259421	22	39466419	39466676	280	rs2142834	rs139364	rs4820364	0.0549258	12	9.86367	0.58643	0.62792	67.3924	0.541714
ENSG00000239713	22	39473072	39483748	315	rs5757428	rs714013	rs4820364	0.0549258	14	9.94993	0.69957	0.765835	74.8913	0.605509
ENSG00000225720	22	39487066	39488864	306	rs5750727	rs139396	rs4820364	0.0549258	13	10.1179	0.643486	0.684269	69.8704	0.596969
ENSG00000100298	22	39493229	39500072	322	rs5750730	rs139405	rs73884827	0.00629859	13	11.1974	0.553249	0.594284	73.9313	0.510356
ENSG00000100307	22	39516172	39548685	488	rs9607606	rs55832739	rs137937128	0.00455174	16	13.213	0.4898	0.657124	136.228	0.327474
ENSG00000226024	22	39516298	39516571	348	rs4456800	rs73884851	rs73884827	0.00629859	11	10.4879	0.424448	0.48711	85.7012	0.367177
ENSG00000279833	22	39529095	39532765	376	rs17496025	rs5995693	rs137937128	0.00455174	15	15.1544	0.31926	0.440353	122.915	0.236861
ENSG00000227009	22	39551530	39551950	356	rs62228281	rs1569648	rs137937128	0.00455174	16	11.2725	0.594343	0.792361	111.019	0.30595
ENSG00000100311	22	39619364	39640987	376	rs6001470	rs17304621	rs137937128	0.00455174	18	23.2899	0.141011	0.179693	170.078	0.115404
ENSG00000284633	22	39638193	39675902	430	rs62228318	rs143180676	rs137616	0.00464741	13	16.9975	0.117371	0.199416	171.589	0.0820277
ENSG00000224794	22	39688993	39691594	310	rs1800817	rs137688	rs137616	0.00464741	9	15.3146	0.0575827	0.0826502	163.76	0.0441069
ENSG00000100316	22	39708887	39716394	344	rs9611130	rs7286714	rs112796610	0.00104628	8	15.5846	0.0406666	0.0487265	177.445	0.0348854
ENSG00000209480	22	39709824	39709916	331	rs8140656	rs10745050	rs112796610	0.00104628	8	15.5272	0.038236	0.0496694	168.644	0.0310678
ENSG00000209482	22	39711218	39711312	326	rs34662434	rs2012907	rs112796610	0.00104628	8	15.0607	0.0436367	0.0579763	163.312	0.0349609
ENSG00000263764	22	39715055	39715118	311	rs62231493	rs5757642	rs112796610	0.00104628	8	13.852	0.0450589	0.0857049	164.379	0.0304829
ENSG00000100321	22	39745930	39781580	330	rs470078	rs5750825	rs112796610	0.00104628	8	14.0203	0.0589761	0.0812383	136.227	0.0462227
ENSG00000280216	22	39775615	39776020	225	rs137639	rs5750821	rs112796610	0.00104628	9	14.4864	0.0653501	0.106044	105.604	0.0470595
ENSG00000100324	22	39795783	39833065	217	rs3747177	rs17001167	rs112796610	0.00104628	9	13.3256	0.119537	0.148416	91.8491	0.0997477
ENSG00000128268	22	39853017	39888199	154	rs35748716	rs5757709	rs151114897	0.000177152	11	22.9882	0.0113727	0.0177431	134.037	0.00836742
ENSG00000227188	22	39871812	39872827	119	rs5757667	rs882566	rs151114897	0.000177152	10	22.4473	0.0129258	0.0129812	114.24	0.0128709
ENSG00000100335	22	39895437	39914137	145	rs5757681	rs62228477	rs151114897	0.000177152	10	20.4265	0.0170433	0.0254668	128.628	0.0128049
ENSG00000285025	22	39900236	39900448	121	rs5757684	rs4438587	rs151114897	0.000177152	10	21.1461	0.0150193	0.0200972	119.119	0.0119888
ENSG00000128272	22	39915700	39918688	135	rs4820378	rs116516050	rs151114897	0.000177152	9	19.9522	0.0152638	0.0182097	118.861	0.0131379
ENSG00000187051	22	39925098	39928766	145	rs760713	rs132572	rs151114897	0.000177152	10	18.5066	0.0150102	0.0469965	132.498	0.00892462
ENSG00000100346	22	39966758	40085740	301	rs4894	rs73888159	rs151124487	0.0104728	13	14.1094	0.249268	0.366182	118.225	0.181248
ENSG00000176177	22	40139049	40289868	247	rs5757775	rs137989	rs151124487	0.0104728	9	9.92035	0.349646	0.356972	75.0477	0.342488
ENSG00000235647	22	40146132	40147298	89	rs11704241	rs11703943	rs55923802	0.0397115	5	5.99467	0.253524	0.306738	29.0975	0.213355
ENSG00000238875	22	40270259	40270519	105	rs79699549	rs137977	rs180963367	0.0408101	8	7.79061	0.374198	0.454187	38.553	0.307873
ENSG00000226085	22	40271293	40272112	105	rs77631913	rs137978	rs180963367	0.0408101	8	7.76807	0.37491	0.456447	38.5745	0.307444
ENSG00000100351	22	40297088	40369725	183	rs11703179	rs743840	rs35823589	0.00326968	17	24.613	0.152811	0.103713	94.2228	0.270067
ENSG00000225528	22	40356401	40360722	120	rs2267414	rs11089967	rs3021227	0.00448976	16	20.7352	0.249898	0.188916	65.3676	0.347616
ENSG00000133477	22	40390958	40439538	135	rs142343520	rs117790180	rs35823589	0.00326968	11	16.5323	0.0893504	0.122492	78.4914	0.0700903
ENSG00000261202	22	40439072	40440534	88	rs9611241	rs117790180	rs35823589	0.00326968	6	10.6585	0.061979	0.099522	53.5992	0.0448642
ENSG00000100354	22	40440821	40731812	488	rs3021222	rs742140	rs34584683	0.00245205	12	15.1783	0.100977	0.231828	157.216	0.0631967
ENSG00000228599	22	40502329	40503070	111	rs7290298	rs9611280	rs34584683	0.00245205	9	15.086	0.0459892	0.0885995	67.4032	0.0309658
ENSG00000239900	22	40742465	40786467	182	rs5750931	rs35592496	rs5757946	0.015751	11	9.00786	0.290845	0.621166	70.3655	0.151294
ENSG00000284431	22	40742533	40806058	208	rs5750931	rs55864500	rs5757946	0.015751	11	9.6166	0.304062	0.565168	74.061	0.175853
ENSG00000100359	22	40766595	40806293	184	rs4821942	rs55864500	rs5757946	0.015751	11	9.93265	0.265835	0.536455	69.7858	0.152484
ENSG00000229999	22	40768668	40784294	155	rs41281265	rs76747430	rs5757946	0.015751	11	10.4378	0.221294	0.491485	64.5413	0.12705
ENSG00000196588	22	40806285	41032723	440	rs8135371	rs9611388	rs5757946	0.015751	13	14.0182	0.333697	0.372561	104.347	0.299605
ENSG00000272834	22	40811007	40811449	125	rs76075068	rs142542683	rs5757946	0.015751	8	9.5415	0.234867	0.298691	43.9518	0.190452
ENSG00000227413	22	40829140	40829645	147	rs6001894	rs73167073	rs5757946	0.015751	7	8.05121	0.198593	0.3281	51.1704	0.136952
ENSG00000232564	22	40917804	40922711	140	rs75523053	rs76346318	rs9607730	0.0368099	8	10.1506	0.307718	0.254612	36.3073	0.376465
ENSG00000172912	22	40965290	40965899	120	rs5757976	rs133039	rs9611375	0.0354016	8	9.21367	0.426815	0.324593	23.6468	0.546287
ENSG00000230071	22	40982704	40984007	134	rs5757997	rs133050	rs9611375	0.0354016	8	8.24261	0.503205	0.410137	23.5494	0.595743
ENSG00000289292	22	41056788	41080939	298	rs133034	rs55690923	rs7291793	0.0222096	7	7.42616	0.328534	0.385895	61.7366	0.281265
ENSG00000231907	22	41069488	41070455	237	rs73169078	rs6002073	rs7291793	0.0222096	7	8.01615	0.274662	0.331172	56.9428	0.231242
ENSG00000128285	22	41075277	41078816	260	rs6001984	rs8135390	rs7291793	0.0222096	7	7.64806	0.262253	0.364647	59.8379	0.19756
ENSG00000100372	22	41165634	41215403	270	rs12158613	rs62237039	rs142915682	0.0358891	8	11.6542	0.20929	0.167312	57.9244	0.272759
ENSG00000230769	22	41184781	41185271	148	rs17344784	rs117407521	rs142915682	0.0358891	8	9.39842	0.363384	0.309808	33.5681	0.426589
ENSG00000233603	22	41194043	41194289	127	rs9611408	rs9607748	rs142915682	0.0358891	9	9.2964	0.377611	0.410376	36.5327	0.347359
ENSG00000266594	22	41209887	41209962	105	rs5758065	rs9607750	rs142915682	0.0358891	10	11.146	0.273578	0.346256	39.8924	0.221242
ENSG00000100380	22	41220539	41252643	119	rs45608735	rs117740374	rs5750993	0.049254	13	15.7834	0.291552	0.261022	46.8316	0.327333
ENSG00000196236	22	41253081	41328819	141	rs12628488	rs113784934	rs5750993	0.049254	16	17.0532	0.380167	0.382166	54.9104	0.378178
ENSG00000172404	22	41255553	41258117	91	rs9611419	rs5751007	rs5750993	0.049254	14	16.8345	0.295856	0.265106	40.9001	0.331767
ENSG00000200683	22	41313747	41313850	60	rs62237039	rs140552987	rs9623290	0.0924556	12	10.9877	0.572031	0.529974	23.4407	0.611688
ENSG00000100387	22	41347351	41369313	135	rs5758124	rs9611460	rs62237051	0.0230032	15	14.8768	0.407717	0.460326	58.2012	0.359795
ENSG00000222698	22	41441501	41441595	219	rs960596	rs5751040	rs62237051	0.0230032	9	8.44134	0.415193	0.490352	62.0864	0.34849
ENSG00000237214	22	41460056	41460637	222	rs71327105	rs146119739	rs5751023	0.0379164	8	6.29336	0.561598	0.614408	46.2594	0.505153
ENSG00000199515	22	41461558	41461650	220	rs184725464	rs738631	rs62238690	0.0647149	8	6.39246	0.565215	0.60336	42.5129	0.525083
ENSG00000213857	22	41470184	41471243	196	rs73424511	rs4822006	rs75066103	0.0574331	9	7.09876	0.599638	0.626837	37.3718	0.570851
ENSG00000100393	22	41488596	41576081	342	rs4821990	rs139478	rs191312004	0.0184852	12	9.19808	0.550831	0.685925	59.6487	0.395986
ENSG00000252859	22	41564221	41564320	174	rs5758237	rs139466	rs191312004	0.0184852	11	10.3045	0.358326	0.50322	41.1563	0.255814
ENSG00000232754	22	41565194	41579148	210	rs5758237	rs139492	rs191312004	0.0184852	11	11.6023	0.364966	0.394265	42.3559	0.337912
ENSG00000231993	22	41570595	41593460	217	rs8137709	rs9611526	rs191312004	0.0184852	11	8.89965	0.524914	0.631154	46.425	0.413042
ENSG00000215771	22	41585731	41586192	191	rs111618779	rs117300019	rs191312004	0.0184852	10	9.52091	0.414636	0.483481	40.7404	0.353014
ENSG00000100395	22	41601286	41627275	242	rs66776572	rs139533	rs186533270	0.0024404	13	9.29233	0.392443	0.750524	70.0746	0.168759
ENSG00000235513	22	41603596	41624504	235	rs112750450	rs9611540	rs186533270	0.0024404	13	9.24753	0.393068	0.754002	70.2171	0.167325
ENSG00000100399	22	41625514	41636935	216	rs62238726	rs112659552	rs186533270	0.0024404	11	9.57028	0.429104	0.569403	54.2632	0.311107
ENSG00000100401	22	41640783	41682191	256	rs2092563	rs141269652	rs186533270	0.0024404	13	16.4615	0.211998	0.225103	78.292	0.200136
ENSG00000100403	22	41697529	41756151	247	rs139502	rs132915	rs186533270	0.0024404	16	25.633	0.0846211	0.0594157	97.6244	0.144455
ENSG00000167074	22	41763337	41795330	220	rs4552281	rs202657	rs117893811	0.0377826	13	15.9966	0.304719	0.249314	61.6949	0.377801
ENSG00000199865	22	41773181	41773287	178	rs79356064	rs202618	rs117893811	0.0377826	12	15.343	0.299421	0.223212	53.4951	0.414756
ENSG00000273424	22	41826938	41827379	187	rs738499	rs147498696	rs2267432	0.0115757	12	16.8613	0.171799	0.154889	55.3977	0.192349
ENSG00000183864	22	41829498	41842805	188	rs767593	rs146048027	rs2267432	0.0115757	13	15.1992	0.275881	0.295081	55.6361	0.258464
ENSG00000100412	22	41843834	41925277	284	rs132901	rs147762501	rs148935919	0.00504468	18	28.8593	0.0693066	0.050126	99.7872	0.111303
ENSG00000100410	22	41855721	41864696	164	rs132914	rs203319	rs143174549	0.00860272	16	26.1867	0.0630663	0.0514571	66.6106	0.0812932
ENSG00000100413	22	41921803	41940610	160	rs140295134	rs12628667	rs148935919	0.00504468	19	28.0244	0.0999838	0.0829603	75.978	0.125346
ENSG00000286491	22	41947707	41956936	154	rs117078955	rs132762	rs148935919	0.00504468	17	27.2025	0.0716122	0.055164	71.5404	0.101565
ENSG00000172346	22	41957014	41973745	161	rs113912518	rs28741110	rs148935919	0.00504468	17	27.636	0.0696377	0.0493757	69.7622	0.116848
ENSG00000100417	22	41972904	41985875	145	rs17367849	rs116962367	rs148935919	0.00504468	17	26.2394	0.099965	0.070208	60.1666	0.169448
ENSG00000100418	22	41994032	42017047	148	rs56904812	rs132800	rs28384765	0.00449914	17	29.8017	0.0444099	0.0278112	68.5127	0.108269
ENSG00000196419	22	42017167	42060052	164	rs6002408	rs5758431	rs28384765	0.00449914	14	17.1054	0.164311	0.250607	63.9302	0.119907
ENSG00000200332	22	42044093	42044194	111	rs8139993	rs2187795	rs28384765	0.00449914	13	14.2266	0.262598	0.35808	49.0387	0.200739
ENSG00000100138	22	42069937	42086508	173	rs13055759	rs6002460	rs6002453	0.00138235	11	12.7816	0.0666363	0.307838	70.5484	0.0363277
ENSG00000285531	22	42072749	42073129	131	rs28741110	rs739132	rs9607834	0.00172402	11	12.9407	0.0844836	0.29722	62.0482	0.0477388
ENSG00000207457	22	42075715	42075821	135	rs28741121	rs5758437	rs6002453	0.00138235	11	12.897	0.0854711	0.300108	61.9332	0.0482793
ENSG00000184208	22	42084881	42094140	182	rs116962367	rs9611652	rs6002453	0.00138235	11	13.7431	0.0765352	0.247539	67.8081	0.044284
ENSG00000167077	22	42095507	42195460	392	rs132781	rs77463446	rs6002453	0.00138235	13	22.5642	0.0769771	0.0472129	91.9175	0.195735
ENSG00000231261	22	42105229	42105493	181	rs28384783	rs8141939	rs6002453	0.00138235	10	20.4394	0.0301007	0.0253602	64.1413	0.0370111
ENSG00000252603	22	42118047	42118135	188	rs144445098	rs5996062	rs6002453	0.00138235	11	23.0498	0.0210535	0.0173916	64.4129	0.0266642
ENSG00000206813	22	42143316	42143417	211	rs2003816	rs9607842	rs6002453	0.00138235	10	22.4515	0.0221439	0.0129628	63.6873	0.0750786
ENSG00000100147	22	42196683	42228168	286	rs7291082	rs73163396	rs6002477	0.00150059	13	14.4462	0.301131	0.343186	82.6854	0.26578
ENSG00000184068	22	42227219	42230669	234	rs4822050	rs2269658	rs6002495	0.00156602	12	13.1859	0.345227	0.355677	70.6316	0.335127
ENSG00000198911	22	42229083	42303311	421	rs8141783	rs4822071	rs34293106	0.00142601	17	18.6286	0.269656	0.350262	134.958	0.213713
ENSG00000207932	22	42296948	42297016	242	rs9611677	rs55651128	rs34293106	0.00142601	13	15.542	0.173857	0.274748	92.9935	0.124051
ENSG00000234965	22	42305547	42311078	265	rs74823524	rs4822072	rs34293106	0.00142601	14	17.1469	0.145782	0.248434	102.586	0.10093
ENSG00000159958	22	42318036	42322810	257	rs4820447	rs13053833	rs34293106	0.00142601	14	18.0911	0.113844	0.202662	119.978	0.0779957
ENSG00000100162	22	42334741	42343156	267	rs6002522	rs1062753	rs34293106	0.00142601	14	19.7152	0.103227	0.139379	116.889	0.08163
ENSG00000205704	22	42348178	42354937	274	rs73165116	rs59993856	rs34293106	0.00142601	13	19.0995	0.0589103	0.120051	122.967	0.0388225
ENSG00000100167	22	42365447	42394225	302	rs76756093	rs34277770	rs34293106	0.00142601	15	22.1836	0.0781183	0.10308	127.756	0.0627611
ENSG00000224883	22	42377308	42378221	252	rs73165137	rs133348	rs9611693	0.00239748	14	21.2153	0.0757084	0.0962416	118.08	0.0623027
ENSG00000183066	22	42394729	42454460	336	rs8141722	rs79801871	rs143588773	0.00391662	16	23.9686	0.0906609	0.0901927	131.236	0.0911339
ENSG00000215347	22	42396450	42397995	223	rs12167978	rs76277210	rs5996096	0.00932238	14	23.9473	0.0641177	0.0464983	95.5332	0.102499
ENSG00000198951	22	42454338	42466846	212	rs133321	rs111988926	rs143588773	0.00391662	13	22.9321	0.0658451	0.0424979	68.6426	0.142369
ENSG00000286659	22	42466953	42467492	181	rs133339	rs5996116	rs143588773	0.00391662	12	19.4938	0.109456	0.0772889	61.5658	0.182571
ENSG00000177096	22	42470252	42475442	181	rs9611714	rs28371717	rs143588773	0.00391662	13	20.7369	0.0849039	0.0782979	62.5639	0.0926928
ENSG00000238498	22	42472062	42472165	177	rs2301521	rs764481	rs143588773	0.00391662	12	19.8904	0.0804589	0.0691886	59.8694	0.0959828
ENSG00000183172	22	42475695	42480288	180	rs133348	rs28842514	rs143588773	0.00391662	13	20.2838	0.0554945	0.0883563	73.2598	0.0403535
ENSG00000184983	22	42481530	42486888	187	rs5751204	rs2743456	rs143588773	0.00391662	14	23.058	0.0460851	0.0593328	82.2087	0.0376508
ENSG00000270083	22	42485634	42486032	183	rs4822084	rs2743454	rs143588773	0.00391662	14	23.0155	0.0436351	0.0600181	81.945	0.034251
ENSG00000237037	22	42486935	42533751	287	rs133353	rs5758638	rs143588773	0.00391662	18	27.0281	0.0835663	0.0784703	121.215	0.0893516
ENSG00000213790	22	42503769	42504957	219	rs58099562	rs5758618	rs143588773	0.00391662	15	25.948	0.049237	0.038573	100.397	0.067927
ENSG00000100197	22	42522501	42526867	208	rs133383	rs56070086	rs143588773	0.00391662	16	27.4602	0.0446645	0.0366432	99.3508	0.0571334
ENSG00000227370	22	42528550	42529005	210	rs62238591	rs75993207	rs143588773	0.00391662	16	27.0763	0.0474852	0.040643	99.3768	0.0570676
ENSG00000232710	22	42532442	42535938	227	rs4147640	rs55962220	rs143588773	0.00391662	17	21.32	0.0788461	0.212304	111.332	0.0475928
ENSG00000281538	22	42534069	42535737	227	rs4147640	rs55962220	rs143588773	0.00391662	17	21.32	0.0788461	0.212304	111.332	0.0475928
ENSG00000205702	22	42536214	42545446	233	rs13056622	rs5751240	rs143588773	0.00391662	18	39.5304	0.00459477	0.00241719	120.281	0.0460729
ENSG00000226450	22	42545877	42551007	209	rs6002607	rs5751241	rs190828330	0.0185132	19	35.2655	0.0228737	0.012973	105.77	0.0947035
ENSG00000100207	22	42556019	42739622	658	rs5996113	rs8139546	rs4822112	0.00158035	28	39.7951	0.0498703	0.0689553	345.288	0.0390179
ENSG00000288719	22	42579833	42603606	247	rs28842514	rs134872	rs148704559	0.00223721	20	35.8375	0.0290429	0.0160713	118.476	0.143258
ENSG00000182057	22	42665709	42675540	254	rs118040307	rs5758710	rs148704559	0.00223721	20	33.6991	0.0446904	0.0282339	124.518	0.105464
ENSG00000229891	22	42760393	42765290	313	rs11090083	rs6519319	rs4822112	0.00158035	15	13.2681	0.165328	0.581598	181.058	0.0827395
ENSG00000235568	22	42776413	42828409	403	rs4822111	rs13057831	rs4822112	0.00158035	20	16.9138	0.360835	0.658565	194.83	0.189282
ENSG00000230107	22	42834029	42842201	233	rs5996149	rs149343500	rs75891489	0.0527901	14	10.7026	0.731338	0.709223	64.2531	0.751025
ENSG00000172250	22	42896559	42908568	81	rs6002739	rs3788593	rs3788593	0.101258	11	8.18053	0.770468	0.697047	23.0179	0.818812
ENSG00000189306	22	42904350	42915802	86	rs112564946	rs60809407	rs113075115	0.0631568	11	8.10139	0.701803	0.704194	26.1926	0.699385
ENSG00000183569	22	42949623	42970388	134	rs190454213	rs137129	rs137055	0.0111939	8	9.72797	0.263924	0.284641	59.1209	0.245411
ENSG00000182841	22	42951218	42978045	157	rs190454213	rs6002830	rs137055	0.0111939	10	11.9847	0.274893	0.286083	71.046	0.264337
ENSG00000202058	22	42961054	42961336	111	rs117268004	rs137114	rs137055	0.0111939	7	9.75524	0.198822	0.202873	50.3758	0.194908
ENSG00000251913	22	42965153	42965256	120	rs138516945	rs137122	rs137055	0.0111939	7	9.81425	0.198889	0.199347	53.7775	0.198434
ENSG00000100227	22	42979727	43010968	264	rs138516945	rs34660329	rs137055	0.0111939	9	12.2404	0.242865	0.200096	85.7708	0.302162
ENSG00000289517	22	42979842	43023694	305	rs138516945	rs61374197	rs137055	0.0111939	11	22.9317	0.0343752	0.0180713	103.748	0.275296
ENSG00000270022	22	43011250	43011913	249	rs137033	rs4420	rs137055	0.0111939	9	12.9788	0.196285	0.163568	84.1391	0.242273
ENSG00000100243	22	43011736	43116876	716	rs137037	rs36076326	rs137055	0.0111939	22	23.9958	0.402603	0.347449	212.874	0.464452
ENSG00000249222	22	43035809	43036607	290	rs5996194	rs2899361	rs5758858	0.0504486	10	10.0577	0.404627	0.435442	80.7643	0.375547
ENSG00000128274	22	43088127	43117304	557	rs5758830	rs13056373	rs62240074	0.011293	18	22.3488	0.360439	0.216866	143.17	0.591474
ENSG00000200448	22	43158866	43158965	435	rs74332709	rs80050639	rs62240110	0.0052812	18	20.9391	0.435374	0.282496	122.793	0.621781
ENSG00000234009	22	43172412	43173302	410	rs144987100	rs5758961	rs62240110	0.0052812	18	21.3855	0.411926	0.260411	114.975	0.612432
ENSG00000229608	22	43180468	43183106	414	rs9611863	rs113487623	rs62240110	0.0052812	17	21.2199	0.370701	0.21661	109.632	0.614226
ENSG00000274717	22	43187820	43190319	415	rs183350349	rs8139302	rs62240110	0.0052812	17	20.8719	0.379524	0.232073	107.459	0.599787
ENSG00000242247	22	43192508	43254112	597	rs77247463	rs9623713	rs62240110	0.0052812	16	16.7349	0.56792	0.402952	114.306	0.704435
ENSG00000100266	22	43231418	43411155	831	rs145312149	rs8137710	rs62240110	0.0052812	15	12.5349	0.820723	0.63817	100.478	0.88724
ENSG00000226989	22	43249409	43249805	302	rs9607953	rs1076118	rs117585418	0.0074051	6	4.57657	0.750159	0.599148	26.6367	0.829099
ENSG00000230319	22	43434591	43448372	371	rs5751408	rs148619481	rs62231650	0.0237863	15	11.5757	0.734811	0.710822	81.0682	0.755915
ENSG00000100271	22	43435522	43485425	483	rs8137128	rs6003071	rs738276	0.00676221	23	19.9125	0.566308	0.647184	161.264	0.475958
ENSG00000234735	22	43488173	43488530	323	rs3761468	rs12152185	rs738276	0.00676221	21	16.8563	0.545685	0.71978	143.658	0.343117
ENSG00000100290	22	43506756	43525718	380	rs5759128	rs4822261	rs738276	0.00676221	33	27.7839	0.525046	0.724443	194.749	0.307022
ENSG00000100294	22	43528215	43539404	359	rs5759149	rs138970	rs738276	0.00676221	30	24.4651	0.522353	0.750586	182.64	0.273363
ENSG00000100300	22	43547553	43559248	435	rs135014	rs35738631	rs9612025	0.00632443	25	24.4595	0.360567	0.492967	176.527	0.264175
ENSG00000100304	22	43562628	43583140	483	rs12019222	rs10427744	rs9612025	0.00632443	25	31.591	0.220774	0.170188	189.912	0.301993
ENSG00000159307	22	43593286	43739378	911	rs138903	rs2015869	rs142050257	0.0016077	50	52.1197	0.393962	0.391449	376.896	0.396488
ENSG00000236272	22	43608680	43609667	479	rs6971	rs5759236	rs9612025	0.00632443	26	32.6269	0.244014	0.173198	196.956	0.372377
ENSG00000234892	22	43628147	43635016	474	rs68013466	rs4820515	rs9612025	0.00632443	25	29.3041	0.30224	0.251402	199.014	0.367934
ENSG00000203527	22	43671961	43679836	357	rs139008	rs1894717	rs139014	0.0248811	33	30.0469	0.562556	0.614911	168.198	0.506571
ENSG00000236117	22	43796337	43805687	351	rs117337715	rs117293030	rs142050257	0.0016077	20	12.4075	0.862876	0.901336	101.064	0.782669
ENSG00000186732	22	43807202	43903728	625	rs695288	rs137162	rs142050257	0.0016077	30	23.3647	0.774838	0.799974	197.736	0.744024
ENSG00000286801	22	43903704	43909607	333	rs79258431	rs73172039	rs149171762	0.0547655	20	14.7726	0.743896	0.789269	106.679	0.681586
ENSG00000223843	22	43911987	43955943	441	rs4591439	rs8139430	rs149171762	0.0547655	18	15.6295	0.649035	0.618386	120.762	0.676972
ENSG00000186976	22	43924624	44208217	1123	rs73167993	rs2269601	rs2007408	0.017978	22	23.7552	0.433231	0.360189	235.391	0.514014
ENSG00000233157	22	44155079	44155790	298	rs141182284	rs61291165	rs2007408	0.017978	10	9.77895	0.402809	0.460097	67.4271	0.351309
ENSG00000180150	22	44198424	44198652	291	rs2401410	rs138093	rs6006553	0.0587806	13	9.98031	0.586553	0.695543	75.9738	0.453316
ENSG00000261251	22	44208336	44213274	325	rs1476036	rs138116	rs6006553	0.0587806	12	8.65116	0.657365	0.732402	67.3941	0.557591
ENSG00000130540	22	44220389	44258393	492	rs9614182	rs4823168	rs6006571	0.0125862	19	14.8302	0.598166	0.733324	144.676	0.418069
ENSG00000100341	22	44275558	44287893	433	rs62226117	rs9625964	rs6006571	0.0125862	19	18.0233	0.489442	0.520883	125.918	0.458206
ENSG00000100344	22	44319672	44360368	521	rs11703607	rs5764058	rs6006606	0.0100749	25	34.6764	0.14084	0.0942235	211.3	0.259458
ENSG00000100347	22	44351322	44406411	485	rs6006574	rs2267602	rs6006606	0.0100749	30	34.4775	0.288764	0.262146	215.731	0.319374
ENSG00000224856	22	44352907	44353228	336	rs7288691	rs7292221	rs6006606	0.0100749	13	22.016	0.0957904	0.055115	107.447	0.299992
ENSG00000188677	22	44395091	44568819	959	rs13054885	rs139244	rs139137	0.000361958	66	88.7416	0.0107259	0.0324739	658.657	0.00642146
ENSG00000279175	22	44498659	44512112	387	rs5764484	rs113661034	rs2267615	0.00648445	36	36.6659	0.183595	0.437798	237.137	0.106507
ENSG00000280434	22	44535245	44549506	437	rs2267605	rs139170	rs139137	0.000361958	31	52.655	0.00474339	0.00894059	357.013	0.0032279
ENSG00000138964	22	44568836	44615413	582	rs5764546	rs2743846	rs139137	0.000361958	28	47.7641	0.003944	0.0113602	450.579	0.00238611
ENSG00000279933	22	44578911	44583619	437	rs133918	rs117655213	rs139137	0.000361958	23	41.527	0.00386044	0.010301	366.607	0.00237522
ENSG00000280011	22	44606322	44625392	478	rs2267621	rs79364	rs139137	0.000361958	22	34.9917	0.00854946	0.0388221	356.709	0.00480165
ENSG00000138944	22	44639545	44708831	561	rs139142	rs112443612	rs139142	0.000647929	38	54.5605	0.0292176	0.039895	363.441	0.023041
ENSG00000220702	22	44761431	44762164	407	rs74335946	rs135938	rs35303846	0.00346591	42	57.017	0.0962014	0.0609527	284.617	0.213961
ENSG00000236079	22	44809365	44810694	476	rs71330747	rs75046250	rs35303846	0.00346591	35	39.0351	0.261193	0.293235	247.39	0.234201
ENSG00000232655	22	44839207	44840668	366	rs5766071	rs135622	rs6006810	0.000250705	28	35.6468	0.0921755	0.151814	220.859	0.0656828
ENSG00000228807	22	44879375	44879597	338	rs145170672	rs8142494	rs6006810	0.000250705	15	13.6977	0.101618	0.548571	165.44	0.0508669
ENSG00000279642	22	44882175	44882794	349	rs135981	rs9614533	rs6006810	0.000250705	15	12.8322	0.111098	0.61526	170.151	0.0536709
ENSG00000188636	22	44888463	44894113	368	rs2252291	rs12158323	rs6006810	0.000250705	14	14.6117	0.092427	0.405205	175.904	0.0494419
ENSG00000215333	22	44962845	44964127	374	rs5765710	rs9614844	rs8141131	0.00978507	22	26.5809	0.120238	0.227576	189.616	0.0801218
ENSG00000187012	22	44965175	44968333	390	rs5765714	rs738364	rs8141131	0.00978507	24	29.892	0.132592	0.188356	190.745	0.101393
ENSG00000234300	22	45002819	45021299	326	rs5765811	rs136916	rs8141131	0.00978507	24	27.7154	0.267715	0.272227	153.939	0.263315
ENSG00000231801	22	45047715	45048259	290	rs114128968	rs142445068	rs8141131	0.00978507	18	16.1153	0.476003	0.584502	117.748	0.372633
ENSG00000186654	22	45064427	45133561	587	rs73430430	rs5766013	rs56295989	0.00123458	40	41.3153	0.560792	0.412975	194.803	0.687263
ENSG00000248405	22	45098113	45258586	1113	rs9626227	rs62232243	rs56295989	0.00123458	58	61.0238	0.629172	0.367794	353.556	0.791321
ENSG00000241484	22	45148438	45258668	984	rs12330008	rs62232243	rs56295989	0.00123458	51	54.7785	0.587769	0.333256	311.685	0.771286
ENSG00000056487	22	45277042	45405886	924	rs12483795	rs12484773	rs145510147	0.0013569	41	33.4011	0.8008	0.794616	281.067	0.806669
ENSG00000223730	22	45297427	45298351	446	rs62232220	rs1022622	rs145510147	0.0013569	25	31.6253	0.216844	0.169142	211.437	0.292008
ENSG00000230922	22	45396446	45399500	360	rs79292125	rs142215373	rs146102440	0.0744064	17	8.19816	0.984311	0.962124	50.3272	0.990112
ENSG00000226328	22	45528901	45559662	402	rs12628020	rs9626654	rs5766446	0.00137428	24	34.567	0.0280067	0.0750853	282.612	0.0171782
ENSG00000273243	22	45551420	45551892	305	rs5766422	rs5766534	rs5766446	0.00137428	19	27.745	0.0200301	0.0884615	239.04	0.0112685
ENSG00000093000	22	45559806	45583898	413	rs5766436	rs738180	rs5766446	0.00137428	20	27.7414	0.0321734	0.115665	267.104	0.0186044
ENSG00000273353	22	45574871	45575191	322	rs132810	rs74408194	rs1058033	0.00168031	17	24.3918	0.0310215	0.109174	208.098	0.0180087
ENSG00000100364	22	45588125	45636775	580	rs73439600	rs3788644	rs1058033	0.00168031	25	32.6761	0.0354026	0.139367	296.731	0.020155
ENSG00000221598	22	45596835	45596900	351	rs55892702	rs9615084	rs1058033	0.00168031	17	24.3252	0.0555893	0.110864	193.89	0.0369264
ENSG00000273287	22	45658154	45659466	403	rs12485064	rs73440432	rs16993718	0.00589753	21	27.1617	0.127703	0.165566	177.502	0.103419
ENSG00000213752	22	45671480	45671966	379	rs9615070	rs74481430	rs16993718	0.00589753	20	24.1332	0.143349	0.236623	168.851	0.100883
ENSG00000100373	22	45680830	45691755	422	rs2294197	rs9614647	rs226510	0.013221	20	20.6544	0.202248	0.417722	166.773	0.123449
ENSG00000100376	22	45704849	45737836	426	rs6007543	rs6007018	rs226510	0.013221	16	19.4082	0.197383	0.248064	143.238	0.16227
ENSG00000077935	22	45739944	45809500	419	rs2013686	rs6007049	rs57091527	0.00148101	10	13.16	0.175908	0.214865	139.677	0.147992
ENSG00000128408	22	45809574	45828389	276	rs5765291	rs5765391	rs57091527	0.00148101	12	19.409	0.074895	0.0791238	114.983	0.0710882
ENSG00000232363	22	45831744	45844624	303	rs136589	rs11913435	rs57091527	0.00148101	14	27.1261	0.0325767	0.0185394	126.535	0.129344
ENSG00000077942	22	45898118	45997015	630	rs11703125	rs5765566	rs62224962	0.00157334	36	34.4133	0.665374	0.544136	174.747	0.750689
ENSG00000238120	22	46000312	46001501	331	rs7284208	rs9614745	rs117818326	0.0177788	15	12.4488	0.672294	0.644792	74.1264	0.697213
ENSG00000251985	22	46020411	46020512	332	rs2071868	rs111271344	rs117818326	0.0177788	12	10.5727	0.667217	0.565853	61.038	0.741745
ENSG00000280383	22	46052899	46076010	294	rs73886442	rs11703572	rs117818326	0.0177788	11	11.5656	0.490639	0.397166	65.6986	0.585707
ENSG00000130638	22	46067678	46241187	612	rs59268954	rs75427302	rs144993488	0.0150188	14	11.6983	0.634774	0.63052	132.486	0.638976
ENSG00000264160	22	46156404	46156478	219	rs138152	rs9626202	rs144993488	0.0150188	6	6.00521	0.518278	0.422607	41.8604	0.610843
ENSG00000235347	22	46188298	46189516	261	rs9614511	rs9626459	rs144993488	0.0150188	5	0.920115	0.943561	0.968748	37.548	0.751389
ENSG00000279954	22	46271812	46275127	179	rs117656643	rs73175051	rs79248209	0.0190291	11	16.7164	0.199454	0.11655	72.3335	0.451127
ENSG00000235091	22	46271879	46287318	182	rs117656643	rs73175058	rs79248209	0.0190291	11	16.5642	0.209012	0.121442	72.0065	0.467544
ENSG00000188064	22	46316246	46373042	96	rs6007174	rs4072455	rs4072455	0.000708659	8	23.9495	0.00453675	0.00233692	71.4756	0.0759873
ENSG00000280424	22	46402496	46406657	71	rs9330804	rs7289457	rs12160976	0.000404064	5	17.8991	0.00247223	0.00307551	143.955	0.00206681
ENSG00000273145	22	46409486	46411378	72	rs28678802	rs7291443	rs12160976	0.000404064	4	16.9123	0.00220733	0.00201028	142.185	0.0024472
ENSG00000231711	22	46435787	46440733	93	rs28678802	rs17576466	rs12160976	0.000404064	8	17.9205	0.00789115	0.0218307	154.765	0.00481516
ENSG00000289160	22	46443166	46444292	105	rs28678802	rs6008967	rs12160976	0.000404064	8	18.2687	0.00974301	0.0192996	156.094	0.00651544
ENSG00000182257	22	46445358	46450024	113	rs28678802	rs13053856	rs12160976	0.000404064	9	18.8557	0.0115869	0.0264486	156.524	0.00741648
ENSG00000273289	22	46448973	46449440	111	rs28678802	rs6007640	rs12160976	0.000404064	9	18.5737	0.011821	0.0290719	156.524	0.00741648
ENSG00000241990	22	46449585	46453090	124	rs28678802	rs12170325	rs12160976	0.000404064	9	18.7152	0.0137133	0.0277261	157.287	0.00910684
ENSG00000197182	22	46449749	46509808	242	rs28678802	rs135539	rs12160976	0.000404064	14	19.5329	0.0639233	0.14557	176.518	0.0406244
ENSG00000231010	22	46451620	46454040	125	rs28678802	rs3859891	rs12160976	0.000404064	9	18.6983	0.0137326	0.0278839	157.287	0.00910684
ENSG00000235159	22	46463236	46465771	158	rs28377811	rs3848863	rs12160976	0.000404064	11	19.9478	0.0231651	0.0460613	155.844	0.0154615
ENSG00000289044	22	46465920	46466519	160	rs28573881	rs9306519	rs12160976	0.000404064	11	20.182	0.0224544	0.042906	157.827	0.0151961
ENSG00000266533	22	46486924	46487006	190	rs7511186	rs135563	rs12160976	0.000404064	13	15.694	0.0867116	0.266052	149.682	0.0504588
ENSG00000186951	22	46546424	46639652	430	rs873492	rs9615938	rs9615904	0.0242381	17	14.6682	0.741456	0.619368	76.9216	0.813008
ENSG00000280384	22	46559202	46561246	172	rs12170223	rs4253730	rs62226960	0.0242584	14	7.57379	0.898221	0.910329	39.5057	0.882504
ENSG00000205643	22	46639908	46646208	272	rs12330015	rs73177069	rs9615904	0.0242381	8	10.7284	0.289617	0.217566	49.6547	0.399279
ENSG00000130943	22	46651560	46659240	284	rs55688271	rs77077813	rs9615904	0.0242381	6	7.52364	0.357723	0.27512	38.5638	0.466626
ENSG00000075234	22	46663858	46689905	333	rs4253751	rs9615954	rs9615904	0.0242381	6	7.96218	0.31462	0.240887	44.861	0.419564
ENSG00000277232	22	46691040	46692557	283	rs55961300	rs6008769	rs9615904	0.0242381	5	7.60838	0.237704	0.17918	44.4316	0.333642
ENSG00000075218	22	46692767	46726707	367	rs16995065	rs9615355	rs9615904	0.0242381	5	7.70299	0.235023	0.173382	68.1169	0.340669
ENSG00000100416	22	46726772	46753237	338	rs73886789	rs76263387	rs56336637	0.0389468	5	4.86942	0.395955	0.432024	54.1437	0.36245
ENSG00000075275	22	46756731	46933517	896	rs9615944	rs9616068	rs117718749	0.00319425	37	39.1016	0.473101	0.375595	272.569	0.575762
ENSG00000230634	22	46877226	46877657	375	rs56126954	rs5768915	rs117718749	0.00319425	26	38.5958	0.0958	0.0532606	165.634	0.346652
ENSG00000288754	22	46933789	46935704	427	rs9616016	rs5767277	rs5768823	0.00999506	25	23.3304	0.65226	0.558277	129.379	0.724588
ENSG00000234869	22	46937392	46944093	462	rs79272284	rs6520046	rs5768834	0.0145075	24	20.1046	0.732621	0.690813	125.774	0.766491
ENSG00000075240	22	46971909	47075687	784	rs4823559	rs34301321	rs34926187	0.00289596	28	28.3937	0.347676	0.44374	312.919	0.274114
ENSG00000100422	22	47080307	47134149	524	rs138474	rs2337122	rs34926187	0.00289596	23	24.1313	0.245728	0.396569	233.514	0.167829
ENSG00000260708	22	47157791	47158460	299	rs9616101	rs17762163	rs9616101	0.0538756	11	4.11064	0.948201	0.966568	40.5891	0.886915
ENSG00000054611	22	47158514	47571342	1484	rs6008957	rs2103860	rs4823885	0.00161477	35	43.535	0.0764838	0.152541	449.699	0.0505946
ENSG00000280080	22	47309988	47311938	398	rs80185937	rs6008009	rs130985	0.0022081	11	18.8591	0.0827469	0.0636697	110.108	0.117413
ENSG00000278881	22	47511734	47513113	253	rs16996304	rs4823608	rs117210710	0.00417125	8	5.95696	0.338567	0.652053	70.6569	0.175253
ENSG00000280312	22	47655116	47656757	248	rs880394	rs5767665	rs76492021	0.00165327	13	26.4063	0.0248676	0.0149865	136.484	0.0723391
ENSG00000224715	22	47741319	47769291	318	rs7291598	rs6008199	rs112469157	0.00274973	16	20.4628	0.097857	0.200097	177.597	0.0637789
ENSG00000218357	22	47857048	47882860	267	rs5767733	rs5767780	rs117397131	0.0388787	21	10.5435	0.942149	0.970956	102.612	0.48531
ENSG00000205634	22	48007980	48027318	327	rs2006032	rs61521756	rs5767841	0.0269398	21	15.9607	0.732292	0.771853	93.5598	0.681516
ENSG00000224271	22	48026576	48418772	1723	rs6008279	rs135280	rs74838418	0.000953703	73	77.6369	0.357057	0.333294	587.124	0.382659
ENSG00000232897	22	48058308	48059352	372	rs6008294	rs4823680	rs132163	0.0258168	15	14.0514	0.524361	0.521631	86.16	0.527088
ENSG00000279712	22	48312477	48322013	444	rs5766917	rs5766962	rs73182780	0.00849891	26	28.7464	0.263045	0.322739	180.643	0.218581
ENSG00000235154	22	48440527	48444366	332	rs75344890	rs6519980	rs116940895	0.00546385	28	26.7175	0.114291	0.533669	192.777	0.0579199
ENSG00000278890	22	48448463	48454092	321	rs11090806	rs9627249	rs116940895	0.00546385	27	27.3999	0.139533	0.442389	181.462	0.0764463
ENSG00000238192	22	48535278	48536818	266	rs117158628	rs6008574	rs144046759	0.04413	18	19.0709	0.42033	0.387472	79.5919	0.455011
ENSG00000229275	22	48537359	48539046	267	rs6007799	rs133527	rs144046759	0.04413	17	18.862	0.387066	0.336508	79.2814	0.444294
ENSG00000285707	22	48650715	48654928	398	rs9615790	rs9626824	rs9615846	0.00126793	29	52.3063	0.00539967	0.00503797	367.436	0.00581732
ENSG00000266508	22	48670176	48670227	390	rs8135674	rs8138453	rs9615846	0.00126793	33	56.5019	0.00570529	0.00662014	368.84	0.00501258
ENSG00000288540	22	48716224	48729011	425	rs133587	rs9627319	rs146372078	0.00233787	30	43.6948	0.0659094	0.0508162	240.543	0.0933923
ENSG00000285855	22	48799274	48811383	500	rs7290411	rs77281457	rs78702358	0.00408535	25	25.8319	0.454601	0.416615	160.625	0.493928
ENSG00000233179	22	48844702	48847029	424	rs8137202	rs5768683	rs6008733	0.00108295	21	33.0583	0.0474936	0.0455742	226.626	0.0495805
ENSG00000287225	22	48869947	48885136	465	rs9626835	rs6008752	rs763002	0.000560043	23	31.0936	0.0740601	0.12051	244.888	0.0532096
ENSG00000219438	22	48885365	49246724	1941	rs78574224	rs73179589	rs763002	0.000560043	65	75.631	0.239737	0.172665	666.193	0.359038
ENSG00000281732	22	48934712	48943199	217	rs117753055	rs5768736	rs763002	0.000560043	11	13.7422	0.208371	0.247589	94.1619	0.178656
ENSG00000266887	22	49176107	49176165	576	rs13057630	rs78829410	rs75351078	0.00706959	24	22.2916	0.682038	0.561865	146.713	0.763762
ENSG00000205632	22	49262582	49294198	514	rs7286388	rs28594161	rs5770382	0.0102287	18	12.4935	0.793311	0.820739	123.29	0.757861
ENSG00000286381	22	49443296	49448361	600	rs9616776	rs73890270	rs5769843	0.0222096	20	11.2498	0.894466	0.939486	158.82	0.675067
ENSG00000285623	22	49562347	49583988	680	rs135224	rs17000683	rs739085	0.0264912	22	20.7686	0.639234	0.535073	137.543	0.719498
ENSG00000226142	22	49609837	49610173	538	rs117361938	rs138762160	rs5770112	0.0252746	14	14.6375	0.462142	0.403372	122.888	0.523592
ENSG00000280199	22	49660127	49662006	472	rs2688173	rs2688124	rs734325	0.020641	24	22.9562	0.555434	0.522388	142.101	0.58732
ENSG00000285722	22	49768827	49773011	553	rs848762	rs136780	rs848749	0.00181061	31	30.3849	0.554968	0.497488	202.014	0.609073
ENSG00000188511	22	49808173	50051190	1241	rs1015462	rs79632850	rs4824042	3.55555e-06	42	59.4724	0.0603663	0.0389818	428.603	0.130828
ENSG00000280224	22	49894217	49895234	313	rs4824041	rs135790	rs4824042	3.55555e-06	17	30.9966	0.014384	0.0199912	209.652	0.0112322
ENSG00000279597	22	49927711	49928575	344	rs5769672	rs2071893	rs470017	0.000408778	14	20.4464	0.0680852	0.116684	156.624	0.0478459
ENSG00000264139	22	49937041	49937114	318	rs9616655	rs74318674	rs470017	0.000408778	12	20.0465	0.0396633	0.0662121	140.595	0.0282711
ENSG00000212939	22	49942329	49950121	323	rs9616664	rs9628072	rs470017	0.000408778	11	19.3568	0.0438318	0.0549812	136.877	0.0364254
ENSG00000213279	22	49965912	49969074	307	rs134460	rs35433201	rs2012540	0.00263534	10	14.0106	0.170274	0.172508	96.2553	0.168092
ENSG00000235111	22	50006305	50009364	286	rs13055340	rs6009807	rs117621651	0.024613	7	4.35366	0.672441	0.738259	41.3868	0.585356
ENSG00000288834	22	50024162	50025005	282	rs111065264	rs10154469	rs117621651	0.024613	8	6.65623	0.586984	0.574136	43.6911	0.599548
ENSG00000286393	22	50055960	50058616	331	rs763127	rs9616729	rs117621651	0.024613	10	8.75753	0.507933	0.555259	71.2131	0.460256
ENSG00000226954	22	50111701	50118154	279	rs13057022	rs138821	rs73181112	0.0147414	17	15.369	0.503005	0.56892	101.672	0.436835
ENSG00000223142	22	50132325	50132651	245	rs7288523	rs78004933	rs73181112	0.0147414	12	9.93547	0.53083	0.621622	75.7627	0.43487
ENSG00000214727	22	50151275	50152628	190	rs75440836	rs138861	rs73181112	0.0147414	12	11.2112	0.428821	0.51091	72.2087	0.355198
ENSG00000100425	22	50166931	50221521	328	rs6009845	rs4824109	rs73181112	0.0147414	8	7.77955	0.441061	0.455295	72.203	0.42706
ENSG00000279345	22	50199100	50200856	199	rs139831	rs738707	rs73181112	0.0147414	6	6.4329	0.313297	0.376482	57.0867	0.263194
ENSG00000236867	22	50210896	50211360	205	rs138812	rs8139758	rs66513329	0.0422598	4	0.891504	0.857841	0.925777	31.9595	0.489157
ENSG00000260613	22	50226097	50232549	237	rs117447373	rs2092982	rs66513329	0.0422598	4	0.863217	0.880131	0.929778	22.6172	0.671643
ENSG00000229409	22	50239577	50239738	229	rs2157536	rs9616363	rs2157536	0.157499	3	0.504603	0.884024	0.917879	15.8225	0.808274
ENSG00000279494	22	50245073	50247012	243	rs11913210	rs6520066	rs11704368	0.176229	3	0.462323	0.90927	0.927087	11.9015	0.880466
ENSG00000100426	22	50247492	50283728	404	rs138855	rs4073388	rs11704368	0.176229	3	0.415204	0.929607	0.937084	17.8857	0.920154
ENSG00000182858	22	50293877	50312086	366	rs1569954	rs62231876	rs28372448	0.0619801	5	0.596652	0.979376	0.988156	23.1052	0.921313
ENSG00000273192	22	50295876	50298224	350	rs3761496	rs28678469	rs77618678	0.175803	4	0.549846	0.958774	0.96847	18.7135	0.940564
ENSG00000184164	22	50311815	50321188	314	rs5770731	rs62231879	rs28372448	0.0619801	6	0.842724	0.983711	0.990879	21.88	0.924922
ENSG00000278869	22	50326846	50327722	267	rs5769767	rs62231879	rs28372448	0.0619801	6	1.25012	0.960607	0.974337	21.1841	0.916014
ENSG00000198355	22	50354416	50357720	189	rs9616369	rs62231879	rs28372448	0.0619801	6	1.98275	0.909237	0.921278	19.0511	0.89301
ENSG00000188263	22	50430240	50451194	197	rs36147371	rs73183369	rs2010453	0.000788715	17	32.3803	0.0260962	0.0134911	101.152	0.293032
ENSG00000138892	22	50453552	50495364	422	rs36147371	rs4838834	rs2010453	0.000788715	17	38.1225	0.00467184	0.00236426	171.002	0.17551
ENSG00000100427	22	50497820	50523855	531	rs7291872	rs12628151	rs2010453	0.000788715	15	30.4136	0.02015	0.0105145	170.691	0.209981
ENSG00000073146	22	50528308	50600119	721	rs5771131	rs7292228	rs5771206	0.00105964	17	21.6847	0.105506	0.197149	319.09	0.0709983
ENSG00000280395	22	50531174	50534866	496	rs5771320	rs187751257	rs117165126	0.00113854	11	24.4934	0.020223	0.0108061	153.376	0.148066
ENSG00000073150	22	50609160	50618724	404	rs84504	rs73187272	rs5771206	0.00105964	17	20.8538	0.0779771	0.232897	258.37	0.0459012
ENSG00000170638	22	50624342	50638027	350	rs4838847	rs75455741	rs5771206	0.00105964	20	28.2498	0.0547048	0.103616	270.315	0.0370187
ENSG00000273188	22	50630153	50630831	316	rs9617102	rs5771266	rs5771206	0.00105964	20	24.604	0.0622632	0.217004	263.897	0.0357685
ENSG00000273253	22	50637519	50639266	292	rs138270	rs909688	rs5771206	0.00105964	20	26.5101	0.06205	0.149618	241.929	0.0388101
ENSG00000073169	22	50639440	50656045	327	rs79304	rs2066777	rs5771206	0.00105964	22	26.1453	0.0757865	0.245497	264.114	0.0438557
ENSG00000272836	22	50644014	50644491	282	rs113355881	rs1129880	rs5771206	0.00105964	21	24.5476	0.063844	0.267288	245.405	0.0354556
ENSG00000273137	22	50646890	50647971	276	rs73187226	rs1076650	rs5771206	0.00105964	21	24.0402	0.0739625	0.291112	236.253	0.0412053
ENSG00000128159	22	50656118	50683452	343	rs35988447	rs73188905	rs5771206	0.00105964	28	29.863	0.0922929	0.369796	297.572	0.0503437
ENSG00000288871	22	50683091	50683614	265	rs145870754	rs73188905	rs909687	0.00955123	24	27.8773	0.165288	0.265248	198.78	0.117266
ENSG00000100429	22	50683612	50689834	284	rs6537639	rs76879755	rs909687	0.00955123	24	27.4534	0.1439	0.283767	214.287	0.0933661
ENSG00000188130	22	50683879	50700145	316	rs9617045	rs62241225	rs67710834	0.0026324	25	30.6559	0.0744428	0.200668	267.251	0.0450087
ENSG00000185386	22	50702142	50709196	295	rs11703673	rs73439323	rs67710834	0.0026324	26	33.0195	0.0562353	0.161534	276.472	0.0337209
ENSG00000196576	22	50713408	50746075	350	rs73187269	rs60225523	rs146143398	0.00125818	25	43.4388	0.0158369	0.0125223	309.901	0.0215343
ENSG00000205593	22	50747459	50765441	329	rs1076649	rs191010687	rs73188943	0.00070068	21	35.2436	0.0143053	0.0265447	332.092	0.00978841
ENSG00000227484	22	50753060	50754437	282	rs9617128	rs77524564	rs4073477	0.00101345	19	34.5093	0.0172139	0.0159916	258.786	0.0186382
ENSG00000279182	22	50754464	50755454	282	rs2076139	rs28858209	rs4073477	0.00101345	19	34.6786	0.0167707	0.0152642	258.862	0.0186068
ENSG00000100239	22	50781733	50883519	544	rs28396846	rs142920917	rs4824155	0.000353638	19	33.6704	0.00284765	0.0200922	580.83	0.0015323
ENSG00000100241	22	50881648	50922352	354	rs114809320	rs131792	rs4824155	0.000353638	22	34.1242	0.00570517	0.0477143	335.828	0.00303278
ENSG00000128165	22	50919972	50924869	240	rs34841112	rs131790	rs4824155	0.000353638	24	35.1426	0.0070123	0.0663139	291.453	0.00369935
ENSG00000100253	22	50925213	50929077	243	rs12167996	rs131786	rs4824155	0.000353638	24	37.2392	0.00778419	0.0414127	282.437	0.004294
ENSG00000100258	22	50941378	50946131	297	rs9617012	rs12157953	rs4824155	0.000353638	23	44.5684	0.00839014	0.00448748	212.183	0.0636847
ENSG00000025770	22	50946653	50963209	368	rs4824149	rs1557503	rs4824155	0.000353638	25	45.0569	0.015487	0.00823854	232.598	0.123522
ENSG00000284194	22	50961997	50964890	330	rs4824153	rs8137301	rs4824155	0.000353638	23	38.2673	0.0436855	0.0238394	185.626	0.227299
ENSG00000272821	22	50962355	50963209	325	rs11703890	rs1557503	rs4824155	0.000353638	23	36.5598	0.0634232	0.0361331	185.021	0.230182
ENSG00000025708	22	50964181	50968461	338	rs9616853	rs762676	rs117473936	0.00954353	23	29.2733	0.240812	0.17142	161.656	0.366701
ENSG00000177989	22	50968139	50970935	340	rs9616854	rs86337	rs117473936	0.00954353	22	27.442	0.260559	0.194919	159.733	0.365957
ENSG00000273272	22	50979537	50981440	380	rs5771056	rs58621547	rs72619590	0.0261001	17	22.0603	0.27993	0.182412	143.831	0.466505
ENSG00000272666	22	50980734	50981335	380	rs5771056	rs58621547	rs72619590	0.0261001	17	22.0603	0.27993	0.182412	143.831	0.466505
ENSG00000130487	22	50984328	50989452	409	rs134971	rs112974449	rs72619590	0.0261001	18	21.7573	0.331565	0.242938	160.23	0.460675
ENSG00000217442	22	50989541	51001348	448	rs8143078	rs7285093	rs56314791	0.0238213	19	20.7788	0.386198	0.349149	185.056	0.426756
ENSG00000205560	22	51007290	51016894	487	rs138261040	rs6151405	rs56314791	0.0238213	19	17.7086	0.508058	0.541975	180.17	0.473958
ENSG00000254413	22	51007298	51021394	502	rs138261040	rs5770958	rs142145605	0.0137173	20	22.9445	0.368997	0.29153	191.077	0.466711
ENSG00000100288	22	51017388	51039884	525	rs74624637	rs35205773	rs79086732	0.0118832	23	27.1435	0.356732	0.249911	194.938	0.51089
ENSG00000205559	22	51021455	51034063	504	rs131798	rs9616897	rs79086732	0.0118832	22	24.326	0.419465	0.330377	187.151	0.523101
ENSG00000272940	22	51035581	51036028	451	rs5770882	rs6010037	rs79086732	0.0118832	19	18.8279	0.488808	0.467929	160.549	0.509784
ENSG00000008735	22	51039222	51052409	477	rs7291641	rs6010044	rs79086732	0.0118832	20	19.5154	0.52336	0.488588	155.84	0.557585
ENSG00000100299	22	51061182	51066601	376	rs5770911	rs12484572	rs79086732	0.0118832	19	20.4103	0.499918	0.370277	121.375	0.629586
ENSG00000289244	22	51066695	51068108	356	rs131758	rs9616915	rs79086732	0.0118832	19	20.6223	0.491162	0.358041	118.755	0.62726
ENSG00000212569	22	51108232	51108329	262	rs5770804	rs6010065	rs79086732	0.0118832	24	23.8436	0.51051	0.470571	119.911	0.550123
ENSG00000286508	22	51111142	51112602	255	rs11704557	rs10451	rs79086732	0.0118832	24	22.2456	0.541148	0.564609	123.089	0.51723
ENSG00000251322	22	51112843	51171640	260	rs7288338	rs148425445	rs79086732	0.0118832	24	22.2499	0.52651	0.564354	128.101	0.487903
ENSG00000206841	22	51129688	51129791	187	rs76300267	rs2285395	rs36006314	0.0119328	17	19.3541	0.331833	0.308591	98.1713	0.357235
ENSG00000225929	22	51174253	51176567	98	rs5770814	rs148425445	rs12483981	0.0126012	14	16.4976	0.267423	0.283938	73.5041	0.252312
ENSG00000100312	22	51176624	51183767	94	rs7286929	rs148425445	rs12483981	0.0126012	14	14.845	0.279402	0.388829	73.0524	0.209105
ENSG00000254499	22	51179021	51181948	91	rs13056386	rs148425445	rs12483981	0.0126012	14	15.3238	0.249177	0.356385	73.0839	0.184665
ENSG00000213683	22	51193103	51193862	58	rs8141844	rs148425445	rs9968024	0.0210443	12	13.8143	0.230518	0.312723	50.3545	0.178349
ENSG00000184319	22	51195376	51239737	53	rs113706174	rs148425445	rs2040487	0.0217284	12	13.8099	0.25015	0.313013	44.3396	0.204955
ENSG00000079974	22	51205929	51222095	28	rs7291216	rs148425445	rs76161499	0.0614398	6	7.81053	0.285033	0.252316	17.6672	0.324166
ENSG00000223587	3	65431	66175	154	rs28716985	rs78248615	rs991639	0.100669	7	4.0323	0.752486	0.77605	32.975	0.724761
ENSG00000224918	3	95031	96029	254	rs28716985	rs62227349	rs146968032	0.031805	7	3.90471	0.812797	0.790685	45.7522	0.831101
ENSG00000224318	3	151390	239024	702	rs76682867	rs625589	rs146968032	0.031805	23	19.8789	0.9279	0.649206	142.728	0.96124
ENSG00000287140	3	165246	175183	376	rs71306187	rs11711284	rs146968032	0.031805	15	10.1901	0.971597	0.807615	57.4054	0.984786
ENSG00000134121	3	238446	451100	1045	rs4684083	rs9881754	rs9828729	0.000815165	53	43.8397	0.72099	0.810861	431.328	0.558228
ENSG00000252017	3	324372	324475	431	rs80284404	rs7630509	rs9828729	0.000815165	23	28.7556	0.32385	0.188551	147.212	0.5781
ENSG00000231660	3	350397	351005	341	rs13091102	rs11710352	rs9828729	0.000815165	27	28.831	0.202074	0.369142	214.523	0.131596
ENSG00000234661	3	405053	427478	342	rs76310080	rs79865802	rs9828729	0.000815165	36	38.8729	0.154134	0.341588	231.86	0.094767
ENSG00000287505	3	565695	593340	272	rs2729076	rs184354118	rs13314933	0.0314568	10	10.35	0.523544	0.410339	43.6397	0.631294
ENSG00000224957	3	577745	888244	1117	rs9842061	rs35155698	rs13314933	0.0314568	25	23.303	0.753748	0.559878	180.163	0.842784
ENSG00000238075	3	659472	659997	207	rs2729257	rs9866771	rs62238212	0.0732598	11	11.1778	0.5027	0.428492	51.8771	0.576621
ENSG00000224239	3	898807	899774	351	rs55972099	rs79676449	rs78111093	0.0504037	11	8.61542	0.669029	0.657343	57.952	0.680233
ENSG00000235158	3	1049819	1054618	310	rs10510203	rs1857698	rs17436070	0.00311908	20	31.3819	0.0638544	0.0503462	173.034	0.0870234
ENSG00000244169	3	1107266	1107559	345	rs13077396	rs9845241	rs190839832	0.010094	25	41.9167	0.0317733	0.0183467	215.347	0.115289
ENSG00000134115	3	1134342	1445901	1830	rs62229322	rs112089751	rs3852025	0.000268254	90	92.311	0.381799	0.412776	823.852	0.352997
ENSG00000232563	3	1435857	1436132	446	rs155399	rs72995564	rs34426654	0.00505593	30	24.0201	0.727966	0.771114	159.267	0.671631
ENSG00000184423	3	1637461	1637929	492	rs400048	rs74685602	rs2648457	0.00649827	16	12.8526	0.482167	0.6835	162.841	0.292673
ENSG00000214074	3	1771754	1772158	479	rs6774592	rs7634041	rs191462265	0.00662101	18	16.2563	0.183921	0.574664	236.215	0.0934898
ENSG00000214073	3	1947335	1947809	537	rs114092806	rs113435624	rs149907681	0.000423147	21	24.3929	0.275623	0.274415	198.146	0.276838
ENSG00000225044	3	2004065	2029154	539	rs66856530	rs112607815	rs149907681	0.000423147	33	47.411	0.0924643	0.049889	247.853	0.389371
ENSG00000223040	3	2130617	2130895	390	rs62244580	rs116095614	rs2729283	0.000866252	32	34.6376	0.0812315	0.343123	252.72	0.0443594
ENSG00000288831	3	2138724	2140348	391	rs4685480	rs74465721	rs2729283	0.000866252	30	30.891	0.0741097	0.420779	254.261	0.0387196
ENSG00000144619	3	2140497	3099643	4064	rs2729027	rs3804791	rs2729283	0.000866252	211	226.057	0.117505	0.227082	1923.91	0.0777178
ENSG00000227588	3	2152093	2185925	523	rs142440959	rs35796427	rs2729283	0.000866252	40	42.3683	0.0624278	0.369192	346.492	0.032933
ENSG00000286363	3	2177441	2183672	400	rs17007329	rs2320383	rs2729283	0.000866252	36	38.8199	0.152795	0.343768	251.717	0.0934701
ENSG00000230398	3	2403942	2404422	477	rs17194266	rs138916157	rs138916157	0.0105396	14	12.8231	0.563289	0.540497	105.747	0.585443
ENSG00000225310	3	3026915	3027259	421	rs12054418	rs9814113	rs17024657	0.00732728	21	15.1959	0.793117	0.812996	111.435	0.769337
ENSG00000237990	3	3080717	3110926	537	rs7613278	rs147202814	rs334793	0.000132186	54	67.4262	0.0927298	0.103635	379.083	0.0838527
ENSG00000091181	3	3108008	3168297	615	rs9858531	rs62228659	rs334793	0.000132186	50	60.2232	0.154763	0.15254	356.117	0.157047
ENSG00000253049	3	3144597	3144699	366	rs163569	rs17027520	rs334793	0.000132186	47	61.9509	0.0800179	0.0706923	279.999	0.0920988
ENSG00000072756	3	3168617	3192563	477	rs115943415	rs4685615	rs334793	0.000132186	33	39.5813	0.327801	0.19971	191.445	0.555915
ENSG00000113851	3	3186312	3221411	589	rs17884781	rs67687140	rs334793	0.000132186	34	25.827	0.888753	0.841647	159.586	0.914795
ENSG00000271870	3	3194626	3195119	414	rs6766682	rs9822443	rs334793	0.000132186	23	21.0336	0.769136	0.579033	106.822	0.852585
ENSG00000223727	3	3292371	3668980	1915	rs80199856	rs9854797	rs1967248	0.00181368	63	51.9644	0.672891	0.838148	709.924	0.331099
ENSG00000144455	3	3742498	4508957	2947	rs1873023	rs73003292	rs145742430	0.000391108	81	63.7718	0.931743	0.920752	660.928	0.940088
ENSG00000175928	3	3841115	3891518	410	rs28640972	rs923092	rs79893671	0.0166223	23	19.9969	0.712664	0.642101	125.531	0.765101
ENSG00000287720	3	3960393	4088406	788	rs115679622	rs2600108	rs145742430	0.000391108	18	9.02691	0.921265	0.959116	161.233	0.555828
ENSG00000229241	3	4023665	4025979	401	rs1244000	rs317608	rs145742430	0.000391108	10	7.35537	0.602756	0.691523	93.0039	0.494405
ENSG00000286579	3	4310837	4353179	465	rs313681	rs14275	rs76448613	0.0211716	21	12.6815	0.893103	0.919369	101.935	0.843469
ENSG00000170364	3	4345016	4358949	349	rs6778600	rs17040521	rs76448613	0.0211716	19	12.1681	0.842061	0.878315	85.8804	0.779806
ENSG00000234325	3	4456264	4456644	275	rs13091278	rs2819564	rs1687896	0.0272296	25	18.2342	0.894324	0.832289	64.6869	0.923533
ENSG00000231249	3	4532001	4534885	311	rs58070279	rs17040880	rs62231423	0.0068768	22	12.1484	0.928936	0.954239	72.4675	0.845865
ENSG00000150995	3	4535029	4889190	1459	rs57674091	rs13078314	rs72622153	0.00459577	111	111.309	0.56047	0.473892	583.533	0.639013
ENSG00000235947	3	4790876	4793274	371	rs6442902	rs4142942	rs6786487	0.0113904	33	26.3013	0.717033	0.789418	146.309	0.60405
ENSG00000235978	3	4834906	4928977	650	rs12638018	rs60452950	rs11922612	0.00235272	59	63.4232	0.346179	0.323303	291.214	0.370918
ENSG00000235831	3	4938493	5022099	583	rs41305987	rs9857595	rs11922612	0.00235272	42	50.3505	0.218021	0.176554	264.996	0.278676
ENSG00000134107	3	5021122	5027008	320	rs147669472	rs4685852	rs112100664	0.00843145	32	25.4619	0.653021	0.786902	156.837	0.43091
ENSG00000230182	3	5110361	5110729	257	rs6805651	rs149187833	rs9828404	0.0193412	22	18.4958	0.644021	0.676223	95.4387	0.608322
ENSG00000224082	3	5121897	5126114	269	rs12637413	rs76861466	rs9828404	0.0193412	21	17.2218	0.658183	0.697574	97.0607	0.612728
ENSG00000207283	3	5127863	5127964	258	rs9858342	rs74902861	rs9828404	0.0193412	20	16.6008	0.638911	0.678722	95.8499	0.593877
ENSG00000237566	3	5141312	5141546	261	rs2217698	rs11711365	rs9828404	0.0193412	19	16.4261	0.561075	0.628689	100.598	0.487486
ENSG00000134108	3	5163934	5222596	365	rs73001101	rs4684470	rs9828404	0.0193412	20	14.0994	0.733006	0.825418	122.292	0.550629
ENSG00000233912	3	5198590	5229014	291	rs7612486	rs405213	rs79691229	0.0415621	16	9.58093	0.829639	0.887578	79.2158	0.685783
ENSG00000268509	3	5228857	5229983	238	rs2291865	rs62254263	rs186912	0.0682232	14	8.40472	0.863927	0.867194	51.3796	0.860506
ENSG00000134109	3	5229331	5261643	336	rs2291865	rs79646528	rs4054834	0.0244135	21	11.3203	0.934698	0.95618	84.6278	0.87403
ENSG00000265180	3	5291862	5291940	321	rs341982	rs343405	rs4054834	0.0244135	22	25.3688	0.629227	0.279765	89.2825	0.829779
ENSG00000241227	3	5294613	5294908	329	rs341981	rs6789687	rs4054834	0.0244135	22	25.0388	0.665608	0.295222	90.3951	0.84548
ENSG00000230944	3	5297220	5298446	338	rs139651110	rs62255982	rs4054834	0.0244135	22	22.704	0.717088	0.418602	90.9787	0.844772
ENSG00000229642	3	6004529	6165807	1108	rs144309155	rs7613574	rs73007862	0.00882437	36	25.697	0.811193	0.898598	374.986	0.479203
ENSG00000226022	3	6190171	6407572	1091	rs6805381	rs156175	rs6782704	0.00276771	35	24.2979	0.83641	0.912645	310.288	0.497079
ENSG00000232958	3	6249956	6250258	408	rs11710828	rs2323663	rs6782704	0.00276771	14	10.8294	0.626812	0.69938	102.676	0.53746
ENSG00000189229	3	6532147	6778437	1310	rs28410571	rs62244630	rs345229	0.00559861	23	18.1136	0.644958	0.751299	252.936	0.490857
ENSG00000226258	3	6672695	6847166	993	rs114850868	rs62237222	rs345229	0.00559861	27	19.7642	0.701964	0.840505	243.411	0.391751
ENSG00000223719	3	6734006	6734775	494	rs240715	rs347076	rs345242	0.00776768	12	8.75736	0.532955	0.723504	100.054	0.319194
ENSG00000196277	3	6811688	7783220	2987	rs164338	rs58547250	rs564553	0.00234152	110	100.032	0.553347	0.741565	979.117	0.325649
ENSG00000236152	3	6814724	6815030	265	rs460579	rs116475860	rs345229	0.00559861	19	17.5648	0.385381	0.551663	131.929	0.263817
ENSG00000237665	3	6934319	6935709	340	rs342046	rs60354050	rs564553	0.00234152	16	18.6399	0.0922832	0.287777	179.113	0.05329
ENSG00000288030	3	7283603	7291896	173	rs1963265	rs13327304	rs76325891	0.0337411	13	10.0884	0.665087	0.686691	44.9963	0.641672
ENSG00000236202	3	7561428	7602020	449	rs779708	rs3804871	rs369866926	0.0369138	19	15.5794	0.727934	0.685133	96.8834	0.76265
ENSG00000270207	3	7648577	7832169	864	rs17665113	rs4684557	rs4684557	0.00328031	46	39.9197	0.601354	0.723695	336.354	0.440923
ENSG00000227110	3	7992950	8653610	2709	rs10222646	rs56188703	rs62237985	0.000354612	107	139.329	0.0287281	0.0194878	1070.79	0.0544704
ENSG00000228351	3	8121009	8167225	647	rs521031	rs17704732	rs1850268	0.000750672	24	34.1871	0.0934376	0.0813981	226.638	0.109492
ENSG00000231401	3	8401030	8408113	292	rs57261331	rs76454754	rs114476404	0.0151584	16	12.2222	0.677925	0.728546	71.4042	0.614894
ENSG00000253081	3	8406215	8406334	272	rs2324518	rs359034	rs114476404	0.0151584	17	12.7382	0.700311	0.753528	67.9087	0.630246
ENSG00000071282	3	8543493	8616354	572	rs165505	rs62242357	rs115195205	0.00755091	33	41.8691	0.14142	0.138443	274.469	0.144519
ENSG00000224884	3	8615412	8634810	373	rs6808916	rs164956	rs115195205	0.00755091	30	34.868	0.197196	0.247473	198.347	0.16229
ENSG00000125046	3	8661072	8786726	786	rs4686268	rs9838037	rs35498753	0.00343433	77	79.5624	0.263675	0.398264	439.071	0.186759
ENSG00000215160	3	8724629	8735387	310	rs4686281	rs114993928	rs1389364	0.0157186	43	35.9262	0.6022	0.769183	176.668	0.361906
ENSG00000182533	3	8775488	8883492	776	rs350808	rs593066	rs35498753	0.00343433	52	60.163	0.220722	0.204219	364.815	0.239575
ENSG00000180914	3	8792067	8811314	496	rs9848175	rs737106	rs35498753	0.00343433	46	61.6706	0.0926402	0.0610578	276.881	0.184491
ENSG00000070950	3	8817088	9005457	1095	rs148994145	rs35295033	rs35498753	0.00343433	41	51.1139	0.205423	0.133788	358.137	0.373717
ENSG00000199815	3	8973179	8973316	337	rs250405	rs112067097	rs150610223	0.00787593	7	11.0434	0.234385	0.136736	46.851	0.492494
ENSG00000196220	3	9022275	9404737	1421	rs500064	rs34065883	rs2664098	0.000313156	102	104.337	0.366271	0.41722	634.507	0.321655
ENSG00000224808	3	9055807	9057663	337	rs571172	rs7632256	rs2664098	0.000313156	29	29.6026	0.330394	0.434035	167.294	0.254977
ENSG00000287623	3	9142487	9145762	305	rs7609881	rs6762693	rs2664098	0.000313156	30	37.2899	0.0952235	0.168845	212.297	0.0656466
ENSG00000228723	3	9234177	9236137	267	rs115727899	rs2600173	rs2010951	0.00193521	33	27.8327	0.646823	0.72219	126.136	0.548982
ENSG00000227929	3	9258579	9261192	285	rs2668363	rs2600161	rs2010951	0.00193521	33	28.3768	0.51456	0.696683	160.922	0.323524
ENSG00000235830	3	9291426	9299191	329	rs1145156	rs146989887	rs2010951	0.00193521	36	40.9099	0.286023	0.263672	191.813	0.311179
ENSG00000254485	3	9334272	9404987	472	rs6775756	rs62246303	rs2648545	0.00311908	44	38.6063	0.645675	0.701394	191.321	0.578517
ENSG00000214041	3	9390127	9390876	267	rs11925343	rs76376518	rs2648545	0.00311908	29	21.6877	0.785418	0.832887	88.1759	0.710201
ENSG00000206573	3	9391373	9440263	339	rs190575670	rs151175732	rs2648545	0.00311908	29	21.9973	0.7612	0.820299	106.532	0.664163
ENSG00000134077	3	9404655	9428475	288	rs78592982	rs78835335	rs2648545	0.00311908	26	18.1871	0.799555	0.868862	90.2988	0.636265
ENSG00000168137	3	9439299	9520924	406	rs2728939	rs77515318	rs78147133	0.00682121	23	15.2096	0.85595	0.886963	94.5474	0.804377
ENSG00000156959	3	9540045	9595506	382	rs73026969	rs114073210	rs78147133	0.00682121	22	10.6633	0.97696	0.979229	65.5742	0.974135
ENSG00000235338	3	9642432	9644412	242	rs7649416	rs112782117	rs112782117	0.00361193	20	11.563	0.92909	0.930298	55.1031	0.92784
ENSG00000163719	3	9691117	9744077	275	rs9312038	rs3218999	rs112782117	0.00361193	35	38.1082	0.392453	0.329874	134.774	0.464889
ENSG00000287878	3	9734866	9763083	210	rs12497204	rs45533932	rs112782117	0.00361193	32	40.6734	0.205914	0.139846	115.265	0.347338
ENSG00000144550	3	9745510	9771592	204	rs111951987	rs17532636	rs141800901	0.00759742	30	41.9665	0.124007	0.0720482	113.381	0.345108
ENSG00000156983	3	9773413	9789703	216	rs12496433	rs4686371	rs141800901	0.00759742	27	37.1026	0.158429	0.0931682	112.261	0.389297
ENSG00000114026	3	9791628	9829903	294	rs73811569	rs12715664	rs141800901	0.00759742	25	25.8922	0.529974	0.413369	101.656	0.639324
ENSG00000134072	3	9799031	9811676	206	rs7644974	rs3806666	rs141800901	0.00759742	22	26.1058	0.418369	0.247169	78.8781	0.645922
ENSG00000171148	3	9821651	9834695	244	rs141800901	rs1133340	rs141800901	0.00759742	16	13.9225	0.628336	0.604491	67.3857	0.650751
ENSG00000241553	3	9834179	9848785	248	rs17775374	rs13073918	rs149150905	0.0165685	17	12.0552	0.729039	0.796783	78.4986	0.622489
ENSG00000250151	3	9834766	9877085	312	rs17775374	rs11922283	rs149150905	0.0165685	23	23.653	0.640691	0.423227	91.9467	0.777865
ENSG00000214021	3	9849770	9896822	337	rs4021704	rs279584	rs149150905	0.0165685	23	19.9408	0.825607	0.645478	82.8394	0.890304
ENSG00000269886	3	9854446	9854781	235	rs77568896	rs114483444	rs140605865	0.0332244	19	18.7434	0.672099	0.473402	66.2308	0.789428
ENSG00000156990	3	9879533	9886286	258	rs293787	rs279542	rs140605865	0.0332244	21	16.9625	0.858419	0.713374	65.2868	0.909028
ENSG00000187288	3	9908395	9921939	279	rs58494945	rs75629302	rs140605865	0.0332244	22	14.2285	0.902534	0.893172	68.3625	0.910428
ENSG00000171135	3	9932258	9936033	215	rs2426	rs3774207	rs3894571	0.0345305	24	17.2306	0.845639	0.838662	64.2833	0.85208
ENSG00000163701	3	9944296	9958086	230	rs143749032	rs6762397	rs3894571	0.0345305	23	15.9692	0.863955	0.856585	63.7325	0.870645
ENSG00000163702	3	9958758	9975314	228	rs17222536	rs13074282	rs3894571	0.0345305	17	8.92779	0.91956	0.9425	49.3963	0.867892
ENSG00000288550	3	9958800	9987069	255	rs17222536	rs11131197	rs3894571	0.0345305	17	8.5886	0.931306	0.952291	51.1974	0.878936
ENSG00000212327	3	9960735	9960837	197	rs4686379	rs61146682	rs3894571	0.0345305	18	9.09427	0.936861	0.957519	47.0255	0.87896
ENSG00000163703	3	9975477	9987097	225	rs75390646	rs11131197	rs3894571	0.0345305	15	8.00454	0.893499	0.923601	48.5268	0.827988
ENSG00000163704	3	9987226	9994092	219	rs1687739	rs9867091	rs3894571	0.0345305	14	5.90851	0.942688	0.968745	48.0555	0.721682
ENSG00000230082	3	9989088	9996471	226	rs33970214	rs17050705	rs3894571	0.0345305	14	6.09179	0.935206	0.964125	48.6903	0.72501
ENSG00000269982	3	10000401	10004223	220	rs172155	rs36006511	rs3894571	0.0345305	11	6.21171	0.777936	0.858871	45.4024	0.586966
ENSG00000125037	3	10004366	10052886	315	rs279567	rs722509	rs112438386	0.00140127	10	6.99653	0.548743	0.725773	73.6371	0.340035
ENSG00000180385	3	10028569	10048674	266	rs149631051	rs140253553	rs112438386	0.00140127	6	5.63912	0.358686	0.464804	49.5442	0.277571
ENSG00000232901	3	10042331	10042624	239	rs137881660	rs66493421	rs803335	0.0220331	4	4.73116	0.395217	0.316011	33.151	0.490171
ENSG00000206567	3	10045732	10052893	246	rs3846167	rs722509	rs112438386	0.00140127	4	5.10076	0.267542	0.277114	45.3229	0.258459
ENSG00000186162	3	10055921	10068079	262	rs6768339	rs6786638	rs112438386	0.00140127	5	5.36173	0.287851	0.373346	48.6041	0.227448
ENSG00000144554	3	10068054	10143616	454	rs73015260	rs458106	rs112438386	0.00140127	7	9.94593	0.12065	0.191658	112.613	0.0870195
ENSG00000201182	3	10079236	10079339	230	rs3755783	rs33972700	rs112438386	0.00140127	5	5.26653	0.272555	0.384225	44.4515	0.20246
ENSG00000229217	3	10099657	10099971	211	rs9837307	rs67569278	rs112438386	0.00140127	5	6.65513	0.204374	0.247578	48.2651	0.172639
ENSG00000163705	3	10123001	10149939	342	rs3107667	rs412210	rs112438386	0.00140127	7	9.66298	0.0844483	0.20849	97.1631	0.0520659
ENSG00000254999	3	10157359	10168874	319	rs34608006	rs9823564	rs3864019	0.00186938	11	16.8204	0.0441371	0.113302	135.189	0.027276
ENSG00000134086	3	10183462	10195351	347	rs34632086	rs1144912	rs3864019	0.00186938	18	22.3544	0.143747	0.216632	153.938	0.106094
ENSG00000287086	3	10191670	10195010	323	rs34491509	rs1144912	rs3864019	0.00186938	19	22.3476	0.151536	0.267298	153.648	0.102992
ENSG00000134070	3	10206603	10285429	551	rs67852463	rs10490816	rs3864019	0.00186938	27	30.5562	0.233712	0.289749	238.777	0.193316
ENSG00000157014	3	10289707	10322902	377	rs73026543	rs26310	rs26802	0.0283795	20	14.3296	0.727051	0.813397	122.691	0.570388
ENSG00000272410	3	10291056	10327480	394	rs696319	rs26799	rs26802	0.0283795	21	14.801	0.747183	0.832801	128.421	0.574832
ENSG00000231177	3	10326103	10327430	269	rs708035	rs26799	rs26802	0.0283795	19	14.1951	0.654948	0.772202	99.5397	0.470896
ENSG00000157017	3	10327350	10334631	292	rs11926277	rs241508	rs171405	0.0186728	21	17.9246	0.5598	0.653768	116.26	0.454381
ENSG00000240288	3	10327438	10336587	292	rs11926277	rs241508	rs171405	0.0186728	21	17.9246	0.5598	0.653768	116.26	0.454381
ENSG00000157020	3	10334815	10362796	342	rs181422595	rs66524852	rs142959992	0.00241016	26	28.8972	0.329527	0.315779	162.971	0.344017
ENSG00000157087	3	10365707	10749692	1625	rs76185912	rs55725269	rs142959992	0.00241016	86	88.0617	0.3443	0.418113	758.914	0.284933
ENSG00000264534	3	10371913	10371969	284	rs2072578	rs113642449	rs142959992	0.00241016	22	27.8425	0.207407	0.18096	156.915	0.241195
ENSG00000216135	3	10436173	10436246	328	rs697225	rs78443552	rs142959992	0.00241016	17	20.3457	0.113376	0.25693	228.443	0.0708509
ENSG00000236999	3	10607939	10612059	355	rs74908436	rs13100251	rs116064401	0.0251104	27	33.7895	0.252111	0.172251	182.73	0.404399
ENSG00000224771	3	10667700	10670992	413	rs66783826	rs2082667	rs116064401	0.0251104	28	23.8759	0.659179	0.688069	149.225	0.62712
ENSG00000226567	3	10801035	10805894	360	rs73812277	rs2629104	rs1655661	0.0276522	19	16.4364	0.677241	0.627991	88.0665	0.71858
ENSG00000230599	3	10809149	10813403	362	rs2600068	rs2596847	rs1655661	0.0276522	19	14.7532	0.743356	0.738149	89.9442	0.748405
ENSG00000132164	3	10857886	10982400	655	rs116009814	rs1710874	rs187069804	0.00127527	39	28.8139	0.824286	0.88399	217.523	0.678057
ENSG00000286962	3	10955881	11019667	483	rs3774110	rs111578157	rs187069804	0.00127527	38	39.4638	0.390892	0.404342	213.368	0.377837
ENSG00000157103	3	11033872	11080933	393	rs2141356	rs17033937	rs13320265	0.00842777	42	39.2523	0.609378	0.592266	159.915	0.625856
ENSG00000232287	3	11047784	11060910	300	rs6796096	rs2933295	rs13320265	0.00842777	36	33.3275	0.580569	0.596364	129.033	0.564358
ENSG00000287964	3	11102659	11133234	317	rs76840463	rs3896330	rs13063460	0.00167307	25	25.6529	0.536636	0.4263	112.236	0.639064
ENSG00000196639	3	11178779	11305243	539	rs113649367	rs13062308	rs13063460	0.00167307	26	31.825	0.274161	0.198972	187.474	0.398101
ENSG00000288969	3	11225542	11226621	271	rs59466918	rs347614	rs13063460	0.00167307	22	35.3676	0.0614759	0.0354512	147.822	0.210521
ENSG00000285906	3	11235125	11267563	323	rs67587776	rs75885101	rs7648060	0.00804918	20	26.0108	0.245249	0.165456	122.904	0.40337
ENSG00000213964	3	11275942	11276268	220	rs582588	rs346077	rs78001668	0.0185258	16	25.6746	0.105123	0.0587826	87.3506	0.357339
ENSG00000197548	3	11313995	11599139	862	rs347606	rs9836625	rs145293590	0.00608558	23	25.9904	0.383047	0.301319	200.084	0.484237
ENSG00000226621	3	11332092	11332349	185	rs79158382	rs3816380	rs147810205	0.0487973	9	4.39403	0.844283	0.88362	26.0326	0.771446
ENSG00000235240	3	11529774	11529947	211	rs9869977	rs4684787	rs114209470	0.0140898	13	6.03426	0.919878	0.944897	37.2292	0.856043
ENSG00000270531	3	11570962	11571229	226	rs2443717	rs142033522	rs114209470	0.0140898	17	22.0074	0.270346	0.184435	82.6008	0.427701
ENSG00000144560	3	11597543	11812824	961	rs76200378	rs9820117	rs1498092	0.0024846	58	68.5818	0.128133	0.161219	477.433	0.105883
ENSG00000271716	3	11648658	11652222	399	rs7355828	rs1546212	rs73027120	0.010128	22	33.9258	0.0797767	0.0499843	183.65	0.187514
ENSG00000272483	3	11653076	11653671	394	rs138256022	rs11715990	rs73027120	0.010128	21	35.2476	0.0465454	0.026518	182.401	0.177451
ENSG00000144559	3	11831916	11888393	501	rs9821650	rs2600247	rs1498092	0.0024846	40	37.2874	0.358552	0.593039	234.127	0.214383
ENSG00000230342	3	11901148	11932646	495	rs6442290	rs6792735	rs115188274	0.00105067	33	39.7419	0.313829	0.194859	171.43	0.531689
ENSG00000224263	3	11920304	11920603	415	rs62248589	rs111695057	rs114253672	0.00176744	30	37.4432	0.292313	0.164574	143.036	0.572093
ENSG00000225275	3	11941485	11942719	436	rs9819059	rs2618409	rs115188274	0.00105067	27	28.4552	0.486408	0.387799	140.438	0.58761
ENSG00000231897	3	11948001	11953787	467	rs73126089	rs59913010	rs115188274	0.00105067	27	29.3708	0.354471	0.343154	166.552	0.366199
ENSG00000251038	3	11951108	11952239	446	rs34235529	rs11128585	rs115188274	0.00105067	26	29.2441	0.324666	0.300097	164.071	0.351801
ENSG00000263988	3	11994264	11994559	398	rs407484	rs77823770	rs115188274	0.00105067	23	22.3899	0.260771	0.496832	157.009	0.157088
ENSG00000157152	3	12045862	12233532	755	rs9839564	rs77628637	rs145464590	0.00135354	23	31.691	0.0882541	0.106743	233.149	0.0751216
ENSG00000226642	3	12111695	12112860	238	rs59306735	rs144706098	rs145599277	0.0126027	16	24.0992	0.147874	0.0873605	62.0119	0.368273
ENSG00000157150	3	12194568	12200412	258	rs73015310	rs78085945	rs62240442	0.0144127	13	16.5406	0.268001	0.221166	62.0603	0.331309
ENSG00000233026	3	12206799	12207142	223	rs74956164	rs4493414	rs62240442	0.0144127	13	17.1931	0.195029	0.190626	63.0226	0.199612
ENSG00000288952	3	12220194	12275774	393	rs13064956	rs2920503	rs1584063	0.00972137	18	19.657	0.220579	0.352455	155.523	0.153608
ENSG00000236062	3	12299300	12299959	275	rs13079837	rs13061415	rs17029002	0.00896968	14	13.5568	0.262796	0.483223	130.424	0.161973
ENSG00000132170	3	12328867	12475855	622	rs111536786	rs3806663	rs2655259	0.00644358	33	31.0459	0.60503	0.564685	193.049	0.642167
ENSG00000225026	3	12369502	12369773	239	rs62242118	rs2921190	rs17029002	0.00896968	16	13.856	0.511713	0.609438	68.6483	0.411802
ENSG00000154743	3	12525920	12583048	482	rs4135300	rs2596831	rs116103198	0.00583885	23	22.5149	0.861102	0.489376	96.0041	0.927626
ENSG00000200114	3	12552594	12552712	345	rs709167	rs78446304	rs116103198	0.00583885	17	13.0639	0.87943	0.731897	53.9831	0.924433
ENSG00000251774	3	12556205	12556306	340	rs149961568	rs2454425	rs116103198	0.00583885	17	13.7692	0.868188	0.683366	51.8132	0.920121
ENSG00000225526	3	12556433	12602558	438	rs149961568	rs3773352	rs116103198	0.00583885	18	15.3784	0.838012	0.63584	69.5915	0.901568
ENSG00000075975	3	12598556	12627707	339	rs299653	rs6788570	rs116103198	0.00583885	14	11.233	0.7958	0.667641	51.8987	0.858319
ENSG00000132155	3	12623600	12705700	453	rs41293389	rs7631468	rs140432846	0.00633987	15	19.732	0.388729	0.182456	81.3041	0.718644
ENSG00000233252	3	12715198	12715382	247	rs116535888	rs9861125	rs140432846	0.00633987	12	15.1839	0.310632	0.231531	58.4589	0.428021
ENSG00000088726	3	12775027	12810956	391	rs6762130	rs75964456	rs75214970	0.0168372	22	16.9527	0.730003	0.765966	91.1764	0.685154
ENSG00000213943	3	12828892	12830170	332	rs2271209	rs3821608	rs75214970	0.0168372	22	14.2053	0.859134	0.894032	77.2367	0.794594
ENSG00000144712	3	12837971	12913415	542	rs11923182	rs2600221	rs35319679	0.00244747	30	26.6441	0.57113	0.641892	180.891	0.492575
ENSG00000272263	3	12873718	12874227	314	rs11719501	rs2600326	rs75214970	0.0168372	20	17.6468	0.620176	0.610666	88.9545	0.629467
ENSG00000144713	3	12875984	12883081	330	rs141072862	rs2348608	rs75214970	0.0168372	22	19.2405	0.623161	0.630432	99.9946	0.615753
ENSG00000207496	3	12881811	12881949	303	rs12714880	rs73027058	rs75214970	0.0168372	22	19.7631	0.596003	0.597857	98.7679	0.594142
ENSG00000250939	3	12892158	12892359	297	rs4642101	rs3773309	rs111614583	0.0119804	23	20.3685	0.562143	0.61959	107.962	0.500337
ENSG00000232746	3	12919021	12926710	274	rs76813531	rs3773325	rs35319679	0.00244747	21	22.9387	0.312999	0.347255	124.661	0.283024
ENSG00000144711	3	12938542	13324781	1539	rs113302405	rs6769425	rs190518160	0.00230299	101	105.438	0.29777	0.361465	735.709	0.248472
ENSG00000231362	3	13094467	13094622	428	rs78514578	rs3856817	rs62232941	0.0049497	32	32.0077	0.368474	0.466363	221.166	0.290969
ENSG00000132182	3	13357735	13461822	673	rs115203594	rs58064842	rs190518160	0.00230299	10	9.38545	0.167902	0.495955	176.221	0.090535
ENSG00000238138	3	13501794	13501898	349	rs73134608	rs111781282	rs115845327	0.0277004	11	11.387	0.439561	0.411437	71.5294	0.468671
ENSG00000223398	3	13501924	13502389	347	rs112018539	rs111781282	rs115845327	0.0277004	11	11.3845	0.439801	0.411632	71.5114	0.468955
ENSG00000244502	3	13518482	13521553	340	rs9310426	rs2630452	rs115845327	0.0277004	13	12.4473	0.554514	0.491349	80.8964	0.613669
ENSG00000163517	3	13521224	13547924	420	rs7649935	rs9681242	rs115845327	0.0277004	18	14.7257	0.689902	0.680709	98.7303	0.698749
ENSG00000163520	3	13590625	13679922	686	rs17038236	rs73023355	rs79878285	0.00374	36	26.8456	0.852019	0.865719	201.662	0.835484
ENSG00000224514	3	13692196	13788135	690	rs1809074	rs1433352	rs57613062	0.00499969	34	28.0264	0.858468	0.754774	177.741	0.902651
ENSG00000154764	3	13857755	13921568	443	rs4684157	rs6776735	rs57613062	0.00499969	38	50.7424	0.127468	0.0809192	229.482	0.271026
ENSG00000233121	3	13968310	13969275	188	rs13433875	rs78532595	rs143105757	0.0100405	17	13.0538	0.603268	0.732574	59.1004	0.430015
ENSG00000275340	3	13974553	13978977	184	rs62234583	rs4684171	rs143105757	0.0100405	16	19.1205	0.281442	0.262463	59.9021	0.302475
ENSG00000180438	3	13978773	14124311	434	rs73023659	rs4685075	rs138495348	0.00171543	20	25.0078	0.250987	0.201133	109.442	0.322995
ENSG00000287059	3	14080147	14088681	195	rs114440383	rs2733569	rs138495348	0.00171543	14	15.9989	0.26349	0.313441	52.9076	0.224662
ENSG00000224752	3	14130607	14131371	186	rs146561577	rs113449357	rs34099410	0.0226121	19	24.6697	0.23683	0.171702	68.1374	0.351833
ENSG00000163528	3	14153577	14166370	216	rs2733560	rs1902658	rs34099410	0.0226121	19	23.5261	0.282091	0.214964	81.6782	0.383285
ENSG00000170876	3	14166515	14185180	229	rs2470456	rs2607745	rs34099410	0.0226121	19	23.5532	0.270819	0.213852	86.1098	0.353274
ENSG00000268279	3	14176717	14189752	217	rs2731321	rs73026755	rs34099410	0.0226121	19	22.8959	0.297486	0.241957	81.5459	0.371945
ENSG00000228242	3	14186137	14207478	261	rs2733565	rs12491506	rs4575884	0.0147577	21	26.1879	0.277193	0.199374	109.26	0.406534
ENSG00000154767	3	14186647	14220121	303	rs115200527	rs9855294	rs6773199	0.00189162	25	33.2537	0.176752	0.124846	152.492	0.284018
ENSG00000170860	3	14220317	14242622	322	rs73022888	rs55735564	rs13084677	0.00168232	22	30.523	0.146124	0.106297	155.685	0.225938
ENSG00000255021	3	14313873	14345345	558	rs9823550	rs58175206	rs9826155	0.00118953	24	37.4341	0.00475799	0.0395836	421.599	0.00253043
ENSG00000251576	3	14389951	14394068	435	rs60393506	rs62231827	rs13082403	0.00226135	26	41.4481	0.0155766	0.0279585	363.473	0.0107927
ENSG00000199609	3	14436148	14436257	326	rs62231771	rs11705898	rs146563686	0.000738721	35	52.6468	0.0151255	0.0281111	287.901	0.0103433
ENSG00000131389	3	14444076	14530857	593	rs73022268	rs1949539	rs146563686	0.000738721	55	72.0933	0.0701085	0.0607735	368.831	0.0827555
ENSG00000144596	3	14530615	14597582	530	rs6777336	rs939286	rs62233581	0.00501147	49	39.5802	0.79729	0.829419	206.002	0.753176
ENSG00000207163	3	14572489	14572595	353	rs2304509	rs9882307	rs3773163	0.0288648	30	25.9558	0.813479	0.677384	108.421	0.873866
ENSG00000234123	3	14614359	14616299	347	rs4685173	rs1401892	rs1401892	0.0365888	32	22.9316	0.933942	0.880438	89.5229	0.954594
ENSG00000283392	3	14643542	14682950	407	rs12490230	rs7640439	rs17040040	0.00955687	36	28.4299	0.858682	0.811529	120.272	0.887787
ENSG00000235629	3	14689701	14690939	278	rs13326222	rs13321577	rs17040040	0.00955687	26	22.1199	0.703935	0.682121	91.6857	0.723729
ENSG00000154781	3	14693269	14714166	326	rs7632994	rs12486391	rs17040040	0.00955687	28	23.2601	0.787961	0.719915	95.679	0.832188
ENSG00000131379	3	14716648	14814543	522	rs11920058	rs6801410	rs17040040	0.00955687	40	22.9869	0.974109	0.985759	155.549	0.864048
ENSG00000230172	3	14806459	14808947	266	rs12495591	rs11712199	rs115899006	0.0122037	31	23.174	0.905511	0.84275	78.0433	0.933015
ENSG00000285969	3	14833041	14835011	264	rs57973107	rs60573957	rs115899006	0.0122037	36	29.9955	0.774744	0.74905	101.175	0.796366
ENSG00000260902	3	14840838	14852921	334	rs9879267	rs294632	rs115899006	0.0122037	32	24.2752	0.830097	0.834283	109.588	0.825717
ENSG00000154783	3	14852360	14976078	771	rs75737075	rs146467371	rs115899006	0.0122037	38	30.8689	0.793606	0.787503	197.173	0.799416
ENSG00000225733	3	14961854	14989931	400	rs12630394	rs62240380	rs293915	0.0176573	24	23.2244	0.616272	0.506582	101.887	0.703648
ENSG00000177463	3	14989090	15095107	444	rs2117775	rs9862697	rs293915	0.0176573	22	17.1974	0.704792	0.752374	112.618	0.64363
ENSG00000131368	3	15051118	15106846	282	rs62241825	rs62240419	rs62241825	0.0230426	13	10.3678	0.624261	0.663614	64.1982	0.580477
ENSG00000131381	3	15111580	15140670	247	rs76363133	rs189534	rs7620534	0.0246201	15	11.662	0.704545	0.704412	64.0678	0.704677
ENSG00000228874	3	15173355	15173715	206	rs75769419	rs2129947	rs62240447	0.0966958	17	14.1011	0.733174	0.659932	56.2654	0.785164
ENSG00000227578	3	15182887	15183664	207	rs9869512	rs9869856	rs62240447	0.0966958	18	14.2707	0.765595	0.711281	57.5276	0.805131
ENSG00000230524	3	15193340	15247466	265	rs9839836	rs114212502	rs62240447	0.0966958	23	21.2093	0.748639	0.568305	75.8496	0.835921
ENSG00000131375	3	15247659	15294423	266	rs9865723	rs7632202	rs141024707	0.037111	22	16.6086	0.87861	0.784575	64.7588	0.916897
ENSG00000224660	3	15295691	15306022	208	rs1287464	rs79338091	rs9990297	0.0107461	27	22.9462	0.664073	0.687898	89.0242	0.638046
ENSG00000131370	3	15295860	15382875	412	rs1287464	rs73029605	rs9990297	0.0107461	38	36.0029	0.549901	0.562111	184.856	0.537541
ENSG00000201162	3	15381256	15381362	268	rs79748777	rs9869352	rs9990297	0.0107461	26	24.033	0.462517	0.574076	137.581	0.359205
ENSG00000226427	3	15416880	15417152	238	rs77568077	rs13323290	rs6770364	0.0195159	18	18.9859	0.383874	0.392691	92.9789	0.375239
ENSG00000206562	3	15422782	15482073	373	rs3773463	rs12635397	rs7609897	0.00954651	20	20.8466	0.360316	0.406208	134.597	0.319864
ENSG00000144597	3	15469105	15492142	285	rs61203721	rs67880481	rs2739046	0.00742866	17	23.7745	0.157648	0.125692	98.8402	0.20835
ENSG00000206926	3	15474617	15474723	219	rs75694375	rs6801382	rs7609897	0.00954651	12	11.8938	0.389075	0.454246	59.0332	0.332255
ENSG00000249786	3	15477678	15497447	281	rs2219251	rs17041251	rs149960566	0.00603978	16	22.1156	0.170095	0.139496	95.6056	0.21532
ENSG00000206561	3	15491640	15563258	420	rs78529151	rs139453921	rs73033075	0.00367533	22	26.9208	0.151985	0.21425	167.999	0.116417
ENSG00000263573	3	15537746	15537815	279	rs9855429	rs111326305	rs73033075	0.00367533	14	19.0276	0.132868	0.163897	109.101	0.111299
ENSG00000288077	3	15542946	15545567	286	rs9838568	rs56387208	rs73033075	0.00367533	15	21.4802	0.073324	0.122177	131.759	0.0521243
ENSG00000241064	3	15548132	15548412	273	rs11128745	rs115769902	rs73033075	0.00367533	16	22.3994	0.0701356	0.130758	134.273	0.0476248
ENSG00000131373	3	15602206	15643359	276	rs73031583	rs2455854	rs73033075	0.00367533	20	23.5809	0.156406	0.261177	143.969	0.109001
ENSG00000169814	3	15642848	15763818	419	rs6793906	rs74954232	rs73033098	0.00726458	20	16.6623	0.578654	0.674781	114.687	0.46596
ENSG00000206560	3	15708743	15901278	584	rs79500749	rs4685271	rs140432582	0.00914283	16	14.3335	0.557471	0.573883	103.592	0.540744
ENSG00000264354	3	15738805	15738878	206	rs2470531	rs2654653	rs140432582	0.00914283	15	7.81669	0.883575	0.930921	44.7266	0.691534
ENSG00000279465	3	15773384	15774043	193	rs6796083	rs4685259	rs75169866	0.0859444	11	5.54161	0.886303	0.902135	25.2417	0.864727
ENSG00000270409	3	15773759	15774977	195	rs2470542	rs2345736	rs75169866	0.0859444	11	5.48732	0.890887	0.905293	24.9549	0.871591
ENSG00000263740	3	15780022	15780315	191	rs1393969	rs10510443	rs75169866	0.0859444	11	5.64483	0.871014	0.895981	25.6876	0.831727
ENSG00000287042	3	15901665	16179034	1237	rs60890585	rs2730355	rs9835097	0.000796416	43	58.5572	0.0696508	0.0571074	412.033	0.0890717
ENSG00000207815	3	15915278	15915356	216	rs11921219	rs4685278	rs80294775	0.0123249	11	10.7206	0.349177	0.466957	59.997	0.263015
ENSG00000224728	3	15919554	15921078	220	rs12494785	rs68139707	rs80294775	0.0123249	11	10.3659	0.298936	0.497807	67.982	0.191522
ENSG00000286689	3	16011510	16012760	402	rs1466245	rs4283560	rs34170355	0.00427473	9	11.4794	0.0735199	0.244276	123.39	0.0423712
ENSG00000131386	3	16216187	16273499	552	rs59623261	rs6763538	rs115421419	0.00317455	31	34.7636	0.228564	0.293263	260.981	0.184278
ENSG00000285654	3	16293630	16294637	328	rs6800864	rs2280138	rs115320635	0.00339908	20	25.455	0.21137	0.184576	133.601	0.245479
ENSG00000154813	3	16298568	16306476	351	rs12486293	rs860923	rs115320635	0.00339908	19	22.2507	0.272564	0.271959	132.281	0.273171
ENSG00000154814	3	16306667	16391806	654	rs1039636	rs735592	rs115320635	0.00339908	36	42.5225	0.290974	0.210647	246.825	0.419694
ENSG00000270739	3	16316567	16318139	338	rs842278	rs690145	rs115320635	0.00339908	16	16.8558	0.399564	0.394989	99.6025	0.404183
ENSG00000131378	3	16355081	16555533	917	rs113821618	rs6796680	rs115320635	0.00339908	49	51.7171	0.403633	0.368189	356.31	0.441715
ENSG00000271964	3	16355946	16356494	302	rs2245708	rs55710375	rs115320635	0.00339908	14	13.857	0.444616	0.460417	77.9074	0.429086
ENSG00000272498	3	16380815	16381378	337	rs76046459	rs12496341	rs76046459	0.00354539	24	24.8198	0.445487	0.415604	130.045	0.47637
ENSG00000272529	3	16386633	16387947	359	rs842285	rs73041489	rs74477348	0.00595953	26	24.7762	0.552151	0.531673	134.36	0.572204
ENSG00000287377	3	16402855	16411905	398	rs62233913	rs7632675	rs74477348	0.00595953	28	29.14	0.442041	0.405454	169.781	0.480237
ENSG00000288050	3	16486047	16489421	265	rs2063776	rs78534375	rs713352	0.0209674	26	28.5856	0.452339	0.330258	113.198	0.589429
ENSG00000233570	3	16566278	16583410	380	rs116690299	rs75019704	rs150911292	0.015624	20	13.6757	0.695172	0.846549	130.507	0.351432
ENSG00000269391	3	16566307	16573314	341	rs116690299	rs115582509	rs150911292	0.015624	22	13.8343	0.803799	0.907256	129.608	0.349512
ENSG00000092345	3	16628299	16711813	782	rs115721431	rs9842848	rs150911292	0.015624	33	26.735	0.69404	0.771157	215.56	0.57918
ENSG00000229271	3	16689260	16739026	644	rs3773827	rs138718189	rs74453648	0.0205698	28	22.2776	0.688259	0.768281	181.442	0.569312
ENSG00000224039	3	16734252	16735709	440	rs56890961	rs142810174	rs74453648	0.0205698	18	15.3122	0.594702	0.640431	117.429	0.544593
ENSG00000154822	3	16844159	17132096	1004	rs6442632	rs12634367	rs56160840	0.00611226	27	34.3282	0.260305	0.156713	239.361	0.496759
ENSG00000226441	3	17084234	17085684	216	rs116440969	rs6765957	rs114052976	0.0697489	9	5.62758	0.739454	0.776535	34.7043	0.69211
ENSG00000285731	3	17182507	17246657	322	rs137926116	rs2596646	rs112689784	0.00102797	24	31.3408	0.0751783	0.144198	187.111	0.0504559
ENSG00000131374	3	17198654	18486309	2808	rs28520022	rs71312177	rs4131281	0.000248246	43	64.7676	0.00748036	0.0175322	933.135	0.00475391
ENSG00000231780	3	17374618	17374923	210	rs767685	rs73156346	rs17043492	0.00687782	4	11.3613	0.0278216	0.0227901	45.2698	0.0356923
ENSG00000227309	3	17506642	17507002	229	rs112524083	rs73153090	rs73040844	0.00174192	3	15.2602	0.00268236	0.00160725	57.1026	0.00810073
ENSG00000271841	3	17706455	17706517	182	rs12632826	rs4909012	rs9310527	0.000570261	4	17.5088	0.00169818	0.0015389	71.0742	0.00189423
ENSG00000233133	3	17747550	17747725	199	rs12487248	rs4908940	rs7632240	0.00322481	6	17.1238	0.00440893	0.00883875	70.6723	0.00293689
ENSG00000286352	3	17784444	17787157	227	rs6797952	rs143282601	rs4908959	0.00322481	4	11.7864	0.0104354	0.019012	68.7327	0.0071904
ENSG00000213383	3	17913221	17914090	193	rs17273139	rs5011839	rs73040214	0.000428959	9	22.4216	0.00359765	0.00763468	127.143	0.00235324
ENSG00000214286	3	17918947	17919661	195	rs56272717	rs62240176	rs73040214	0.000428959	9	22.9371	0.00382485	0.00633925	123.078	0.00273858
ENSG00000226238	3	18031515	18037036	174	rs1159226	rs7627583	rs4909008	0.00381941	13	21.3962	0.0756001	0.0654532	89.7447	0.0893726
ENSG00000274840	3	18054718	18083095	217	rs10049091	rs62240234	rs6794553	0.00294699	15	19.4599	0.0566105	0.193646	131.132	0.0327301
ENSG00000182568	3	18386869	18487080	429	rs62238498	rs1372040	rs4131281	0.000248246	26	36.2499	0.0817291	0.0871684	198.193	0.0769162
ENSG00000272477	3	18450172	18451127	210	rs7635386	rs9637512	rs4131281	0.000248246	19	31.0804	0.0287362	0.0395603	123.985	0.022555
ENSG00000228956	3	18486516	18964772	1555	rs9310564	rs35484145	rs12497500	0.000374755	39	49.2838	0.127904	0.125186	403.686	0.130735
ENSG00000236570	3	18580165	18581391	252	rs76540912	rs115942526	rs62241022	0.0567187	10	9.07237	0.478233	0.525249	57.1974	0.432143
ENSG00000251761	3	18996435	18996541	149	rs62279691	rs57357113	rs76752123	0.0838001	6	1.29476	0.980008	0.971946	10.1773	0.984474
ENSG00000183960	3	19190002	19577134	525	rs79228176	rs62277030	rs1033195	0.00294471	31	30.9286	0.20653	0.469816	301.846	0.119295
ENSG00000271898	3	19356340	19356423	152	rs17005808	rs77388903	rs9873431	0.0140395	14	16.6053	0.24786	0.277821	79.3035	0.22269
ENSG00000287069	3	19430677	19744287	626	rs17005833	rs71314464	rs1033195	0.00294471	27	28.8708	0.104713	0.36719	310.336	0.0581231
ENSG00000163576	3	19920964	19988517	477	rs384417	rs2929412	rs12488378	0.00583778	15	20.8202	0.165267	0.142673	140.903	0.195307
ENSG00000232953	3	19981761	19984802	333	rs77145836	rs2929415	rs12488378	0.00583778	12	18.2005	0.12386	0.109737	111.643	0.141879
ENSG00000144566	3	19988589	20026667	440	rs2929381	rs9845992	rs58720642	0.0055675	14	21.356	0.0867366	0.0928507	173.154	0.0813613
ENSG00000289138	3	19993194	19994844	343	rs9846942	rs55797296	rs12488378	0.00583778	12	19.6474	0.0868112	0.0740568	124.923	0.104682
ENSG00000183977	3	20021453	20053759	426	rs2929353	rs3960789	rs58720642	0.0055675	19	23.7188	0.0547045	0.207162	221.771	0.0310789
ENSG00000201545	3	20038295	20038417	320	rs11128927	rs79337773	rs58720642	0.0055675	11	17.0467	0.0524411	0.1065	152.737	0.0346383
ENSG00000230697	3	20049344	20049739	317	rs17181547	rs2948088	rs58720642	0.0055675	18	20.9331	0.0660567	0.282803	175.124	0.0364849
ENSG00000229468	3	20053944	20054098	311	rs147319915	rs3960789	rs58720642	0.0055675	18	21.6756	0.0541323	0.246706	181.164	0.029868
ENSG00000114166	3	20081938	20195896	780	rs62241320	rs75681946	rs17797193	0.00149388	19	29.3729	0.0433158	0.060342	352.035	0.0337552
ENSG00000266745	3	20179057	20179133	365	rs6772372	rs1995722	rs17797193	0.00149388	9	18.9159	0.0380018	0.0259179	139.726	0.0708483
ENSG00000129810	3	20202085	20227698	412	rs138526983	rs11128945	rs17797193	0.00149388	12	22.0871	0.0429312	0.0365548	178.605	0.0519782
ENSG00000231304	3	20215736	21187459	3773	rs144078126	rs11926500	rs150024126	0.000864225	87	93.198	0.302845	0.305226	1157.56	0.300489
ENSG00000199577	3	20310457	20310562	359	rs6806713	rs75576031	rs34474929	0.000986045	13	24.8781	0.0345589	0.0239495	138.948	0.0618324
ENSG00000261734	3	20429741	20432054	361	rs12635141	rs73031400	rs150024126	0.000864225	15	19.6186	0.190195	0.187058	133.804	0.193425
ENSG00000206807	3	20549136	20549248	395	rs13060043	rs79859443	rs12495532	0.00168312	13	13.5402	0.259716	0.407003	134.182	0.179547
ENSG00000282987	3	21048222	21267797	1132	rs77768964	rs6550583	rs717478	0.0022376	32	45.6419	0.0889066	0.0558633	402.51	0.204759
ENSG00000236380	3	21447229	21448000	447	rs73043542	rs113917530	rs72625841	0.00113805	18	28.3502	0.0165288	0.0569224	289.167	0.00965778
ENSG00000151789	3	21453710	22414812	4626	rs776653	rs28540482	rs17009418	0.000395224	145	182.934	0.0287535	0.0180039	1730.19	0.0708355
ENSG00000225542	3	21584281	21621451	405	rs187101561	rs13101058	rs78336224	0.0157331	27	21.6023	0.653055	0.757301	155.022	0.498852
ENSG00000223351	3	21984058	22021320	875	rs259523	rs1842318	rs147233052	0.0033007	15	5.46047	0.978607	0.987458	105.707	0.928043
ENSG00000132967	3	22423310	22424420	376	rs79157654	rs11716879	rs6778816	0.00599918	17	19.3855	0.194172	0.306861	138.068	0.137599
ENSG00000234723	3	22711692	22712202	314	rs1916922	rs1471235	rs9879146	0.0300339	11	7.13736	0.61548	0.787853	65.4094	0.349323
ENSG00000271235	3	22852881	22853538	203	rs34065935	rs298422	rs112543689	0.0438165	16	11.7673	0.673445	0.759838	65.5142	0.546894
ENSG00000226183	3	22945626	22946642	293	rs602175	rs139472082	rs74451378	0.0250849	13	6.70465	0.869812	0.916724	58.0257	0.729624
ENSG00000231915	3	23031314	23033073	259	rs73035233	rs75662719	rs76560313	0.0237788	16	10.3829	0.917874	0.845881	47.6189	0.944505
ENSG00000215016	3	23175863	23176315	434	rs73037580	rs6550742	rs74630449	0.00458326	11	7.12346	0.881681	0.788999	61.9967	0.919101
ENSG00000233153	3	23236420	23244194	381	rs79388657	rs4858066	rs4462991	0.0944279	10	1.34047	0.998798	0.999352	29.5026	0.991713
ENSG00000182247	3	23244511	23633285	1437	rs9809194	rs80160936	rs114179811	0.00298363	13	5.61488	0.955529	0.959054	116.157	0.951346
ENSG00000206728	3	23315298	23315401	284	rs79139851	rs11921580	rs9755696	0.0885376	7	2.79832	0.899639	0.903011	26.0191	0.896032
ENSG00000228171	3	23431152	23431400	318	rs4858506	rs6808513	rs114179811	0.00298363	5	2.38978	0.719032	0.792995	31.1493	0.601397
ENSG00000252562	3	23655152	23655250	249	rs13085173	rs9830571	rs59399714	0.0964989	26	15.5801	0.966916	0.945781	56.4236	0.976217
ENSG00000212269	3	23682980	23683083	264	rs62256989	rs7619919	rs67696448	0.0145455	31	25.9056	0.925945	0.725835	75.4159	0.95826
ENSG00000223791	3	23845515	23848396	245	rs6787489	rs6550807	rs9990089	0.00567893	19	35.1185	0.0197431	0.0135147	189.19	0.0365727
ENSG00000170142	3	23847446	23933131	450	rs9820101	rs55824572	rs7619342	0.00522552	22	34.9836	0.0286741	0.0388982	299.395	0.0226988
ENSG00000231395	3	23920472	23920989	187	rs11712088	rs73036722	rs7619342	0.00522552	14	27.5615	0.0161019	0.0162585	170.568	0.0159483
ENSG00000197885	3	23931442	23988082	371	rs1037635	rs6550828	rs7619342	0.00522552	15	27.4654	0.0281882	0.0251652	195.337	0.032034
ENSG00000174748	3	23958082	23965865	274	rs9882067	rs62253388	rs4538321	0.0125781	12	14.1305	0.123148	0.292454	120.598	0.0753431
ENSG00000174738	3	23986777	24022108	363	rs11718625	rs9878189	rs6771489	0.017389	14	18.2194	0.193007	0.196969	125	0.189183
ENSG00000224074	3	24137760	24144729	228	rs17014085	rs12107078	rs1349265	0.0108897	14	21.2094	0.0867514	0.0963848	112.533	0.0788325
ENSG00000242109	3	24138003	24138851	212	rs17014085	rs1705738	rs1349265	0.0108897	12	18.6533	0.085753	0.0972471	91.9385	0.0766414
ENSG00000151090	3	24158644	24537247	1331	rs7612158	rs11712286	rs10510544	0.00240218	82	77.3216	0.322276	0.625582	657.89	0.172109
ENSG00000289130	3	24179323	24231571	461	rs77239493	rs12386345	rs12491199	0.0093594	31	33.2512	0.232379	0.358094	285.464	0.164722
ENSG00000229756	3	24472239	24472598	282	rs9310740	rs78354013	rs10510544	0.00240218	19	19.6765	0.23877	0.414278	120.64	0.156288
ENSG00000224822	3	24496627	24500925	303	rs4602332	rs138549573	rs10510544	0.00240218	24	21.0159	0.417931	0.637789	130.166	0.251679
ENSG00000228791	3	24535578	24723202	1016	rs74878410	rs4333035	rs2885448	0.00285663	50	38.5653	0.879743	0.880286	271.735	0.879196
ENSG00000272554	3	24537763	24563911	332	rs3456	rs138357009	rs2885448	0.00285663	28	23.2481	0.664179	0.720527	112.913	0.593907
ENSG00000265028	3	24562853	24562926	243	rs4276130	rs150492960	rs74592091	0.0173217	24	18.3355	0.754289	0.786435	76.0072	0.713771
ENSG00000233544	3	24597325	24597950	266	rs77130276	rs57082484	rs74592091	0.0173217	23	19.5773	0.627403	0.667255	81.7625	0.58286
ENSG00000077092	3	24729378	25639423	3818	rs12489628	rs11926666	rs80013794	0.000967936	118	115.244	0.817887	0.554602	987.239	0.89539
ENSG00000244404	3	25061654	25061954	334	rs11129173	rs6791983	rs115565242	0.0262418	18	16.8061	0.730535	0.536475	71.3522	0.826917
ENSG00000201713	3	25066498	25066617	336	rs116487899	rs4858697	rs115565242	0.0262418	20	16.4379	0.815313	0.689112	71.2046	0.873181
ENSG00000213877	3	25365665	25366150	458	rs1872144	rs73156093	rs72619933	0.0589586	15	6.5934	0.94899	0.967967	69.6489	0.877551
ENSG00000201962	3	25393775	25393883	473	rs75107883	rs6550971	rs148954150	0.0294226	11	5.96589	0.851155	0.875631	64.4723	0.816005
ENSG00000229421	3	25482655	25482993	361	rs62237587	rs67982222	rs80013794	0.000967936	36	34.8985	0.301693	0.520849	208.604	0.186924
ENSG00000272166	3	25597034	25597097	320	rs76134077	rs12636216	rs6803265	0.0136725	23	22.3478	0.509422	0.499348	139.41	0.519477
ENSG00000077097	3	25639475	25706398	359	rs75205624	rs2932015	rs6803265	0.0136725	18	21.3622	0.331529	0.261533	121.138	0.425076
ENSG00000238225	3	25728387	25728614	160	rs140783350	rs13080887	rs73054063	0.0448081	9	7.52306	0.679582	0.58283	28.5785	0.749889
ENSG00000151092	3	25760435	25831530	206	rs75917162	rs62236907	rs73054084	0.0766105	9	7.60595	0.669061	0.574292	29.6342	0.739671
ENSG00000213872	3	25790979	25791387	115	rs2364590	rs1964595	rs34544076	0.182744	3	1.80706	0.712952	0.613401	7.4208	0.780045
ENSG00000213871	3	25796416	25797161	111	rs978583	rs6550990	rs34544076	0.182744	3	2.04088	0.715186	0.563966	7.81986	0.802625
ENSG00000151093	3	25824408	25836025	119	rs6550986	rs4568086	rs73059721	0.210603	4	2.27682	0.752578	0.684992	10.4197	0.799938
ENSG00000230891	3	25900016	25915239	193	rs1387212	rs148523215	rs111829810	0.0862307	8	4.67155	0.882475	0.792035	19.9109	0.919352
ENSG00000234158	3	26057160	26057860	187	rs2364751	rs9872650	rs9858385	0.0829955	5	6.43649	0.70337	0.266032	14.1154	0.873848
ENSG00000237603	3	26257813	26258368	154	rs9837754	rs9874090	rs7633090	0.198889	3	0.781662	0.878038	0.853848	9.46237	0.895612
ENSG00000230465	3	26388172	26389129	110	rs77803929	rs1553354	rs9828962	0.000708732	13	25.1638	0.0346627	0.0219658	68.8214	0.0813892
ENSG00000225386	3	26655752	26664434	348	rs9820180	rs6802650	rs7652737	0.00680478	11	13.7923	0.150295	0.2447	127.399	0.106298
ENSG00000179796	3	26664297	26759028	533	rs112317981	rs6794554	rs73821193	0.00601453	14	18.2006	0.169707	0.197798	162.852	0.148073
ENSG00000163491	3	27147975	27410951	1109	rs9833480	rs116217056	rs140097994	0.0128994	12	12.9005	0.588252	0.376311	120.753	0.74655
ENSG00000224237	3	27256307	27256509	340	rs62255211	rs116080095	rs541483879	0.0222118	7	10.5371	0.369873	0.160123	35.3234	0.741991
ENSG00000207251	3	27307071	27307174	312	rs11129270	rs73821949	rs35124627	0.0272349	6	7.196	0.431501	0.303102	36.2458	0.585305
ENSG00000287348	3	27411059	27429451	332	rs533175	rs2029618	rs13085767	0.0292018	8	7.37938	0.574906	0.496307	52.0655	0.645318
ENSG00000033867	3	27414212	27525911	623	rs4973762	rs17632207	rs71323286	0.0136265	10	8.23567	0.613958	0.605829	88.8312	0.621934
ENSG00000227523	3	27503997	27504307	317	rs80100375	rs73054004	rs71323286	0.0136265	7	5.48682	0.610543	0.600774	41.7159	0.620099
ENSG00000230807	3	27527738	27528108	311	rs12486331	rs149780446	rs71323286	0.0136265	10	7.52816	0.61044	0.674818	55.0554	0.535236
ENSG00000201033	3	27555362	27555523	322	rs11719386	rs78331864	rs7609879	0.0259518	12	9.9055	0.73691	0.624251	53.882	0.805798
ENSG00000232167	3	27566844	27566885	301	rs7625337	rs2724529	rs7609879	0.0259518	16	12.8711	0.778898	0.682159	59.3481	0.835253
ENSG00000238912	3	27589248	27589349	353	rs111395179	rs13315604	rs7609879	0.0259518	15	9.26883	0.797995	0.863047	75.4766	0.657018
ENSG00000223968	3	27665693	27665947	347	rs2642925	rs79672259	rs62253069	0.0106692	11	12.5367	0.223765	0.324678	93.6058	0.165564
ENSG00000271943	3	27674433	27680602	347	rs2724516	rs73061232	rs62253069	0.0106692	13	12.7657	0.298409	0.466068	106.676	0.201659
ENSG00000232766	3	27744620	27745059	308	rs115119855	rs13093489	rs62253069	0.0106692	14	16.5693	0.235386	0.279855	87.4676	0.201305
ENSG00000272282	3	27754401	27755496	332	rs9865823	rs4680852	rs62253096	0.0199988	14	17.4236	0.27539	0.234305	90.7153	0.327952
ENSG00000163508	3	27757440	27764202	357	rs7648313	rs148677807	rs62253096	0.0199988	14	17.9219	0.268429	0.210363	89.496	0.35377
ENSG00000225548	3	27839043	27973070	735	rs114162416	rs12054068	rs116168696	0.000379825	40	39.3186	0.450443	0.500756	263.804	0.402491
ENSG00000229243	3	27872377	27875627	319	rs7647094	rs71325219	rs2618099	0.00462336	18	17.0609	0.534393	0.518922	81.9657	0.549703
ENSG00000235493	3	27958265	28100759	688	rs12106674	rs387121	rs116168696	0.000379825	47	56.1365	0.173554	0.169741	302.119	0.177524
ENSG00000187118	3	28283075	28366633	271	rs141837188	rs149021427	rs139033170	0.00902966	15	14.1436	0.411355	0.51467	83.3302	0.32381
ENSG00000163512	3	28356494	28390541	191	rs17695097	rs143940410	rs115429255	0.010845	13	8.95972	0.661855	0.775979	53.9991	0.479834
ENSG00000206559	3	28390212	28579613	374	rs34914936	rs6549861	rs115725838	0.00406104	12	10.8146	0.441115	0.544869	89.2621	0.348327
ENSG00000283563	3	28390669	29809028	4615	rs34914936	rs143879571	rs73062153	0.000709531	150	164.337	0.24516	0.200185	1543.25	0.308379
ENSG00000234048	3	28469454	28469935	107	rs12488712	rs1037723	rs115725838	0.00406104	10	12.8881	0.219537	0.229996	41.9012	0.209849
ENSG00000230480	3	28489216	28489564	107	rs116637435	rs17696783	rs115725838	0.00406104	8	7.86009	0.288061	0.447255	40.5758	0.197032
ENSG00000144642	3	28616282	30051882	4991	rs3816573	rs11129382	rs73062153	0.000709531	169	180.007	0.303273	0.266879	1667.06	0.346689
ENSG00000235904	3	29096061	29332217	1011	rs6786820	rs72851255	rs73070591	0.00162084	64	70.5617	0.348325	0.267712	440.289	0.456391
ENSG00000215004	3	29128887	29130090	253	rs620997	rs9809789	rs559716	0.0595171	17	12.1913	0.902963	0.788418	49.5324	0.938132
ENSG00000226216	3	29432339	29432709	486	rs6549927	rs9809278	rs73062153	0.000709531	31	30.7897	0.42886	0.476846	205.695	0.383931
ENSG00000203506	3	29567742	29684300	866	rs6549946	rs75883293	rs7630183	0.00961753	21	20.4039	0.624699	0.495821	162.771	0.722267
ENSG00000227795	3	29839143	29839316	339	rs114024261	rs34502125	rs1371838	0.00766076	15	13.2069	0.544285	0.586318	90.0013	0.500648
ENSG00000235593	3	29968302	29975647	228	rs7651150	rs138219405	rs4358261	0.0159552	20	18.9711	0.498358	0.523704	80.5487	0.473032
ENSG00000287774	3	30334039	30346528	387	rs73066835	rs11129399	rs75440905	0.019091	11	6.03282	0.835847	0.871165	54.7022	0.778058
ENSG00000199927	3	30345813	30346027	355	rs10440137	rs11129399	rs75440905	0.019091	10	2.49159	0.983059	0.990998	42.3903	0.863813
ENSG00000289450	3	30414555	30510794	631	rs61558882	rs78292402	rs75697961	0.0187889	27	10.8447	0.996142	0.997556	103.296	0.990846
ENSG00000227260	3	30560325	30568685	375	rs116535493	rs9814861	rs60457579	0.0026998	26	18.8389	0.725107	0.843158	136.815	0.451612
ENSG00000227549	3	30563156	30567746	360	rs62244771	rs2043137	rs60457579	0.0026998	25	19.4538	0.636448	0.774856	134.212	0.420296
ENSG00000163513	3	30648093	30735634	570	rs79274307	rs73056860	rs11466536	0.0110267	38	37.6843	0.319129	0.483923	238.198	0.217745
ENSG00000224618	3	30667915	30668289	338	rs79957564	rs2116142	rs115496231	0.0154526	23	29.5666	0.113054	0.162252	172.436	0.0861669
ENSG00000261468	3	30739153	30741068	311	rs61132534	rs9310941	rs11466536	0.0110267	27	17.303	0.85799	0.923382	114.588	0.534098
ENSG00000144644	3	30767689	30936153	693	rs3773650	rs4637319	rs34076805	0.00162275	33	37.7374	0.195553	0.261541	297.81	0.153854
ENSG00000265376	3	31203196	31203279	319	rs11922037	rs4955184	rs145933237	0.0445674	8	3.76203	0.824296	0.87793	41.1584	0.70868
ENSG00000213854	3	31223243	31224142	304	rs11129438	rs28628285	rs145933237	0.0445674	11	5.6014	0.86068	0.898594	46.0179	0.784205
ENSG00000222983	3	31270207	31270339	292	rs12152363	rs59950874	rs4955389	0.0922158	14	6.51573	0.971512	0.951774	36.2221	0.979801
ENSG00000230111	3	31310499	31310898	249	rs76514361	rs12635340	rs4955389	0.0922158	13	3.91234	0.988384	0.992089	28.6006	0.978168
ENSG00000227339	3	31494324	31497386	311	rs6550051	rs4352404	rs79694490	0.0977692	9	3.38089	0.909155	0.947264	44.9932	0.721614
ENSG00000288926	3	31572403	31573893	224	rs17027774	rs11707409	rs6550059	0.0929573	9	7.87552	0.586146	0.546738	40.4277	0.623031
ENSG00000163527	3	31574130	31679108	394	rs76740225	rs76280057	rs6550059	0.0929573	10	8.18823	0.664834	0.610456	62.6121	0.710412
ENSG00000144645	3	31699404	32119072	1436	rs12487797	rs2341422	rs75085711	0.00395229	56	45.2556	0.725641	0.847194	492.402	0.435507
ENSG00000232490	3	31745550	31763144	357	rs28411332	rs936160	rs55729932	0.0272055	15	10.4875	0.691677	0.788004	103.221	0.532365
ENSG00000223965	3	31835962	31837667	278	rs9874768	rs10222676	rs9809615	0.00558857	13	14.8019	0.269408	0.319884	122.352	0.229936
ENSG00000197385	3	32023242	32033215	289	rs11711063	rs901089	rs75085711	0.00395229	14	11.0319	0.591066	0.683532	91.2709	0.4803
ENSG00000235670	3	32071688	32072170	256	rs76150980	rs1376605	rs75085711	0.00395229	13	13.3497	0.324988	0.421176	92.1865	0.254375
ENSG00000201701	3	32079018	32079145	261	rs34175614	rs9871884	rs79770013	0.0243037	16	14.7891	0.421641	0.540133	98.0233	0.321212
ENSG00000252398	3	32087365	32087471	249	rs62244405	rs76898096	rs79770013	0.0243037	16	13.3321	0.535266	0.648337	92.6367	0.41296
ENSG00000251590	3	32105466	32108103	285	rs112734488	rs11129491	rs79770013	0.0243037	15	11.6083	0.515774	0.708406	107.254	0.31243
ENSG00000152642	3	32147181	32210201	572	rs151139496	rs6800446	rs144115279	0.00485249	29	18.7839	0.876643	0.926705	169.662	0.679856
ENSG00000236732	3	32192575	32193387	362	rs2060781	rs117954144	rs144115279	0.00485249	20	12.2214	0.879221	0.908245	79.9445	0.825967
ENSG00000237433	3	32232239	32233119	401	rs1562878	rs61068738	rs144115279	0.00485249	32	26.2147	0.75758	0.754033	134.837	0.761045
ENSG00000261572	3	32278180	32280070	358	rs11129505	rs75105608	rs13080750	0.0116497	36	33.2575	0.640132	0.59972	157.849	0.676245
ENSG00000170293	3	32280171	32411813	858	rs62243224	rs669317	rs11713550	0.00378153	68	53.3239	0.868688	0.903907	332.815	0.798035
ENSG00000270377	3	32285339	32285510	364	rs11720070	rs11718701	rs13080750	0.0116497	35	35.0886	0.533946	0.464001	169.83	0.600793
ENSG00000234737	3	32300432	32301722	324	rs9310986	rs79648973	rs13080750	0.0116497	29	30.5427	0.386628	0.387292	164.961	0.385964
ENSG00000153551	3	32433190	32524559	679	rs76151039	rs6796759	rs62252150	0.0272687	33	28.8894	0.741892	0.67206	189.239	0.79134
ENSG00000091317	3	32522804	32544344	312	rs347152	rs11719050	rs62252150	0.0272687	19	12.9522	0.730588	0.84101	104.896	0.479992
ENSG00000213849	3	32549447	32549817	244	rs56284874	rs73070853	rs62252150	0.0272687	15	11.5509	0.587943	0.712656	83.8742	0.430442
ENSG00000144635	3	32567466	32612350	364	rs62252143	rs960913	rs62252150	0.0272687	18	10.7551	0.841171	0.90446	87.183	0.631635
ENSG00000226955	3	32634464	32634804	355	rs62252796	rs148201372	rs62252800	0.0516612	12	8.55861	0.643854	0.740097	67.6816	0.509942
ENSG00000231552	3	32662395	32663394	391	rs28403572	rs6762380	rs114539078	0.000466643	12	9.50443	0.60421	0.659348	66.1212	0.541814
ENSG00000237676	3	32676714	32677046	416	rs138637176	rs111839203	rs114539078	0.000466643	10	8.8614	0.481532	0.545306	68.0982	0.41919
ENSG00000182973	3	32726637	32815367	611	rs28726316	rs114344702	rs114539078	0.000466643	12	9.1426	0.60896	0.690705	114.816	0.509493
ENSG00000251224	3	32772127	32778946	351	rs150093636	rs72851618	rs145402543	0.00543139	7	4.37096	0.749998	0.736195	33.9272	0.7627
ENSG00000213842	3	32794402	32795393	325	rs112518358	rs9817321	rs9882401	0.0303356	8	4.97154	0.801428	0.760613	41.304	0.831552
ENSG00000227337	3	32827138	32827608	291	rs140442840	rs74433221	rs79009720	0.00628029	15	14.3331	0.588216	0.500432	74.7769	0.66432
ENSG00000206557	3	32859489	32939316	390	rs62251890	rs9831532	rs79009720	0.00628029	34	34.4077	0.434963	0.448237	164.594	0.421914
ENSG00000183813	3	32993136	32997841	246	rs72496972	rs35847345	rs182564946	0.0114731	19	16.441	0.545836	0.627683	88.3074	0.457561
ENSG00000170266	3	33038101	33138694	580	rs9831532	rs1132392	rs13078446	0.0025496	22	20.2235	0.294061	0.569062	228.619	0.166725
ENSG00000223899	3	33075355	33076302	338	rs60366480	rs11707667	rs13078446	0.0025496	12	13.0576	0.206116	0.36487	144.114	0.136216
ENSG00000235424	3	33118696	33118983	312	rs114839986	rs6550209	rs4438612	0.0047947	12	12.7295	0.188827	0.389004	121.86	0.11676
ENSG00000188167	3	33131913	33138638	299	rs57502645	rs1132392	rs4438612	0.0047947	14	11.7525	0.312851	0.626169	117.968	0.165117
ENSG00000170275	3	33155506	33189265	372	rs112679133	rs34641615	rs9858362	0.00625946	17	15.8749	0.487499	0.532723	106.749	0.442771
ENSG00000272149	3	33185596	33189213	304	rs73043357	rs34641615	rs4361233	0.00804918	15	15.7674	0.413829	0.397674	93.8162	0.430452
ENSG00000173705	3	33191535	33260302	478	rs78193453	rs113077706	rs4361233	0.00804918	24	17.9378	0.784399	0.806015	115.182	0.7584
ENSG00000230119	3	33231725	33231820	297	rs7623768	rs77826335	rs4361233	0.00804918	15	8.30333	0.922349	0.911047	51.5396	0.931144
ENSG00000289460	3	33316739	33318868	235	rs77381168	rs112688354	rs111934244	0.0311574	14	10.1842	0.734815	0.748599	48.367	0.719854
ENSG00000153558	3	33318517	33445154	519	rs9812290	rs111459264	rs79745764	0.0221975	15	9.75277	0.791548	0.834997	82.6136	0.724486
ENSG00000153560	3	33429828	33482863	379	rs112612899	rs7652367	rs75641940	0.0552991	10	4.64493	0.874586	0.913602	49.0832	0.781114
ENSG00000252700	3	33455642	33455703	281	rs17192791	rs111800523	rs77155007	0.0883658	9	3.96394	0.901458	0.91377	31.5355	0.885223
ENSG00000202175	3	33533475	33533590	263	rs113453837	rs6791735	rs191427540	0.0428674	11	4.54188	0.907154	0.951312	54.9273	0.554989
ENSG00000163539	3	33537737	33759848	558	rs148673855	rs13085984	rs191427540	0.0428674	20	11.2362	0.916198	0.939866	97.6919	0.863661
ENSG00000238008	3	33596128	33596351	156	rs77942620	rs1134303	rs191427540	0.0428674	17	13.9859	0.626788	0.668099	58.3429	0.580448
ENSG00000228112	3	33768742	33769096	167	rs111956914	rs60204172	rs12492346	0.116486	18	7.65718	0.979059	0.983315	33.0068	0.971897
ENSG00000227707	3	33813455	33813787	230	rs9830766	rs3762815	rs114074378	0.0187487	20	11.3252	0.948569	0.937349	46.0342	0.956402
ENSG00000271643	3	33835136	33840031	286	rs4513404	rs369660434	rs116676732	0.00506875	15	13.39	0.760107	0.572202	51.1465	0.845814
ENSG00000170248	3	33840063	33911199	449	rs4528890	rs115909812	rs2178396	0.00481553	17	16.7514	0.632178	0.471329	82.271	0.745496
ENSG00000226320	3	33998464	34718739	2045	rs113656343	rs62249295	rs115784035	0.00563458	55	50.4632	0.756412	0.648398	452.904	0.820301
ENSG00000287981	3	34194471	34198789	262	rs1440385	rs9844552	rs6550254	0.0148871	18	15.559	0.651601	0.623296	74.3853	0.677533
ENSG00000236452	3	34244736	34310303	396	rs55830929	rs115786725	rs62248535	0.0271137	21	26.2603	0.320328	0.196697	105.056	0.544432
ENSG00000227498	3	34566310	34585372	285	rs1609403	rs13082790	rs115290597	0.0240021	21	21.8403	0.630261	0.408763	76.2407	0.773829
ENSG00000287641	3	34734312	34735666	370	rs6775827	rs13064876	rs115784035	0.00563458	11	3.85451	0.958512	0.973981	43.4275	0.899187
ENSG00000235534	3	34914133	34915346	371	rs618009	rs11927669	rs614419	0.000998642	13	21.8313	0.0323064	0.0580316	189.507	0.0223576
ENSG00000228767	3	35257197	35258641	262	rs7626357	rs79833259	rs147848754	0.000463648	22	17.5139	0.708573	0.734391	79.308	0.679089
ENSG00000212442	3	35298332	35298438	294	rs9847007	rs4678761	rs147848754	0.000463648	15	8.44575	0.862912	0.904672	63.3561	0.767216
ENSG00000289420	3	35462576	35463642	230	rs78559700	rs9830269	rs2604852	0.0234508	21	14.5536	0.784237	0.844669	73.4119	0.672078
ENSG00000172995	3	35680437	35835988	502	rs17033459	rs7612679	rs76235389	0.00511625	22	11.9052	0.936414	0.959305	99.713	0.858485
ENSG00000230830	3	35691689	35693453	226	rs4336063	rs7349512	rs77033351	0.063114	13	7.08652	0.868012	0.897638	46.4399	0.816863
ENSG00000207625	3	35785968	35786051	176	rs9846939	rs78090629	rs76235389	0.00511625	16	21.5717	0.258597	0.157568	53.6624	0.486508
ENSG00000226489	3	35913358	35913690	194	rs112824011	rs6770739	rs1844063	0.0631112	24	19.4015	0.782228	0.730253	56.4966	0.819409
ENSG00000236158	3	36211259	36211940	334	rs9858239	rs285311	rs61733531	0.065309	10	6.9774	0.781175	0.727577	47.1445	0.819257
ENSG00000144681	3	36421995	36589499	957	rs73068184	rs17035319	rs4678532	0.00345296	27	23.2607	0.508382	0.670931	218.519	0.341736
ENSG00000231382	3	36657498	36678949	394	rs9873746	rs116774446	rs1507866	0.0132315	20	14.2354	0.677872	0.818362	114.503	0.405068
ENSG00000201315	3	36726531	36726860	305	rs999745	rs9882438	rs1507866	0.0132315	22	23.1775	0.412061	0.391766	113.682	0.433115
ENSG00000163673	3	36753912	36806044	403	rs906475	rs9834970	rs34852989	0.0378689	36	21.6369	0.953525	0.971909	124.364	0.869382
ENSG00000230067	3	36808608	36825658	259	rs62245173	rs3732384	rs3732386	0.0546386	34	21.4718	0.93889	0.95319	80.6654	0.912327
ENSG00000279727	3	36860767	36863989	224	rs9811881	rs12488181	rs4642070	0.0301479	21	12.8822	0.910177	0.912695	50.6954	0.907513
ENSG00000281100	3	36864642	36866649	215	rs62245209	rs114171162	rs4296548	0.0181359	20	12.6725	0.894775	0.89099	46.8584	0.898314
ENSG00000168016	3	36868310	36986548	445	rs76138636	rs76307598	rs4328757	0.0124193	25	16.7395	0.845392	0.891023	113.222	0.747232
ENSG00000234073	3	36921675	36922220	210	rs12637912	rs6795593	rs4328757	0.0124193	16	12.7915	0.574201	0.68794	66.0077	0.438597
ENSG00000210181	3	37009682	37009807	173	rs6772646	rs144135447	rs141600981	0.0232236	15	13.9196	0.664452	0.531634	42.5289	0.755706
ENSG00000272334	3	37014608	37015163	171	rs6789885	rs78469656	rs141600981	0.0232236	14	17.3578	0.464491	0.237611	38.9858	0.725536
ENSG00000236165	3	37017807	37018331	171	rs9849555	rs6781146	rs141600981	0.0232236	12	15.6052	0.434117	0.209993	33.7469	0.727777
ENSG00000178567	3	37026534	37034622	187	rs75543397	rs9876116	rs141600981	0.0232236	12	15.0254	0.492522	0.240048	34.2019	0.752773
ENSG00000076242	3	37034841	37092337	266	rs9857252	rs7616160	rs1800146	0.0183437	13	14.7338	0.400968	0.324267	54.0697	0.491361
ENSG00000224858	3	37058014	37058505	172	rs150783684	rs2302503	rs1800146	0.0183437	11	11.5271	0.346191	0.400218	46.1293	0.300275
ENSG00000093167	3	37094117	37225180	419	rs1540354	rs6802825	rs1800146	0.0183437	17	17.357	0.512343	0.430445	76.0759	0.592673
ENSG00000206645	3	37134624	37134725	161	rs116097374	rs336601	rs1800146	0.0183437	13	17.2772	0.261703	0.186939	45.6638	0.391205
ENSG00000225558	3	37176149	37176593	168	rs148560143	rs147661213	rs56364665	0.0289863	15	15.3149	0.568519	0.428978	39.1698	0.686621
ENSG00000199594	3	37181818	37181921	171	rs9879135	rs150053824	rs56364665	0.0289863	15	15.3502	0.606653	0.426499	39.0889	0.738713
ENSG00000224080	3	37185003	37185449	174	rs17204675	rs6762716	rs56364665	0.0289863	16	14.9509	0.620749	0.52824	42.285	0.696178
ENSG00000271993	3	37223598	37224225	200	rs6764444	rs77904533	rs56364665	0.0289863	15	18.8475	0.332824	0.22073	53.1835	0.514057
ENSG00000231449	3	37237695	37238157	206	rs111853528	rs6550463	rs144121356	0.0314989	17	17.8914	0.515935	0.395721	56.6686	0.631956
ENSG00000271653	3	37258270	37259479	204	rs11706079	rs1040073	rs147872149	0.0325638	19	16.4442	0.684596	0.627465	55.1935	0.730927
ENSG00000270194	3	37283280	37285668	196	rs111284151	rs77984836	rs79485984	0.0514678	18	10.7303	0.87302	0.905448	49.8898	0.810641
ENSG00000144674	3	37284682	37408370	421	rs139486892	rs6788554	rs146774814	0.022175	18	14.1328	0.828882	0.720394	68.4969	0.879991
ENSG00000230409	3	37317184	37318089	180	rs78482678	rs11718848	rs79485984	0.0514678	13	5.86894	0.949333	0.950793	28.1295	0.947784
ENSG00000222208	3	37383140	37383257	191	rs116174102	rs142500385	rs145873963	0.0238497	11	11.5885	0.757821	0.395352	26.2918	0.876279
ENSG00000198590	3	37422553	37481677	364	rs137860109	rs2019749	rs140867114	0.0151584	23	20.156	0.864708	0.632482	77.8938	0.921582
ENSG00000144668	3	37493606	37864998	1090	rs138713626	rs9877943	rs78685125	4.61657e-05	63	101.67	0.00291469	0.00146277	434.811	0.284252
ENSG00000239105	3	37614642	37614704	299	rs75619156	rs6780883	rs10510695	0.000213799	19	33.1145	0.0387239	0.023319	127.943	0.111653
ENSG00000235257	3	37735146	37903293	545	rs61280581	rs13079669	rs76052815	0.00426462	38	49.3726	0.14218	0.102385	246.855	0.224473
ENSG00000235482	3	37789601	37790391	243	rs35204061	rs2051203	rs76052815	0.00426462	27	42.3246	0.0569894	0.0305681	119.564	0.312075
ENSG00000236411	3	37831412	37831936	220	rs9840828	rs150444271	rs2685109	0.0111939	28	48.3356	0.0194478	0.00985787	107.695	0.374924
ENSG00000288972	3	37858899	37859708	188	rs11712654	rs9874120	rs6800173	0.0104988	25	46.3699	0.0114472	0.00581257	105.785	0.278871
ENSG00000144677	3	37903371	38025960	457	rs143655314	rs9713122	rs933135	0.00055159	30	51.2081	0.0175008	0.00925796	204.334	0.149692
ENSG00000199075	3	38010895	38010971	224	rs2226461	rs116813594	rs933135	0.00055159	19	26.0214	0.163746	0.129594	97.7239	0.218595
ENSG00000136059	3	38029550	38048679	264	rs9837352	rs74744598	rs933135	0.00055159	20	29.7517	0.126474	0.0739783	102.543	0.342177
ENSG00000187091	3	38048987	38071133	290	rs9847659	rs62240709	rs933135	0.00055159	18	24.8229	0.191876	0.129872	96.4355	0.32974
ENSG00000200579	3	38056059	38056160	239	rs78390402	rs72865557	rs933135	0.00055159	16	27.5506	0.0674586	0.0357539	79.5298	0.370691
ENSG00000008226	3	38080696	38165516	370	rs11715770	rs156261	rs933135	0.00055159	22	30.3162	0.138939	0.110979	149.45	0.183678
ENSG00000231668	3	38093250	38093886	249	rs9843296	rs186055109	rs933135	0.00055159	16	20.3043	0.194053	0.206825	96.2086	0.182597
ENSG00000060971	3	38144620	38178733	203	rs9827623	rs142690845	rs146764432	0.0218174	20	18.9354	0.207309	0.526027	109.723	0.112682
ENSG00000201965	3	38166783	38166885	149	rs113192806	rs186570553	rs146764432	0.0218174	17	19.9121	0.152181	0.27875	93.8083	0.101604
ENSG00000172936	3	38179969	38184513	137	rs2236630	rs73062860	rs147943462	0.0257474	21	27.5713	0.116606	0.152733	98.0847	0.093885
ENSG00000172939	3	38206580	38296975	323	rs73827605	rs697331	rs156263	0.0324871	16	15.0111	0.415719	0.523824	87.6723	0.323968
ENSG00000172940	3	38307303	38320248	276	rs11927751	rs114234361	rs3828441	0.00755057	15	13.0863	0.563812	0.595633	76.1898	0.530648
ENSG00000237982	3	38311774	38312258	244	rs156260	rs194694	rs3828441	0.00755057	13	15.899	0.390722	0.254625	62.8984	0.579901
ENSG00000144671	3	38323785	38360066	402	rs114563337	rs704947	rs13093125	0.00167307	15	17.3966	0.302468	0.295716	111.953	0.309431
ENSG00000199514	3	38345264	38345370	310	rs34969268	rs6781534	rs3828441	0.00755057	15	14.4505	0.496134	0.491673	82.8458	0.500597
ENSG00000230123	3	38366728	38370561	384	rs41285121	rs55707921	rs13093125	0.00167307	14	20.1712	0.148285	0.124836	115.879	0.18142
ENSG00000093217	3	38388251	38462839	513	rs76356105	rs2276541	rs13093125	0.00167307	19	20.196	0.143932	0.38287	183.468	0.0833371
ENSG00000229589	3	38492518	38496311	192	rs77974409	rs6599206	rs7433277	0.0187054	7	7.6936	0.205929	0.360386	42.5307	0.13698
ENSG00000114739	3	38495381	38534633	267	rs13088915	rs150654128	rs7433277	0.0187054	11	12.8209	0.139338	0.305191	74.6537	0.086903
ENSG00000157036	3	38537618	38583652	311	rs6599203	rs62242765	rs7374138	0.0138343	22	29.2387	0.105392	0.138171	153.405	0.0848769
ENSG00000207512	3	38546971	38547072	196	rs7645704	rs41315501	rs7433277	0.0187054	13	19.3603	0.12808	0.112349	70.74	0.148562
ENSG00000230683	3	38556939	38557321	208	rs7372545	rs114845633	rs7374138	0.0138343	17	24.1845	0.0902576	0.114507	101.699	0.074327
ENSG00000232439	3	38568293	38568816	203	rs2070489	rs41312405	rs7374138	0.0138343	20	24.9686	0.0889797	0.202634	116.995	0.0561046
ENSG00000183873	3	38589548	38691178	512	rs6779704	rs11714394	rs7374138	0.0138343	42	45.9314	0.353235	0.31259	229.512	0.399744
ENSG00000185313	3	38738293	38857777	655	rs79160746	rs60778020	rs6798015	0.00576137	31	25.8709	0.304452	0.727489	256.96	0.131646
ENSG00000231243	3	38865393	38866793	287	rs4072090	rs13079727	rs13062806	0.00971145	15	15.0289	0.244386	0.449335	88.6403	0.153438
ENSG00000168356	3	38887255	39093648	818	rs73826362	rs6777651	rs13062806	0.00971145	14	16.4535	0.267356	0.286471	136.084	0.250097
ENSG00000206708	3	39067478	39067584	312	rs73068601	rs138324632	rs55991947	0.0327813	7	2.90842	0.77443	0.893343	43.8181	0.342721
ENSG00000114742	3	39093504	39138162	449	rs72858009	rs13084317	rs784516	0.0172877	10	14.3824	0.230843	0.156253	77.1372	0.382839
ENSG00000114745	3	39136713	39149860	316	rs34037218	rs62244160	rs784516	0.0172877	13	19.2684	0.167304	0.115015	86.0557	0.284815
ENSG00000168026	3	39149171	39180394	355	rs13078636	rs61736135	rs6801073	0.0127359	17	23.3652	0.148337	0.137736	136.587	0.160555
ENSG00000144655	3	39183346	39196053	285	rs17852414	rs77007474	rs73056401	0.00416905	18	27.9301	0.0557036	0.0631269	170.887	0.0498297
ENSG00000284669	3	39189772	39214443	336	rs1109643	rs6780814	rs17038558	0.00114159	21	29.7779	0.0334241	0.0965421	231.745	0.0201432
ENSG00000283849	3	39194397	39196214	267	rs2293308	rs2137581	rs73056401	0.00416905	17	28.3431	0.0440013	0.0410855	171.085	0.0473593
ENSG00000287620	3	39219252	39221077	268	rs1524875	rs74800513	rs17038558	0.00114159	20	29.5363	0.0184985	0.0777244	222.68	0.0104799
ENSG00000168334	3	39224701	39234087	294	rs17791786	rs72864191	rs17038558	0.00114159	24	36.4784	0.0140365	0.0492886	265.875	0.00817702
ENSG00000287995	3	39254560	39258076	331	rs9847577	rs41535248	rs17038558	0.00114159	23	37.0603	0.0221861	0.032044	241.474	0.0169621
ENSG00000215034	3	39255690	39256163	318	rs111491883	rs76874165	rs17038558	0.00114159	23	38.8322	0.0187723	0.0206982	232.985	0.017174
ENSG00000287958	3	39299685	39304843	363	rs115555904	rs13092233	rs11715522	0.00023483	25	38.8976	0.00751805	0.0377197	325.57	0.00417356
ENSG00000168329	3	39304986	39323226	392	rs114542790	rs4676633	rs11715522	0.00023483	26	37.6937	0.00936879	0.0646393	338.237	0.00504611
ENSG00000270367	3	39327476	39329411	330	rs73826301	rs9865896	rs11715522	0.00023483	21	30.5293	0.0205995	0.0818573	258.097	0.0117582
ENSG00000287780	3	39334047	39425791	657	rs115632876	rs6804150	rs7638977	1.52099e-07	21	42.1135	0.00135768	0.0040717	443.376	0.000814659
ENSG00000179934	3	39371200	39375171	274	rs2669845	rs142441701	rs11715522	0.00023483	16	26.1217	0.00416992	0.05234	225.841	0.00217074
ENSG00000228168	3	39376470	39377430	251	rs938200	rs78994284	rs13065445	0.000516596	17	26.7061	0.00799804	0.0625208	177.312	0.00426923
ENSG00000238267	3	39379620	39380370	247	rs11129821	rs78365272	rs13065445	0.000516596	18	29.5824	0.00629791	0.0417092	184.695	0.00340487
ENSG00000223668	3	39400036	39401413	302	rs6773586	rs55919861	rs13065445	0.000516596	15	29.0578	0.00382487	0.0158111	175.83	0.00217542
ENSG00000144659	3	39424861	39438842	395	rs2088668	rs11129835	rs11129835	1.58789e-08	10	40.6389	2.15033e-05	1.30716e-05	259.187	6.05786e-05
ENSG00000168028	3	39448207	39454033	385	rs78180424	rs2965067	rs9820623	4.25727e-09	8	38.7277	8.90942e-06	5.52149e-06	265.47	2.30568e-05	RPSA
ENSG00000206760	3	39449880	39450030	368	rs3136660	rs11708828	rs9820623	4.25727e-09	8	37.7942	1.20627e-05	8.21688e-06	265.822	2.26758e-05
ENSG00000202363	3	39452545	39452697	368	rs55908965	rs1768209	rs9820623	4.25727e-09	8	38.6615	8.70152e-06	5.67966e-06	262.693	1.8595e-05
ENSG00000286996	3	39462135	39466361	379	rs112941309	rs11714717	rs631312	4.34916e-11	7	39.9567	9.68812e-07	1.28305e-06	341.497	7.78215e-07
ENSG00000286781	3	39466833	39489528	484	rs12629071	rs614359	rs631312	4.34916e-11	8	51.343	3.47855e-08	2.25357e-08	445.276	7.62132e-08
ENSG00000168314	3	39508689	39570970	505	rs11129830	rs1708017	rs631312	4.34916e-11	9	50.8714	9.30524e-08	7.38331e-08	482.107	1.25799e-07	MOBP
ENSG00000285885	3	39536328	39544058	360	rs9853975	rs111513993	rs631312	4.34916e-11	6	50.5625	6.0001e-09	3.62555e-09	379.663	1.73891e-08
ENSG00000289279	3	39560997	39563068	319	rs1768191	rs13324078	rs616147	1.23941e-10	7	42.4754	8.37059e-07	4.21115e-07	223.751	6.81529e-05
ENSG00000230757	3	39685129	39686196	180	rs1398654	rs35712959	rs34523497	0.0818314	4	3.04286	0.821058	0.550679	11.4258	0.898034
ENSG00000170011	3	39850405	40301812	1412	rs7632048	rs11709089	rs4676538	0.0411846	24	17.9358	0.827045	0.806113	184.646	0.844238
ENSG00000201570	3	40011616	40011757	331	rs12631602	rs34803738	rs36107548	0.049254	6	5.65353	0.66947	0.463098	32.4575	0.790664
ENSG00000280739	3	40102601	40351189	743	rs4309670	rs7612015	rs75795567	0.0413783	16	12.1266	0.654475	0.735222	119.394	0.545375
ENSG00000265327	3	40250496	40250793	248	rs11714919	rs7625538	rs77496719	0.053964	9	8.36319	0.503663	0.498	48.5431	0.509323
ENSG00000202517	3	40280099	40280232	241	rs6805434	rs11712107	rs150438611	0.0424053	5	4.83027	0.431058	0.436943	36.9985	0.42522
ENSG00000114784	3	40351198	40353915	148	rs13081294	rs9860162	rs150438611	0.0424053	5	4.54625	0.428134	0.473719	26.4327	0.385346
ENSG00000223797	3	40355293	40494820	351	rs73071738	rs9839799	rs150438611	0.0424053	7	4.25192	0.729054	0.750346	34.304	0.704939
ENSG00000230274	3	40364206	40364770	138	rs9863834	rs76470485	rs150438611	0.0424053	6	4.69145	0.501424	0.583951	26.6199	0.41871
ENSG00000168032	3	40428675	40470235	196	rs10865895	rs4128740	rs114108952	0.151879	3	2.04761	0.66098	0.562585	14.2628	0.734726
ENSG00000188846	3	40498783	40510078	159	rs114314079	rs4973907	rs61733800	0.094083	6	4.04939	0.816619	0.669993	15.2415	0.878323
ENSG00000177873	3	40518604	40532544	154	rs1047855	rs111756249	rs61733800	0.094083	7	6.39674	0.651699	0.494261	20.1197	0.757848
ENSG00000177842	3	40518622	40560227	191	rs1047855	rs28701876	rs61733800	0.094083	7	5.66999	0.723418	0.578767	22.6608	0.806625
ENSG00000199906	3	40540382	40540494	125	rs114798291	rs9810358	rs61733800	0.094083	6	5.10722	0.657884	0.530137	18.1797	0.747965
ENSG00000172888	3	40566369	40616176	177	rs73080137	rs4560276	rs76575403	0.0472819	8	7.09843	0.652438	0.526051	24.857	0.742907
ENSG00000234067	3	40628026	40628919	121	rs4602359	rs13060320	rs76575403	0.0472819	6	4.95887	0.591125	0.549099	16.3545	0.630134
ENSG00000226845	3	40637698	40638985	125	rs111748868	rs4077961	rs76575403	0.0472819	4	2.17128	0.667055	0.704291	13.3767	0.624019
ENSG00000226302	3	40644616	40646918	134	rs7648402	rs34592358	rs76575403	0.0472819	4	2.26525	0.675604	0.687103	13.5406	0.663571
ENSG00000289169	3	40665384	40666283	138	rs6774841	rs58890432	rs76575403	0.0472819	5	2.55498	0.703149	0.768193	18.6835	0.610601
ENSG00000229072	3	40740557	40740829	133	rs4389452	rs11129887	rs113999556	0.0586531	4	2.25045	0.662195	0.689804	12.7184	0.631632
ENSG00000231873	3	40761350	40904117	217	rs6599117	rs11719662	rs113999556	0.0586531	6	2.75803	0.783401	0.838546	29.2396	0.688209
ENSG00000234287	3	40803036	40803290	95	rs34183611	rs62257992	rs73829405	0.157762	3	1.01735	0.760637	0.797053	8.32175	0.712516
ENSG00000287415	3	40911039	40917471	85	rs77870154	rs145768676	rs55786173	0.120755	7	3.39924	0.778133	0.84578	21.0593	0.644769
ENSG00000233096	3	41012032	41013069	142	rs9852091	rs411259	rs9942020	0.012516	12	18.3344	0.145348	0.105907	61.3754	0.224124
ENSG00000233919	3	41203778	41210038	152	rs79287627	rs13075993	rs116172731	0.061205	17	16.8508	0.646713	0.464518	42.473	0.765879
ENSG00000275256	3	41230532	41230727	139	rs389387	rs11564477	rs73079664	0.0690363	16	15.452	0.6835	0.491817	37.3259	0.794326
ENSG00000168036	3	41236232	41301587	295	rs406664	rs9878048	rs73079664	0.0690363	19	15.6244	0.79855	0.682173	55.6595	0.85749
ENSG00000168038	3	41288090	42003622	2209	rs76056813	rs794892	rs13063523	0.0169435	28	24.4124	0.683333	0.659594	304.021	0.704978
ENSG00000252409	3	41729360	41729525	184	rs9877678	rs6781326	rs4284955	0.0356607	15	17.3256	0.378807	0.299775	54.3781	0.476831
ENSG00000222942	3	41808107	41808411	240	rs9866759	rs73077386	rs115716287	0.0427936	10	13.0597	0.310129	0.220356	42.5627	0.451996
ENSG00000223513	3	41900842	41901086	319	rs9869446	rs73069240	rs13063523	0.0169435	3	6.13011	0.160703	0.105449	37.474	0.303122
ENSG00000251986	3	41910490	41910587	332	rs9855965	rs28485406	rs13063523	0.0169435	5	7.11752	0.234667	0.212046	46.0707	0.261476
ENSG00000212145	3	41940603	41940745	309	rs17064124	rs7372217	rs13063523	0.0169435	5	7.79625	0.204787	0.167828	46.1227	0.258173
ENSG00000234270	3	41996937	41997255	320	rs79741604	rs56212772	rs13063523	0.0169435	6	8.67478	0.233026	0.192711	47.8711	0.289001
ENSG00000235339	3	42018500	42019526	283	rs1716985	rs115012942	rs1717022	0.0209467	6	7.06861	0.392528	0.314549	41.5906	0.486244
ENSG00000182606	3	42055294	42267382	808	rs12492599	rs55820862	rs73060358	0.0276019	24	19.4736	0.652354	0.726284	172.107	0.555661
ENSG00000229339	3	42092673	42093186	218	rs73828505	rs6806570	rs115621759	0.0673245	11	5.78579	0.87324	0.887267	33.9247	0.8555
ENSG00000234562	3	42187138	42187863	283	rs1909115	rs73831712	rs6775014	0.0464392	13	12.535	0.416823	0.484336	72.357	0.356105
ENSG00000222872	3	42263332	42263457	300	rs4683352	rs1816792	rs73060358	0.0276019	13	9.18567	0.639699	0.75878	75.7855	0.462635
ENSG00000187094	3	42299317	42307677	321	rs1868523	rs77330276	rs73079477	0.00297655	20	26.0157	0.106584	0.165293	140.052	0.0780058
ENSG00000281160	3	42306481	42307882	303	rs3774386	rs77330276	rs73079477	0.00297655	19	22.5866	0.128138	0.256042	130.455	0.0832877
ENSG00000231280	3	42362497	42364187	427	rs1816792	rs33480	rs73079477	0.00297655	16	22.9988	0.0771821	0.113766	146.087	0.0581992
ENSG00000229572	3	42382080	42383859	433	rs1867019	rs17074351	rs73079477	0.00297655	21	36.0669	0.021834	0.0214899	188.595	0.0221892
ENSG00000157093	3	42438575	42452102	324	rs6442135	rs73067981	rs111885402	0.00226107	27	47.2091	0.00854972	0.00939629	219.862	0.00784306
ENSG00000235787	3	42511132	42511371	254	rs6801005	rs413042	rs808100	0.00368019	23	19.1094	0.153324	0.694856	150.965	0.0691868
ENSG00000114812	3	42530791	42579065	384	rs4682958	rs116011227	rs808100	0.00368019	29	36.4217	0.0414797	0.161601	257.225	0.0235995
ENSG00000232354	3	42547957	42574750	332	rs1508210	rs114346139	rs588801	0.00620321	26	33.5505	0.0642122	0.14672	212.282	0.0407643
ENSG00000093183	3	42589461	42642572	366	rs139790369	rs79029360	rs342521	0.0077905	19	19.0858	0.218861	0.451346	141.755	0.131505
ENSG00000008324	3	42623332	42638426	282	rs55940287	rs146285641	rs342521	0.0077905	12	16.4456	0.117117	0.171669	100.102	0.0881703
ENSG00000289558	3	42623630	42624519	250	rs11718925	rs398743	rs342521	0.0077905	11	16.4307	0.0769026	0.125879	97.4268	0.0550816
ENSG00000114857	3	42642147	42690227	338	rs342536	rs116767540	rs925457	0.0077905	16	18.7422	0.226293	0.282258	105.559	0.186471
ENSG00000230084	3	42643455	42695880	341	rs663258	rs114104456	rs925457	0.0077905	18	18.9893	0.231452	0.39248	115.851	0.154453
ENSG00000114853	3	42695189	42709072	239	rs72864022	rs3916333	rs638836	0.0177549	18	18.8462	0.263882	0.401353	97.8046	0.185948
ENSG00000287629	3	42707365	42725285	243	rs3846058	rs17074778	rs339733	0.0208691	20	17.5895	0.399378	0.614432	97.0466	0.245297
ENSG00000240203	3	42717684	42717983	203	rs17237090	rs12485678	rs339733	0.0208691	21	16.6427	0.447962	0.732526	95.3801	0.217827
ENSG00000157119	3	42727029	42734036	228	rs339659	rs339684	rs339658	0.023907	21	22.76	0.274401	0.356905	100.988	0.21701
ENSG00000010282	3	42734155	42744316	226	rs13072295	rs11929390	rs8351	0.0251353	21	23.7868	0.250915	0.303504	98.1818	0.211263
ENSG00000285539	3	42734155	42774414	278	rs13072295	rs114305427	rs59828834	0.00473151	23	27.7288	0.193384	0.226213	124.046	0.16805
ENSG00000230970	3	42744033	42748268	214	rs3900780	rs339680	rs339726	0.0256964	21	23.7616	0.259708	0.304755	98.1766	0.224095
ENSG00000244607	3	42747248	42814745	322	rs339726	rs4682860	rs59828834	0.00473151	24	31.8743	0.15708	0.130141	134.993	0.196326
ENSG00000280571	3	42747248	42846010	400	rs339726	rs11129980	rs59828834	0.00473151	26	32.1572	0.207362	0.187976	157.99	0.230428
ENSG00000287417	3	42760893	42764628	213	rs138490496	rs13090185	rs59828834	0.00473151	20	24.7558	0.233637	0.210934	89.7358	0.260594
ENSG00000173811	3	42774067	42788260	216	rs339705	rs34336220	rs59828834	0.00473151	16	23.4367	0.132427	0.102549	86.0089	0.184186
ENSG00000225611	3	42812092	42815214	192	rs55799024	rs7611888	rs59828834	0.00473151	14	25.3292	0.0569039	0.0314532	65.7569	0.253046
ENSG00000181061	3	42824400	42845982	238	rs17074778	rs11129980	rs59828834	0.00473151	17	27.4172	0.0897218	0.0522264	86.0355	0.272719
ENSG00000235288	3	42826579	42893920	340	rs121993	rs17253001	rs79837866	0.00317366	21	30.9707	0.11479	0.0741462	127.046	0.23654
ENSG00000144648	3	42846244	42929466	342	rs339681	rs834584	rs79837866	0.00317366	22	27.8567	0.194514	0.180478	130.914	0.210571
ENSG00000273328	3	42850906	42949597	355	rs339671	rs704896	rs79837866	0.00317366	21	26.6799	0.199481	0.181703	130.865	0.220498
ENSG00000273291	3	42850938	43097363	663	rs339671	rs11716441	rs79837866	0.00317366	28	28.9529	0.519079	0.414921	168.143	0.61943
ENSG00000240747	3	42850975	42984284	414	rs339671	rs704918	rs79837866	0.00317366	22	29.9557	0.170669	0.119545	141.272	0.27961
ENSG00000180432	3	42897497	42917390	239	rs76800017	rs17074894	rs79837866	0.00317366	19	26.8728	0.157263	0.10765	91.9924	0.272099
ENSG00000236459	3	42930853	42931798	185	rs62247898	rs60616619	rs79837866	0.00317366	16	20.3455	0.254827	0.205062	67.6786	0.325903
ENSG00000182983	3	42947634	42960826	185	rs17239701	rs17074962	rs79837866	0.00317366	15	19.5495	0.264178	0.189905	63.6103	0.390874
ENSG00000206552	3	42975744	42978277	147	rs78538027	rs545023	rs79837866	0.00317366	13	24.8104	0.0464825	0.0244437	47.2352	0.32754
ENSG00000144649	3	43020579	43109390	367	rs111876523	rs11708331	rs78634212	0.0358763	20	7.76163	0.990299	0.993331	53.9635	0.982214
ENSG00000232375	3	43078613	43078943	236	rs141541940	rs503174	rs78634212	0.0358763	14	4.34908	0.991093	0.992973	26.8843	0.987839
ENSG00000144647	3	43120721	43147577	310	rs870238	rs56092004	rs78634212	0.0358763	18	8.1499	0.9856	0.976321	43.6569	0.989656
ENSG00000227245	3	43128971	43129560	204	rs648273	rs7622021	rs78634212	0.0358763	17	12.0087	0.968538	0.799613	32.5653	0.983081
ENSG00000285766	3	43129728	43131935	215	rs476336	rs139831948	rs78634212	0.0358763	17	11.7069	0.965796	0.817549	34.7445	0.981288
ENSG00000163788	3	43328004	43466256	375	rs73088738	rs79578837	rs147026957	0.0535872	25	20.0901	0.87757	0.742084	79.6854	0.921823
ENSG00000241939	3	43356443	43356745	108	rs73072941	rs150764868	rs73075050	0.0602628	21	14.5144	0.859563	0.846508	32.5118	0.870687
ENSG00000234617	3	43388415	43393644	121	rs10865932	rs17473118	rs73075050	0.0602628	19	12.4148	0.885775	0.867139	36.2266	0.899981
ENSG00000160746	3	43396351	43733086	744	rs11715609	rs6441792	rs6441792	0.0296599	27	19.358	0.918572	0.856591	114.916	0.94355
ENSG00000251811	3	43513969	43514088	181	rs76760903	rs78879443	rs138277632	0.081411	18	9.70072	0.925665	0.941238	35.0958	0.899234
ENSG00000223916	3	43526464	43527372	182	rs115638313	rs6803386	rs138277632	0.081411	17	9.15255	0.915945	0.935354	38.4295	0.880655
ENSG00000011198	3	43731600	43775863	341	rs7614885	rs11717087	rs75594032	0.0202778	27	26.416	0.627543	0.495619	97.2893	0.726265
ENSG00000235886	3	43820453	43821474	268	rs117496580	rs77208140	rs75594032	0.0202778	22	13.9248	0.849297	0.904127	87.0054	0.691122
ENSG00000271192	3	44038388	44038935	246	rs115883012	rs141350419	rs62252209	0.037376	16	5.88151	0.980847	0.989326	45.6622	0.908702
ENSG00000272121	3	44039573	44040641	245	rs9861276	rs12487493	rs62252209	0.037376	16	5.73776	0.98307	0.990689	44.8688	0.908752
ENSG00000252980	3	44112579	44112678	244	rs35333983	rs7429160	rs62254364	0.0126338	31	20.2575	0.916109	0.930123	74.1466	0.895316
ENSG00000207954	3	44155704	44155802	206	rs80264086	rs75820526	rs62254364	0.0126338	31	32.9778	0.570732	0.370556	76.5969	0.730166
ENSG00000280435	3	44157310	44158979	209	rs7614280	rs112944888	rs62254364	0.0126338	31	32.9139	0.567341	0.373499	77.113	0.724117
ENSG00000261786	3	44158791	44163857	209	rs73829602	rs77225607	rs62254364	0.0126338	31	32.6307	0.574375	0.386673	77.1163	0.723855
ENSG00000173769	3	44283378	44373590	364	rs1565208	rs114147259	rs56377787	0.00200458	11	17.302	0.082219	0.0992541	98.4174	0.0700931
ENSG00000271937	3	44379433	44380044	188	rs4682963	rs57489475	rs13323323	0.00257042	9	14.7229	0.0905954	0.0988355	52.3723	0.0835941
ENSG00000179152	3	44379611	44450943	299	rs4682963	rs192951498	rs66922431	0.00172248	14	19.2534	0.0824463	0.155492	98.532	0.0556011
ENSG00000225873	3	44462619	44481438	183	rs115824515	rs6802489	rs66922431	0.00172248	18	20.922	0.0456084	0.283365	98.7486	0.0243382
ENSG00000283036	3	44465626	44471021	168	rs4682971	rs9819766	rs66922431	0.00172248	18	19.1767	0.0561203	0.38102	93.7504	0.0292981
ENSG00000185219	3	44473197	44519162	202	rs112669897	rs13072696	rs66922431	0.00172248	17	20.6476	0.0470525	0.24245	106.006	0.0256504
ENSG00000178917	3	44536339	44552128	165	rs78585428	rs75130605	rs1004631	0.0016306	15	23.2284	0.0550545	0.0794087	75.5979	0.0420655
ENSG00000214825	3	44566236	44567297	155	rs9873072	rs7623875	rs1004631	0.0016306	12	15.1563	0.123689	0.232998	54.942	0.0824846
ENSG00000277509	3	44570447	44570883	162	rs9819766	rs111593586	rs1004631	0.0016306	11	13.2269	0.141817	0.278754	52.5983	0.0922306
ENSG00000196345	3	44596685	44635665	214	rs12489887	rs1608006	rs1004631	0.0016306	13	16.0648	0.148399	0.245649	70.6893	0.104138
ENSG00000236869	3	44598479	44727157	316	rs6789709	rs78023512	rs1004631	0.0016306	18	22.8967	0.0968845	0.19459	122.393	0.0635764
ENSG00000144792	3	44619715	44641186	200	rs9809306	rs1868603	rs1004631	0.0016306	13	17.2319	0.144091	0.188917	62.7344	0.11566
ENSG00000214820	3	44621430	44622518	174	rs6761985	rs6769288	rs1004631	0.0016306	12	16.4961	0.147777	0.169555	53.8106	0.130669
ENSG00000186448	3	44626380	44689963	234	rs13100967	rs13097653	rs1004631	0.0016306	15	19.8238	0.144749	0.178796	77.9576	0.121046
ENSG00000233509	3	44658620	44666289	134	rs13070879	rs114965054	rs9814256	0.00226543	12	17.7569	0.101014	0.123275	63.0126	0.0853971
ENSG00000169981	3	44690224	44702283	130	rs9867464	rs143370041	rs9814256	0.00226543	14	21.1739	0.0770403	0.0972593	69.864	0.0636869
ENSG00000272077	3	44708904	44710856	116	rs939650	rs12497151	rs9814256	0.00226543	16	22.6301	0.0521582	0.123986	79.265	0.0328344
ENSG00000235805	3	44750803	44752378	122	rs1402753	rs62244221	rs6809116	0.00425774	17	19.3735	0.205116	0.307521	64.799	0.149472
ENSG00000196653	3	44754135	44765323	132	rs75692653	rs74778405	rs6809116	0.00425774	18	21.1471	0.171439	0.272058	72.4386	0.122137
ENSG00000186446	3	44771088	44778575	134	rs11712337	rs7642843	rs62244186	0.0048905	17	22.166	0.125745	0.178418	71.6325	0.0963136
ENSG00000163807	3	44779153	44803111	151	rs116336435	rs74377883	rs62244186	0.0048905	19	24.1099	0.159794	0.191971	75.9547	0.136263
ENSG00000163808	3	44803213	44914868	290	rs954282	rs1979946	rs6768893	0.00661988	24	31.6901	0.167535	0.134865	128.977	0.217904
ENSG00000169964	3	44903396	44907162	165	rs3762636	rs6622	rs6768893	0.00661988	19	25.0838	0.15537	0.157802	94.5186	0.153006
ENSG00000163810	3	44916100	44956482	217	rs9849390	rs9839155	rs6768893	0.00661988	22	29.1879	0.117698	0.139573	125.318	0.101545
ENSG00000235845	3	44940670	44942417	176	rs9837796	rs9811059	rs6768893	0.00661988	18	23.5138	0.188467	0.171611	86.8325	0.208471
ENSG00000163812	3	44956749	45017677	280	rs7622843	rs72864862	rs6768893	0.00661988	19	25.1233	0.13833	0.156522	138.73	0.123731
ENSG00000227123	3	44979165	44979974	161	rs2271087	rs2372861	rs6768893	0.00661988	16	25.4163	0.0786574	0.0628148	83.2603	0.104803
ENSG00000075914	3	45016733	45077558	318	rs15205	rs2176804	rs62242506	0.00206798	17	18.1858	0.15069	0.377211	161.653	0.0886297
ENSG00000163815	3	45043040	45077563	288	rs116817991	rs2176804	rs62242506	0.00206798	15	18.2735	0.122274	0.248559	154.516	0.0791428
ENSG00000252410	3	45075966	45076080	249	rs62242655	rs9863819	rs62242506	0.00206798	13	14.6964	0.19244	0.326686	115.538	0.131087
ENSG00000163814	3	45123769	45187914	689	rs9877793	rs11130048	rs62242506	0.00206798	37	36.6515	0.447193	0.485234	249.686	0.410609
ENSG00000224094	3	45201266	45201667	571	rs7428429	rs733865	rs56236430	0.022982	16	12.1826	0.764451	0.731315	97.6615	0.791449
ENSG00000249992	3	45265958	45267779	568	rs4683079	rs74411626	rs12485905	0.01885	14	12.238	0.579284	0.587193	108.794	0.571273
ENSG00000202268	3	45296902	45297112	398	rs2162642	rs59580360	rs12485905	0.01885	16	16.2473	0.524317	0.43584	85.9066	0.609267
ENSG00000011376	3	45430053	45596218	634	rs10865937	rs13097531	rs9876466	0.00922912	27	28.7149	0.590739	0.374859	154.163	0.750131
ENSG00000232455	3	45525466	45551037	251	rs75878570	rs267257	rs78083483	0.0462514	11	8.03029	0.686792	0.710588	44.4617	0.660376
ENSG00000144791	3	45596886	45727833	718	rs9311372	rs1468543	rs17262464	0.00227866	19	22.2368	0.486069	0.27263	130.308	0.710748
ENSG00000230530	3	45717861	45730692	408	rs4683131	rs55735067	rs17262464	0.00227866	9	13.3135	0.241167	0.148928	67.9821	0.457246
ENSG00000211456	3	45730548	45786901	481	rs13082607	rs7618553	rs17262464	0.00227866	16	16.1629	0.629557	0.441653	92.4574	0.757392
ENSG00000244357	3	45784167	45784460	269	rs17328701	rs142706577	rs62242237	0.0257273	15	12.801	0.669825	0.617664	68.3884	0.713579
ENSG00000279017	3	45791119	45792143	258	rs148720443	rs35896106	rs62242237	0.0257273	23	22.0086	0.685562	0.519731	78.3425	0.786059
ENSG00000163817	3	45796941	45838028	312	rs6777727	rs9830944	rs62242237	0.0257273	27	23.4715	0.747303	0.659441	100.2	0.804585
ENSG00000288720	3	45837462	45870444	247	rs2742379	rs34518147	rs140163049	0.000276807	34	35.4589	0.549615	0.399314	114.467	0.681577
ENSG00000163818	3	45864808	45957534	414	rs13062383	rs13078739	rs140163049	0.000276807	27	22.5699	0.69723	0.707886	129.046	0.68604
ENSG00000285788	3	45883757	45908063	248	rs13064991	rs78867025	rs140163049	0.000276807	20	16.8957	0.674839	0.659737	79.5229	0.689112
ENSG00000236930	3	45925132	45925605	226	rs2742362	rs9989992	rs140163049	0.000276807	16	17.9672	0.425732	0.325821	70.3203	0.542389
ENSG00000173585	3	45928001	45944666	266	rs2742365	rs6764244	rs140163049	0.000276807	16	18.1404	0.416394	0.315742	75.3193	0.536701
ENSG00000201635	3	45944679	45944790	245	rs114932447	rs6764244	rs140163049	0.000276807	15	14.6028	0.517533	0.480386	72.2422	0.554211
ENSG00000163820	3	45959395	46037316	502	rs75507082	rs4683165	rs2291471	0.00826555	14	18.1403	0.329337	0.200465	102.731	0.557841
ENSG00000172215	3	45982425	45989843	289	rs6441933	rs7612402	rs2291471	0.00826555	12	15.6443	0.305667	0.208076	80.6975	0.470176
ENSG00000288717	3	46037450	46042775	320	rs2234358	rs114396681	rs62242789	0.0125993	8	14.245	0.141267	0.075599	60.9978	0.475967
ENSG00000173578	3	46058482	46127317	606	rs3796375	rs35995371	rs9872121	0.0234284	8	11.2589	0.283164	0.187455	87.5453	0.460645
ENSG00000226933	3	46064788	46065648	350	rs71325101	rs9311387	rs55844314	0.0373918	6	5.94519	0.406	0.429358	58.4237	0.383639
ENSG00000288703	3	46107187	46145509	503	rs113390863	rs34693386	rs9872121	0.0234284	9	12.0295	0.333093	0.211652	74.0132	0.537625
ENSG00000183625	3	46172382	46308197	670	rs1491958	rs35292280	rs9872121	0.0234284	15	17.4011	0.500552	0.295457	109.2	0.705249
ENSG00000229515	3	46183850	46185169	266	rs1388602	rs13097666	rs9872121	0.0234284	10	11.6885	0.404404	0.306445	54.9015	0.524358
ENSG00000163823	3	46243202	46249804	233	rs71327035	rs7652290	rs7617872	0.0721264	9	6.94136	0.712147	0.643225	36.9982	0.763711
ENSG00000288724	3	46326266	46335286	327	rs73833032	rs17765307	rs62244777	0.0469726	8	5.97844	0.757209	0.649648	36.0868	0.820804
ENSG00000236736	3	46352082	46353413	322	rs79539493	rs1034382	rs62244777	0.0469726	8	5.52914	0.803926	0.69981	31.4843	0.858524
ENSG00000121807	3	46395355	46402431	331	rs4683211	rs1015164	rs6441976	0.0490534	7	2.33941	0.944452	0.938697	24.8894	0.949227
ENSG00000223552	3	46405882	46448574	497	rs34988015	rs4683232	rs112747769	0.0333719	10	8.086	0.873393	0.620437	49.5095	0.928279
ENSG00000160791	3	46412437	46417697	343	rs62244827	rs72622925	rs112747769	0.0333719	7	3.43518	0.871266	0.842043	33.8713	0.891729
ENSG00000121797	3	46448657	46454488	390	rs1799864	rs73065695	rs112747769	0.0333719	9	8.47413	0.77563	0.487159	49.5637	0.873931
ENSG00000283646	3	46458015	46465082	390	rs35513549	rs68095529	rs112747769	0.0333719	10	9.75586	0.713414	0.462168	56.239	0.83119
ENSG00000012223	3	46477136	46526724	476	rs6441974	rs34667937	rs112747769	0.0333719	14	10.5524	0.765984	0.720786	73.0277	0.800422
ENSG00000163825	3	46536101	46542440	292	rs143846141	rs9311391	rs9821213	0.0440796	11	7.25165	0.734528	0.778354	50.7381	0.676271
ENSG00000163827	3	46556875	46648438	646	rs4683236	rs34820891	rs75221848	5.24473e-05	18	17.0741	0.438708	0.518013	163.285	0.366305
ENSG00000268324	3	46598888	46601184	375	rs4683242	rs2176862	rs56383925	0.025612	11	9.26291	0.654252	0.597638	64.9788	0.702002
ENSG00000288718	3	46600030	46603985	385	rs73069915	rs73077539	rs56383925	0.025612	11	9.21469	0.680233	0.602083	67.9547	0.74001
ENSG00000241186	3	46616024	46623947	451	rs34478154	rs56229672	rs143885824	0.000162639	15	14.6634	0.445565	0.475926	111.284	0.41617
ENSG00000283877	3	46622640	46658716	530	rs11713015	rs76489077	rs75221848	5.24473e-05	18	18.4628	0.277604	0.425582	170.555	0.193012
ENSG00000283473	3	46654015	46668033	433	rs2001441	rs9876451	rs75221848	5.24473e-05	20	25.0326	0.116364	0.200187	182.639	0.0808831
ENSG00000286570	3	46688661	46702997	389	rs34844178	rs57871952	rs75221848	5.24473e-05	22	27.2855	0.0641811	0.200584	221.252	0.0376577
ENSG00000251967	3	46692000	46692080	345	rs4682823	rs6442021	rs75221848	5.24473e-05	21	26.672	0.055548	0.181977	199.529	0.032402
ENSG00000178038	3	46710485	46735194	427	rs148092183	rs4075011	rs75221848	5.24473e-05	17	21.4339	0.0609009	0.207482	210.971	0.035165
ENSG00000181585	3	46736018	46752376	355	rs6804112	rs56836203	rs75221848	5.24473e-05	16	20.0044	0.0368286	0.220022	211.703	0.0198683
ENSG00000206549	3	46753605	46854064	424	rs6804118	rs116627021	rs62248402	2.20148e-06	17	24.4152	0.0573193	0.108585	217.781	0.0387708
ENSG00000283706	3	46753607	46759359	314	rs6804118	rs56836203	rs142966123	0.00174712	14	23.7155	0.0484932	0.0495782	154.675	0.0474544
ENSG00000261603	3	46761073	46777919	294	rs3747519	rs4683306	rs142966123	0.00174712	13	23.2841	0.0425939	0.0383901	141.224	0.0478236
ENSG00000188086	3	46783582	46792381	222	rs13071203	rs148984231	rs114264781	0.00225446	12	19.5787	0.0925742	0.0754865	90.4952	0.119197
ENSG00000284672	3	46783582	46854048	328	rs13071203	rs116627021	rs62248402	2.20148e-06	15	20.8487	0.104005	0.141732	147.188	0.0817801
ENSG00000286651	3	46794535	46798347	197	rs115721303	rs148984231	rs56836203	0.00398182	10	14.9949	0.130367	0.13225	69.0412	0.128535
ENSG00000238013	3	46839613	46839880	100	rs76132367	rs6787229	rs62248402	2.20148e-06	11	22.7415	0.0195765	0.0192186	79.1431	0.0199479
ENSG00000226074	3	46850849	46853976	110	rs4683306	rs116627021	rs62248402	2.20148e-06	11	24.19	0.0192839	0.0119557	75.2224	0.0496343
ENSG00000178055	3	46871032	46875585	147	rs4683306	rs11926707	rs62248402	2.20148e-06	16	28.0731	0.0427862	0.0309897	97.6168	0.0688578
ENSG00000160808	3	46876601	46923662	227	rs77535652	rs9841902	rs62248402	2.20148e-06	21	43.9381	0.00468582	0.00238168	122.481	0.135573
ENSG00000160801	3	46919211	46945289	210	rs76506613	rs10461018	rs78629618	0.0217837	21	18.3868	0.489961	0.624415	85.8401	0.358804
ENSG00000273682	3	46960297	46960425	141	rs114188879	rs17079367	rs41290648	0.0285428	17	19.2271	0.389457	0.315653	49.6655	0.477769
ENSG00000160799	3	46963216	47023500	230	rs7621046	rs34103310	rs62246396	0.000192071	16	21.7801	0.166987	0.150436	86.822	0.18716
ENSG00000160796	3	47021156	47051194	166	rs9852082	rs116782126	rs62246396	0.000192071	13	22.3123	0.0367708	0.0507084	65.0885	0.0288266
ENSG00000236409	3	47052314	47054955	133	rs149994791	rs9845728	rs62246396	0.000192071	11	14.1409	0.0210888	0.225293	61.7258	0.0109814
ENSG00000181555	3	47057918	47205603	291	rs149994791	rs62248901	rs62246396	0.000192071	11	12.068	0.0478543	0.358551	79.7605	0.0249598
ENSG00000275940	3	47070345	47070520	133	rs13062681	rs62246409	rs62246396	0.000192071	10	14.5641	0.00923765	0.14878	59.0688	0.00475657
ENSG00000227398	3	47205676	47288091	189	rs55691981	rs295442	rs62248906	3.6856e-05	11	14.3597	0.0227678	0.213727	85.3423	0.0119361
ENSG00000088727	3	47269488	47324941	149	rs115066956	rs143151265	rs62248906	3.6856e-05	15	28.4665	0.00912574	0.0188249	108.123	0.00602189
ENSG00000239128	3	47292013	47292116	94	rs62248895	rs183000743	rs62248906	3.6856e-05	12	17.7947	0.0141077	0.122068	68.4017	0.00746763
ENSG00000114648	3	47324407	47388306	151	rs62248906	rs114855172	rs62248906	3.6856e-05	15	26.5578	0.00991496	0.0325531	107.266	0.00584599
ENSG00000280173	3	47388440	47390563	96	rs11713101	rs7641010	rs62248947	0.000719404	13	20.6582	0.0283653	0.0799695	67.5996	0.0172005
ENSG00000289507	3	47391273	47392591	94	rs13072802	rs12636235	rs62248947	0.000719404	13	22.9384	0.0239236	0.0424217	65.0048	0.016649
ENSG00000260236	3	47420579	47422489	88	rs62248950	rs6800271	rs34622620	0.00188905	12	22.2774	0.0417977	0.034526	47.0688	0.052914
ENSG00000076201	3	47422501	47454925	111	rs143151265	rs6792488	rs34622620	0.00188905	13	23.594	0.0415205	0.0350768	54.9958	0.0508398
ENSG00000114650	3	47455171	47518616	151	rs4858888	rs139137243	rs34622620	0.00188905	15	14.5175	0.0220622	0.4867	82.6138	0.0110604
ENSG00000276925	3	47511267	47511477	91	rs12636851	rs7628631	rs62248598	0.0033893	11	14.3936	0.0288536	0.211976	55.6458	0.0153428
ENSG00000163832	3	47537130	47555202	115	rs9683033	rs116232180	rs62260749	0.000162146	17	32.7873	0.00701495	0.0119918	103.532	0.00495726
ENSG00000271161	3	47541331	47541897	103	rs12490383	rs74337160	rs9854395	0.00133824	15	21.9762	0.0256333	0.108428	79.8272	0.0144845
ENSG00000244732	3	47601721	47602014	67	rs77923150	rs41290662	rs62260749	0.000162146	19	34.9673	0.00670052	0.014094	88.9697	0.00439466
ENSG00000114646	3	47603728	47622282	76	rs150532440	rs115555526	rs62260749	0.000162146	20	38.2277	0.00375611	0.00830497	107.336	0.00242679
ENSG00000173473	3	47626759	47823596	121	rs11130137	rs73085201	rs34711187	5.34621e-08	18	40.238	0.00020763	0.00193693	184.309	0.000109694
ENSG00000214773	3	47643205	47646167	39	rs56128230	rs62262091	rs62260749	0.000162146	13	32.1859	0.00210567	0.00225444	62.1711	0.00197533
ENSG00000235695	3	47705116	47705424	33	rs149961833	rs17278560	rs62262085	0.00496148	10	22.1513	0.0147057	0.0143522	41.0587	0.0150771
ENSG00000132153	3	47844399	47891685	80	rs73085149	rs184388	rs34711187	5.34621e-08	12	40.144	3.47855e-05	6.80552e-05	145.297	2.33638e-05
ENSG00000221585	3	47891045	47891119	63	rs11706549	rs184388	rs11706549	1.42728e-05	10	32.0785	0.000502808	0.000388555	89.6707	0.000712239
ENSG00000047849	3	47892180	48130762	254	rs11706549	rs17647531	rs11711953	1.23362e-05	13	28.729	0.00113511	0.00715044	203.256	0.000616478
ENSG00000199591	3	47973298	47973404	84	rs73087121	rs7427418	rs2230169	2.12703e-05	9	26.3198	0.000310255	0.00181071	84.9678	0.000169662
ENSG00000224895	3	48001817	48002571	78	rs4858871	rs62260785	rs11711953	1.23362e-05	9	26.2941	0.000119963	0.00182841	99.3702	6.20157e-05
ENSG00000270285	3	48080757	48080980	65	rs7430913	rs6442101	rs11711953	1.23362e-05	8	22.4297	0.0033385	0.00417905	58.2703	0.00277945
ENSG00000265078	3	48136293	48136595	91	rs6442096	rs12496784	rs11720680	8.34894e-05	11	16.7493	0.00977413	0.115514	88.2167	0.00509423
ENSG00000236768	3	48162159	48162705	100	rs11924107	rs3731532	rs11720680	8.34894e-05	10	21.4306	0.0118582	0.0182834	78.4497	0.00877372
ENSG00000164045	3	48198636	48229907	134	rs12486714	rs142217494	rs11720680	8.34894e-05	15	31.9675	0.00838225	0.00650415	104.04	0.0117846
ENSG00000235627	3	48202666	48202907	101	rs2361683	rs189811946	rs11720680	8.34894e-05	12	27.8922	0.00845008	0.00573636	74.665	0.0160324
ENSG00000253056	3	48221818	48221879	104	rs7374376	rs7636461	rs115153799	0.00105083	13	26.7368	0.0233911	0.013515	57.1603	0.0855835
ENSG00000231884	3	48223037	48223216	105	rs35942721	rs78206331	rs115153799	0.00105083	13	27.7206	0.0174181	0.00989722	60.5409	0.0717393
ENSG00000265483	3	48238054	48238106	94	rs4858892	rs13059037	rs115153799	0.00105083	13	30.1673	0.00852954	0.00445503	51.6731	0.097144
ENSG00000164047	3	48264837	48266981	116	rs3731523	rs60305502	rs189601630	0.000274808	15	31.349	0.0115587	0.0078867	70.9884	0.021619
ENSG00000164048	3	48282590	48340743	246	rs7628197	rs12486935	rs189601630	0.000274808	13	20.4386	0.0373465	0.0848002	98.3797	0.0238817
ENSG00000229759	3	48297840	48298428	142	rs73072366	rs7632297	rs189601630	0.000274808	14	19.1585	0.103479	0.158982	59.9382	0.0761312
ENSG00000199476	3	48330077	48330184	174	rs11719365	rs11716848	rs189601630	0.000274808	9	12.4912	0.0941891	0.187012	53.2717	0.0621194
ENSG00000172113	3	48332212	48343175	202	rs73072377	rs71323399	rs189601630	0.000274808	9	15.9434	0.0531511	0.0680724	71.0575	0.0435615
ENSG00000228638	3	48332283	48332865	176	rs9830016	rs34008503	rs189601630	0.000274808	9	8.4659	0.0967713	0.48796	59.5541	0.0498209
ENSG00000289043	3	48342939	48343736	196	rs9311421	rs6804828	rs189601630	0.000274808	9	16.3907	0.0450827	0.0591583	73.3998	0.0363941
ENSG00000229453	3	48348332	48375151	259	rs150321493	rs7635522	rs73074316	0.00719891	10	12.636	0.132143	0.24474	84.0832	0.0884885
ENSG00000252466	3	48357850	48357949	209	rs73072383	rs4558783	rs73074316	0.00719891	8	6.38879	0.204906	0.603768	63.0005	0.102307
ENSG00000164049	3	48413709	48442666	221	rs6793223	rs6800475	rs190175147	0.00172833	13	21.2321	0.0536862	0.0684621	95.6239	0.0441223
ENSG00000164050	3	48445261	48471495	179	rs986742	rs9822677	rs190175147	0.00172833	14	25.1014	0.0424643	0.0335797	85.0453	0.057672
ENSG00000164051	3	48473574	48481866	124	rs7635522	rs9851771	rs190175147	0.00172833	12	13.114	0.105741	0.360807	59.1939	0.0590342
ENSG00000232112	3	48481667	48485616	115	rs9826195	rs62264271	rs190175147	0.00172833	13	20.9781	0.0747901	0.0733622	56.5518	0.0762736
ENSG00000244380	3	48481762	48488060	122	rs9826195	rs189393786	rs190175147	0.00172833	12	12.27	0.138896	0.424243	58.027	0.077124
ENSG00000164053	3	48488114	48509044	138	rs9862575	rs2267846	rs190175147	0.00172833	14	19.7148	0.10527	0.139393	68.8025	0.0842459
ENSG00000213689	3	48507210	48509044	124	rs190175147	rs2267846	rs190175147	0.00172833	14	19.4899	0.110302	0.147063	64.6591	0.0878588
ENSG00000164054	3	48509197	48542259	155	rs11712752	rs116586236	rs149130226	0.00436103	16	22.06	0.170553	0.141266	68.2434	0.212918
ENSG00000114268	3	48555117	48599448	148	rs6442124	rs9830581	rs116109950	0.00172061	19	37.253	0.0137782	0.00737627	98.0567	0.101451
ENSG00000145040	3	48599151	48601214	95	rs9835827	rs1264191	rs116109950	0.00172061	19	36.6776	0.0148249	0.00870464	87.2938	0.0496976
ENSG00000114270	3	48601506	48632762	118	rs62261465	rs34638686	rs116109950	0.00172061	19	34.5579	0.026154	0.0157798	91.2735	0.0756015
ENSG00000010256	3	48636435	48648409	98	rs2006871	rs3821875	rs116109950	0.00172061	18	31.5706	0.0390079	0.0247032	73.5426	0.0915885
ENSG00000183396	3	48658192	48659202	83	rs9878950	rs28452701	rs116109950	0.00172061	16	24.2013	0.0915549	0.0851993	57.2386	0.0989021
ENSG00000225697	3	48663156	48672926	99	rs9881877	rs140425279	rs116109950	0.00172061	16	15.7296	0.210417	0.471984	60.3897	0.121862
ENSG00000008300	3	48673896	48700319	129	rs2255532	rs6788650	rs116109950	0.00172061	14	14.5428	0.204082	0.410102	62.5129	0.126156
ENSG00000228350	3	48701209	48706607	116	rs113632544	rs4077495	rs80026423	0.0313777	11	10.9401	0.328413	0.448299	40.6272	0.244922
ENSG00000271973	3	48709888	48710166	115	rs13063312	rs10865953	rs80026423	0.0313777	9	7.63461	0.390496	0.571346	35.4804	0.259084
ENSG00000213672	3	48711277	48723797	136	rs13063312	rs9873227	rs73080339	0.0260356	11	9.58647	0.380731	0.567922	50.5543	0.249487
ENSG00000068745	3	48725436	48777786	149	rs13096357	rs116684805	rs73080339	0.0260356	13	10.3538	0.41375	0.664778	62.2754	0.231289
ENSG00000114302	3	48782030	48885307	166	rs11557629	rs62259533	rs62259533	0.0259455	12	17.0297	0.155868	0.148483	58.2525	0.163957
ENSG00000224424	3	48885005	48889414	77	rs149178804	rs114934413	rs62259533	0.0259455	9	12.0259	0.250144	0.211855	24.0045	0.300446
ENSG00000178537	3	48894359	48936337	113	rs9311430	rs9864243	rs62259533	0.0259455	13	16.3646	0.23898	0.230003	36.75	0.248535
ENSG00000221883	3	48955215	48956256	95	rs4974079	rs6446196	rs62259533	0.0259455	13	15.9284	0.139561	0.25302	43.6549	0.094081
ENSG00000177479	3	48956254	49023815	136	rs4974079	rs56004653	rs144339338	0.0161985	12	16.6539	0.125099	0.163086	53.488	0.100965
ENSG00000235236	3	49017351	49021418	76	rs11717978	rs4974081	rs144339338	0.0161985	11	10.9524	0.220786	0.447256	38.0557	0.133746
ENSG00000223343	3	49022482	49027421	77	rs1134591	rs115264906	rs144339338	0.0161985	10	15.0249	0.127609	0.131157	36.1048	0.124239
ENSG00000273211	3	49022918	49023396	72	rs73082321	rs56004653	rs144339338	0.0161985	10	15.1377	0.125788	0.127122	36.0904	0.124479
ENSG00000178467	3	49027322	49044586	84	rs7647093	rs6798112	rs144339338	0.0161985	10	16.8489	0.0745311	0.0777753	41.809	0.0715423
ENSG00000285416	3	49034654	49036875	69	rs13315711	rs115443294	rs144339338	0.0161985	8	9.92808	0.210505	0.27011	28.8001	0.170162
ENSG00000178252	3	49044495	49053386	71	rs73082331	rs13099075	rs144339338	0.0161985	9	9.90632	0.104103	0.358123	39.9523	0.0580978
ENSG00000178149	3	49052921	49059726	65	rs6446196	rs7615235	rs144339338	0.0161985	10	15.1187	0.08164	0.127792	38.1716	0.0596841
ENSG00000199032	3	49057581	49057667	61	rs6446198	rs7432989	rs144339338	0.0161985	10	15.1316	0.0815436	0.127336	38.1716	0.0596841
ENSG00000178057	3	49057892	49060928	65	rs141114748	rs7621347	rs144339338	0.0161985	10	15.1091	0.0817116	0.128134	38.1716	0.0596838
ENSG00000207605	3	49058051	49058142	60	rs141114748	rs7432989	rs144339338	0.0161985	10	15.1326	0.0815361	0.127302	38.1716	0.0596838
ENSG00000178035	3	49061758	49066880	70	rs114183302	rs13066736	rs144339338	0.0161985	10	15.8222	0.0679378	0.104836	40.4417	0.0500899
ENSG00000272434	3	49066749	49067139	65	rs11716614	rs13066736	rs144339338	0.0161985	10	15.2667	0.084671	0.122637	37.4269	0.0644044
ENSG00000198218	3	49067140	49131796	115	rs11716614	rs112649351	rs62262514	0.0156903	14	23.113	0.0503712	0.0584558	54.9756	0.0442385
ENSG00000241461	3	49120666	49120963	74	rs113519699	rs142455340	rs62262514	0.0156903	11	18.785	0.0818175	0.0650634	34.9977	0.109735
ENSG00000172053	3	49133365	49142563	89	rs73082357	rs77813979	rs62262514	0.0156903	12	18.877	0.0697263	0.0915411	46.2867	0.0562195
ENSG00000172046	3	49145479	49158371	99	rs184609599	rs9814987	rs116809139	0.00555887	14	27.4525	0.015121	0.0168035	67.2814	0.0137445
ENSG00000172037	3	49158547	49170551	113	rs35102816	rs4955423	rs116809139	0.00555887	13	24.0003	0.0222496	0.0311272	71.3536	0.0173082
ENSG00000270441	3	49177519	49198284	118	rs73082363	rs138073187	rs116809139	0.00555887	13	19.066	0.0551933	0.121072	60.7747	0.0355466
ENSG00000177352	3	49199968	49203764	114	rs4364202	rs6446257	rs116809139	0.00555887	13	16.0992	0.0342656	0.243815	69.1122	0.0182031
ENSG00000185909	3	49209031	49213919	118	rs114913744	rs2117938	rs116809139	0.00555887	13	14.2786	0.0366585	0.354518	67.4435	0.0189274
ENSG00000236980	3	49215067	49229291	137	rs9865051	rs73084153	rs116809139	0.00555887	13	15.8125	0.0530695	0.259404	66.983	0.02901
ENSG00000173421	3	49235861	49295539	181	rs62262525	rs9844757	rs116809139	0.00555887	12	21.3341	0.0395008	0.0456966	76.1768	0.0347786
ENSG00000270538	3	49289562	49289697	114	rs115654252	rs12715435	rs138901672	0.00769971	10	18.8117	0.0426549	0.042721	55.2709	0.042589
ENSG00000225399	3	49297518	49298749	115	rs71324939	rs149972755	rs138901672	0.00769971	10	19.3185	0.0367337	0.0363984	58.3925	0.0370751
ENSG00000188315	3	49306029	49314665	117	rs149407215	rs11707940	rs138901672	0.00769971	10	19.8898	0.0383778	0.0303122	55.0447	0.0522393
ENSG00000199546	3	49307565	49307672	107	rs4955427	rs11720542	rs138901672	0.00769971	9	19.3425	0.0286413	0.0224335	52.1771	0.0395748
ENSG00000264633	3	49311553	49311619	110	rs11717524	rs9873994	rs138901672	0.00769971	10	19.5888	0.0343019	0.0333907	54.5391	0.035264
ENSG00000114316	3	49314577	49378145	202	rs9826525	rs9842132	rs138901672	0.00769971	12	14.5867	0.151368	0.264823	76.116	0.103285
ENSG00000233276	3	49394609	49395786	143	rs11710434	rs115534265	rs6774721	0.0242537	11	13.0228	0.311345	0.291839	42.5902	0.332602
ENSG00000067560	3	49396572	49450431	217	rs149972755	rs1106620	rs145401859	0.01046	11	13.2928	0.203357	0.274621	61.9247	0.15872
ENSG00000235908	3	49402578	49404439	149	rs9864406	rs10640	rs6774721	0.0242537	11	13.2759	0.268742	0.275677	45.7769	0.262065
ENSG00000145022	3	49449645	49453909	157	rs974495	rs115661028	rs145401859	0.01046	10	15.0689	0.123358	0.129569	48.3054	0.11769
ENSG00000283189	3	49454210	49466747	171	rs67485053	rs7355800	rs150568866	0.00684935	11	16.7677	0.12761	0.114937	51.2021	0.143212
ENSG00000145020	3	49454211	49460118	158	rs67485053	rs7613491	rs150568866	0.00684935	10	15.9815	0.102089	0.100162	49.4378	0.104089
ENSG00000145029	3	49459766	49466759	160	rs4955413	rs7355800	rs150568866	0.00684935	11	14.0324	0.176636	0.231206	51.342	0.141421
ENSG00000201301	3	49504548	49504661	146	rs11715915	rs139634878	rs150568866	0.00684935	12	16.0327	0.226044	0.189741	40.5033	0.275351
ENSG00000173402	3	49506136	49573051	225	rs1464568	rs139928512	rs150568866	0.00684935	14	13.1017	0.392732	0.518536	56.57	0.29334
ENSG00000226913	3	49586739	49591799	130	rs3870339	rs13100791	rs74473238	0.0302043	12	12.5856	0.451099	0.399863	35.6505	0.504997
ENSG00000164061	3	49591910	49708982	281	rs74471041	rs4768	rs79581555	0.00157072	14	25.2961	0.037524	0.0317542	107.047	0.0458386
ENSG00000235120	3	49677916	49679202	124	rs12636099	rs147997200	rs73077107	0.00744399	9	15.7675	0.0825936	0.0718994	47.7052	0.0969097
ENSG00000164062	3	49711447	49721404	145	rs62262673	rs3749237	rs79581555	0.00157072	12	25.7574	0.00869282	0.0116144	82.7981	0.00694545
ENSG00000173531	3	49721380	49726934	143	rs1826347	rs11714957	rs79581555	0.00157072	13	25.7935	0.0176642	0.0181188	71.9344	0.0172317
ENSG00000259970	3	49721913	49722416	136	rs62262675	rs7649348	rs79581555	0.00157072	13	26.7051	0.0143621	0.0136501	70.5365	0.0151526
ENSG00000164068	3	49726971	49758962	175	rs4855847	rs140632620	rs79581555	0.00157072	15	24.9753	0.0240251	0.0502767	84.2728	0.015769
ENSG00000176020	3	49754262	49757117	132	rs6765869	rs9859153	rs79581555	0.00157072	14	31.084	0.00575083	0.00539527	79.1139	0.00615655
ENSG00000173540	3	49754277	49761406	148	rs6765869	rs76424424	rs79581555	0.00157072	15	31.5493	0.00729261	0.00741113	83.2232	0.00717783
ENSG00000176095	3	49761727	49823975	221	rs11130213	rs62260723	rs79581555	0.00157072	15	21.8265	0.0212705	0.112435	101.023	0.011709
ENSG00000239576	3	49795916	49796089	148	rs112017743	rs2234385	rs115506546	0.00315489	15	21.1326	0.0296392	0.132645	76.8302	0.0166002
ENSG00000244730	3	49812718	49813047	137	rs11716895	rs73079012	rs115506546	0.00315489	14	19.3582	0.0668844	0.151709	64.743	0.0425237
ENSG00000187492	3	49828165	49837306	149	rs13086130	rs77941694	rs115506546	0.00315489	14	18.8194	0.10047	0.171967	64.1102	0.0702499
ENSG00000185614	3	49840694	49842463	140	rs146865241	rs2352975	rs115506546	0.00315489	14	18.9673	0.0931158	0.166203	61.1169	0.0640453
ENSG00000182179	3	49842642	49851386	151	rs143042526	rs11130222	rs115506546	0.00315489	15	18.9514	0.107155	0.215943	74.1484	0.0699909
ENSG00000183763	3	49866034	49894007	161	rs9829155	rs77567985	rs111873781	0.00476388	14	20.8187	0.0818306	0.106369	77.9981	0.0663562
ENSG00000164076	3	49895421	49907368	131	rs2234385	rs11709573	rs150628303	0.000332668	12	22.948	0.0266898	0.0281706	81.7049	0.0253565
ENSG00000264706	3	49900819	49901093	119	rs62260719	rs7634084	rs111873781	0.00476388	12	19.2086	0.0613808	0.0836167	68.227	0.0484141
ENSG00000234667	3	49910780	49914738	126	rs6446298	rs112524388	rs150628303	0.000332668	13	22.776	0.0290443	0.0444437	83.282	0.0215582
ENSG00000164078	3	49924435	49941306	145	rs9858428	rs11709503	rs150628303	0.000332668	12	19.5418	0.0279018	0.0762654	102.391	0.0170381
ENSG00000230698	3	49936735	49941190	133	rs62260729	rs11709503	rs150628303	0.000332668	12	23.915	0.0205553	0.0208893	97.2389	0.0202318
ENSG00000228008	3	49941278	49954370	162	rs17598137	rs2252833	rs150628303	0.000332668	12	21.3759	0.023423	0.0451391	102.462	0.015803
ENSG00000164077	3	49944593	49967606	172	rs2280405	rs6780731	rs150628303	0.000332668	11	19.4571	0.02727	0.0533655	97.3674	0.0182954
ENSG00000004534	3	49977440	50137478	378	rs12489386	rs73080976	rs150628303	0.000332668	13	24.4644	0.0270033	0.0271173	144.874	0.0268902
ENSG00000003756	3	50126352	50156454	179	rs2526749	rs2624837	rs71326918	0.0180966	14	20.0246	0.152914	0.129368	79.6905	0.18576
ENSG00000281691	3	50137036	50138421	136	rs62263580	rs2526396	rs71326918	0.0180966	13	19.9148	0.122882	0.0973541	62.7419	0.164956
ENSG00000235016	3	50153455	50193518	206	rs2023953	rs2236939	rs7617915	0.00398436	16	23.728	0.113412	0.0956158	102.326	0.138836
ENSG00000001617	3	50192478	50226508	177	rs1061474	rs142550625	rs7617915	0.00398436	17	22.6191	0.137404	0.162066	101.573	0.118942
ENSG00000207922	3	50210759	50210852	146	rs11928995	rs145831787	rs7617915	0.00398436	16	23.7595	0.105537	0.0948899	90.6885	0.11875
ENSG00000114349	3	50229043	50235129	141	rs12636449	rs114872512	rs7617915	0.00398436	17	20.5116	0.233877	0.248903	64.8825	0.220272
ENSG00000188338	3	50242679	50258918	155	rs2526390	rs4688739	rs7617915	0.00398436	17	20.2372	0.225205	0.262279	73.2448	0.196045
ENSG00000114353	3	50263724	50296794	141	rs140750015	rs148506936	rs7617915	0.00398436	17	19.5167	0.304019	0.299694	59.081	0.308428
ENSG00000213600	3	50277050	50277416	101	rs112415945	rs12629572	rs7617915	0.00398436	16	19.8742	0.232468	0.22594	52.7358	0.239309
ENSG00000230454	3	50297735	50300790	97	rs2236941	rs139379641	rs9839427	0.0226278	15	19.546	0.27421	0.190048	44.9273	0.423285
ENSG00000232352	3	50304063	50304973	96	rs78020607	rs116570617	rs9839427	0.0226278	17	19.3118	0.39488	0.310933	42.1784	0.49673
ENSG00000012171	3	50304990	50314977	99	rs739431	rs11549673	rs11549673	0.00531774	17	20.804	0.277844	0.235181	50.0419	0.332758
ENSG00000179564	3	50316518	50325545	95	rs9883222	rs79536844	rs11549673	0.00531774	16	19.6271	0.284559	0.237487	48.3591	0.34612
ENSG00000214706	3	50325163	50330349	94	rs142550625	rs1989839	rs11549673	0.00531774	16	20.7321	0.250129	0.189041	46.0877	0.34803
ENSG00000186792	3	50330262	50336836	91	rs115561554	rs2301639	rs11549673	0.00531774	16	22.4914	0.188345	0.12802	46.2161	0.322146
ENSG00000243477	3	50333833	50336847	86	rs57319506	rs2301639	rs11549673	0.00531774	15	20.2297	0.215382	0.163297	45.0212	0.3024
ENSG00000114378	3	50337321	50349812	91	rs2298954	rs113275492	rs11549673	0.00531774	16	21.9824	0.231024	0.14376	40.2875	0.439509
ENSG00000068001	3	50355221	50360213	76	rs3755832	rs2236948	rs11549673	0.00531774	17	21.9138	0.294855	0.188055	32.205	0.496149
ENSG00000114383	3	50357458	50365682	76	rs55689339	rs58415636	rs11549673	0.00531774	17	21.7592	0.30528	0.194156	31.8627	0.508881
ENSG00000068028	3	50367213	50378411	87	rs112911401	rs9311451	rs11549673	0.00531774	18	17.5693	0.551764	0.484344	36.9697	0.61486
ENSG00000281358	3	50374942	50375731	80	rs115696506	rs77801231	rs11549673	0.00531774	18	22.4329	0.33061	0.21333	35.8943	0.526701
ENSG00000235058	3	50378537	50383128	92	rs138558275	rs1107265	rs11549673	0.00531774	18	24.5897	0.240701	0.136643	41.7704	0.520413
ENSG00000004838	3	50378541	50383163	92	rs138558275	rs1107265	rs11549673	0.00531774	18	24.5897	0.240701	0.136643	41.7704	0.520413
ENSG00000114388	3	50384761	50388257	93	rs76130291	rs79685183	rs11549673	0.00531774	18	25.0978	0.218106	0.122245	43.1965	0.508745
ENSG00000114395	3	50388276	50395891	103	rs116482870	rs77798485	rs11549673	0.00531774	18	26.619	0.137972	0.086424	56.3131	0.299428
ENSG00000272104	3	50388323	50405354	116	rs116482870	rs111243025	rs11549673	0.00531774	18	26.0043	0.147808	0.0996602	60.319	0.266026
ENSG00000126062	3	50392181	50396952	98	rs55933602	rs2236961	rs11549673	0.00531774	18	27.1545	0.12428	0.0761428	53.2078	0.293324
ENSG00000007402	3	50400044	50541675	270	rs146804263	rs6787521	rs11549673	0.00531774	22	31.8624	0.124858	0.0797726	119.431	0.261851
ENSG00000271858	3	50402765	50405628	104	rs61382127	rs6446206	rs11549673	0.00531774	18	23.5909	0.212938	0.168891	52.6719	0.280358
ENSG00000202322	3	50457212	50457330	127	rs2071803	rs12637870	rs74994278	0.00810267	17	23.8201	0.207137	0.124405	54.0557	0.437228
ENSG00000088543	3	50595456	50608458	112	rs4533647	rs62263011	rs11715134	0.00743017	15	16.5825	0.267329	0.344426	53.2	0.213357
ENSG00000114735	3	50606583	50633599	132	rs79402695	rs147674866	rs685887	0.00728079	14	16.6753	0.256898	0.273894	52.5702	0.241476
ENSG00000280382	3	50637310	50638579	109	rs399484	rs115482549	rs11711534	0.00698257	12	15.3262	0.26371	0.224081	38.9487	0.314969
ENSG00000114737	3	50643920	50649205	113	rs35690191	rs35429015	rs11711534	0.00698257	12	14.4261	0.308198	0.274328	37.5531	0.347847
ENSG00000114738	3	50648951	50686722	152	rs34399912	rs114554694	rs11711534	0.00698257	13	14.0493	0.443079	0.370379	33.2119	0.522189
ENSG00000289504	3	50688710	50691244	119	rs490634	rs2609038	rs11711534	0.00698257	12	14.7673	0.396043	0.254407	26.8215	0.591382
ENSG00000273356	3	50707420	50709479	133	rs75233259	rs4688703	rs11711534	0.00698257	10	11.5719	0.466896	0.314729	23.8598	0.634425
ENSG00000088538	3	50712358	51421629	1217	rs71326939	rs17547726	rs73076495	0.00384316	15	12.214	0.621427	0.662763	110.125	0.575317
ENSG00000272543	3	50712511	50712594	131	rs71326939	rs184608585	rs11711534	0.00698257	10	11.0629	0.501462	0.352636	24.4502	0.649696
ENSG00000228337	3	50722982	50723222	131	rs13084771	rs9867489	rs11711534	0.00698257	9	11.0669	0.404736	0.271153	24.1776	0.580402
ENSG00000213587	3	50756913	50757382	142	rs13085096	rs2609007	rs73072475	0.0331357	9	5.87533	0.762332	0.752329	21.8694	0.771699
ENSG00000235278	3	50824105	50825716	191	rs62260152	rs2219431	rs115888014	0.010665	6	5.57168	0.50829	0.472835	27.8585	0.543541
ENSG00000240959	3	50914143	50915088	182	rs2355696	rs68130118	rs151017204	0.00682902	8	6.48422	0.453754	0.593158	33.0578	0.329399
ENSG00000288988	3	51420296	51422479	115	rs6445628	rs17661242	rs1552074	0.115661	12	6.10014	0.884877	0.91095	23.0121	0.839026
ENSG00000145050	3	51422722	51426828	114	rs7625006	rs4687800	rs1552074	0.115661	11	6.12029	0.846895	0.865219	22.81	0.823393
ENSG00000259956	3	51428716	51435339	117	rs1031925	rs11716246	rs73078647	0.102306	11	6.53502	0.800592	0.835393	25.3016	0.750847
ENSG00000145041	3	51433298	51534031	218	rs4974104	rs112965920	rs7634016	0.0173378	13	13.0651	0.57364	0.442798	36.799	0.684091
ENSG00000164080	3	51572735	51702683	185	rs59838596	rs113426529	rs56089924	0.00662971	14	14.5825	0.433237	0.407274	42.3182	0.460131
ENSG00000221015	3	51645454	51645578	70	rs6771081	rs7375146	rs6773098	0.0180571	12	11.1588	0.322752	0.515359	29.0405	0.209498
ENSG00000164081	3	51696709	51738339	108	rs13324384	rs74574745	rs2518461	0.00902486	15	14.3318	0.368963	0.500526	42.1685	0.271212
ENSG00000288063	3	51702608	51705192	62	rs55872019	rs4687771	rs2518461	0.00902486	14	12.0397	0.497433	0.603114	26.7388	0.392295
ENSG00000201595	3	51728481	51728598	81	rs77416070	rs76549183	rs2518461	0.00902486	13	13.2958	0.348575	0.425229	38.5333	0.286971
ENSG00000164082	3	51741084	51752629	88	rs112046766	rs58616022	rs2518461	0.00902486	14	14.6601	0.2975	0.401775	47.5571	0.226674
ENSG00000214686	3	51812577	51813257	97	rs9824926	rs76998544	rs115176811	0.0242953	13	14.9663	0.36467	0.309463	38.144	0.43002
ENSG00000285749	3	51832819	51867405	183	rs57322743	rs147001882	rs115176811	0.0242953	8	6.31894	0.589195	0.611553	32.8215	0.565896
ENSG00000224792	3	51851619	51853651	145	rs58616022	rs4687780	rs115176811	0.0242953	8	8.38374	0.447103	0.396911	27.0224	0.500072
ENSG00000229972	3	51860899	51864872	155	rs115310313	rs1827739	rs115176811	0.0242953	8	6.92249	0.527621	0.545019	28.3051	0.510056
ENSG00000184345	3	51895631	51897440	181	rs55886133	rs56913328	rs986539	0.0994086	5	3.86181	0.774274	0.569478	15.3786	0.859071
ENSG00000241789	3	51906221	51906467	175	rs73834765	rs76199570	rs986539	0.0994086	6	5.65685	0.831549	0.462705	13.2441	0.912304
ENSG00000235455	3	51907612	51909783	177	rs73834765	rs116161966	rs986539	0.0994086	6	5.49882	0.850631	0.481599	13.3201	0.922066
ENSG00000214681	3	51907737	51909617	177	rs73834765	rs116161966	rs986539	0.0994086	6	5.49882	0.850631	0.481599	13.3201	0.922066
ENSG00000173389	3	51928892	51937369	143	rs7639080	rs28547534	rs986539	0.0994086	6	5.27404	0.877	0.509176	12.8949	0.935749
ENSG00000287707	3	51961087	51966499	81	rs112886560	rs144950618	rs11926611	0.133614	8	6.90069	0.780817	0.547384	14.1304	0.868448
ENSG00000114767	3	51967445	51975920	67	rs9840336	rs115347269	rs41292352	0.0554981	9	8.91421	0.574478	0.445231	18.6671	0.683571
ENSG00000041880	3	51976361	51982883	60	rs4234645	rs323864	rs41292352	0.0554981	7	8.10361	0.458795	0.323546	17.1332	0.60964
ENSG00000280422	3	51985865	51987918	47	rs6769186	rs323864	rs41292352	0.0554981	7	8.36208	0.390928	0.301751	16.8972	0.501498
ENSG00000180929	3	51989397	51991515	44	rs149898158	rs79700037	rs41292352	0.0554981	8	9.52832	0.346487	0.299703	21.5495	0.401694
ENSG00000090097	3	51991470	52008032	60	rs4416372	rs149295258	rs41292352	0.0554981	8	6.87734	0.504359	0.549922	22.1748	0.458618
ENSG00000272762	3	51995228	52008047	53	rs6795443	rs149295258	rs41292352	0.0554981	7	6.45612	0.468201	0.487609	20.6831	0.449026
ENSG00000114779	3	52002526	52017425	57	rs114734528	rs13320599	rs41292352	0.0554981	8	6.56237	0.534928	0.584499	20.1014	0.483612
ENSG00000248487	3	52005442	52015212	50	rs76199570	rs6792935	rs41292352	0.0554981	7	5.8378	0.50905	0.558812	19.679	0.458846
ENSG00000114786	3	52008722	52023199	63	rs28778036	rs66530305	rs41292352	0.0554981	8	6.12233	0.599918	0.633531	20.8663	0.563841
ENSG00000243989	3	52017356	52023213	60	rs141895453	rs66530305	rs41292352	0.0554981	8	6.21668	0.59158	0.622974	19.145	0.558247
ENSG00000162244	3	52027538	52029911	64	rs28547534	rs72964039	rs41292352	0.0554981	7	5.64868	0.577747	0.581315	19.2701	0.574158
ENSG00000285685	3	52080779	52082673	97	rs75256143	rs9843852	rs6446166	0.0662277	6	3.30957	0.812006	0.769108	12.7528	0.842641
ENSG00000164086	3	52082935	52090587	101	rs75256143	rs17051963	rs6446166	0.0662277	5	3.21926	0.780851	0.666223	12.7528	0.842641
ENSG00000164087	3	52109242	52188706	180	rs9873175	rs352166	rs140347732	0.0712985	7	1.70852	0.958173	0.974202	18.7067	0.891578
ENSG00000286419	3	52217738	52220850	112	rs4687808	rs147544111	rs5743836	0.00766076	8	9.38639	0.28395	0.310756	42.5224	0.260344
ENSG00000242849	3	52227186	52228801	111	rs893055	rs7638204	rs5743836	0.00766076	9	10.0238	0.326149	0.348563	42.3225	0.3055
ENSG00000023330	3	52232102	52248343	135	rs17051977	rs13093555	rs5743836	0.00766076	10	10.3679	0.34059	0.40883	48.8284	0.285191
ENSG00000280003	3	52251032	52253028	122	rs57466127	rs34385735	rs5743836	0.00766076	10	9.84528	0.324232	0.454171	50.9979	0.236699
ENSG00000239732	3	52255096	52259661	127	rs77222888	rs6809248	rs5743836	0.00766076	10	10.7984	0.286032	0.373436	53.0429	0.224885
ENSG00000173366	3	52255097	52265206	137	rs77222888	rs9844183	rs5743836	0.00766076	11	12.4419	0.287587	0.331359	53.3837	0.251577
ENSG00000247596	3	52262628	52280804	139	rs352155	rs11708811	rs5743836	0.00766076	8	12.546	0.152673	0.128454	52.8951	0.186868
ENSG00000243224	3	52273274	52275113	125	rs140347732	rs35130772	rs5743836	0.00766076	8	12.608	0.130889	0.126069	53.3491	0.136069
ENSG00000164088	3	52279775	52284615	133	rs147076680	rs17052053	rs5743836	0.00766076	9	13.2429	0.118992	0.151921	60.8738	0.0974158
ENSG00000164091	3	52288450	52322036	171	rs352167	rs11705963	rs5743836	0.00766076	9	13.2405	0.106973	0.152023	71.355	0.0820463
ENSG00000199150	3	52302292	52302379	138	rs352162	rs7615405	rs5743836	0.00766076	8	12.435	0.100229	0.132826	59.7065	0.0801995
ENSG00000168237	3	52321105	52329273	143	rs7628461	rs11713914	rs73091104	0.023689	8	11.9878	0.178669	0.151751	35.398	0.215449
ENSG00000242797	3	52322596	52333083	145	rs537908320	rs7633687	rs73091104	0.023689	8	12.02	0.177699	0.150314	35.398	0.215449
ENSG00000207926	3	52328235	52328324	133	rs7638204	rs13091545	rs73091104	0.023689	7	10.5055	0.191033	0.16169	33.5899	0.23114
ENSG00000114841	3	52350335	52434508	198	rs7643913	rs634382	rs73091104	0.023689	9	13.7184	0.157006	0.132702	61.0229	0.190915
ENSG00000239557	3	52407668	52408898	100	rs11711934	rs2272088	rs123602	0.0359739	7	10.0717	0.205146	0.184548	32.4154	0.230021
ENSG00000163930	3	52435024	52444024	101	rs34908451	rs148061664	rs62257617	0.0298723	9	12.5919	0.189098	0.181958	40.1786	0.196745
ENSG00000010318	3	52444676	52457657	120	rs11706515	rs142281710	rs1011063	0.0289331	9	12.9511	0.142419	0.164833	47.5119	0.125086
ENSG00000010319	3	52467051	52479119	121	rs28481563	rs6445506	rs1011063	0.0289331	9	12.6505	0.122875	0.17907	49.2392	0.0927265
ENSG00000114854	3	52485116	52488057	117	rs123598	rs4687545	rs1011063	0.0289331	10	13.5184	0.173446	0.196115	53.0497	0.155087
ENSG00000010322	3	52489134	52527084	184	rs419604	rs11720182	rs11720182	0.0259956	12	16.5303	0.185047	0.168135	70.1719	0.205217
ENSG00000010327	3	52529354	52558511	207	rs676034	rs12632381	rs55946513	0.0237673	10	12.2668	0.250287	0.267599	63.9706	0.23467
ENSG00000168268	3	52558401	52569070	185	rs11921116	rs7614498	rs55946513	0.0237673	8	6.67879	0.49851	0.571652	43.6396	0.425523
ENSG00000168273	3	52568029	52613253	257	rs4687619	rs57869735	rs55946513	0.0237673	7	5.47333	0.542061	0.602403	46.3928	0.47856
ENSG00000163939	3	52579368	52719933	435	rs9846089	rs1231194	rs55946513	0.0237673	7	5.17148	0.557251	0.639046	56.9021	0.467247
ENSG00000252768	3	52585862	52585959	194	rs758801	rs72965177	rs55946513	0.0237673	6	4.41827	0.541217	0.620265	34.007	0.456831
ENSG00000221518	3	52594586	52594723	197	rs758802	rs3755806	rs55946513	0.0237673	6	3.86031	0.607509	0.695574	29.221	0.499015
ENSG00000163938	3	52715172	52728513	209	rs4687548	rs60058353	rs73078833	0.0245949	6	4.78525	0.372927	0.571636	39.0118	0.238846
ENSG00000252787	3	52722898	52722977	178	rs60830326	rs56276589	rs73078833	0.0245949	5	4.24087	0.375689	0.515283	35.2607	0.271839
ENSG00000212493	3	52723264	52723331	178	rs60830326	rs56276589	rs73078833	0.0245949	5	4.24087	0.375689	0.515283	35.2607	0.271839
ENSG00000238862	3	52724760	52724843	176	rs182632644	rs2159644	rs73078833	0.0245949	6	4.79455	0.400482	0.57042	35.2607	0.271839
ENSG00000222345	3	52725394	52725469	175	rs60040519	rs112242273	rs73078833	0.0245949	6	5.02122	0.367017	0.541094	36.3904	0.247217
ENSG00000212452	3	52726752	52726828	176	rs13099479	rs78014137	rs73078833	0.0245949	6	5.01039	0.373839	0.542481	36.0576	0.254643
ENSG00000016864	3	52728502	52740048	196	rs56134416	rs72960274	rs73078833	0.0245949	6	7.84087	0.251712	0.249995	37.307	0.253447
ENSG00000114902	3	52738971	52745164	186	rs2336148	rs4687648	rs73078833	0.0245949	6	13.1516	0.0706341	0.0406902	36.9206	0.237121
ENSG00000114904	3	52742460	52804962	291	rs7611731	rs2239548	rs73078833	0.0245949	11	14.873	0.272757	0.188385	64.6556	0.423506
ENSG00000275956	3	52766563	52767883	173	rs34157897	rs3774355	rs113474502	0.028439	6	5.20963	0.482447	0.517221	30.511	0.448086
ENSG00000270941	3	52768751	52769029	171	rs3733039	rs145225292	rs113474502	0.028439	7	5.57576	0.544346	0.590062	30.8974	0.496725
ENSG00000271137	3	52787542	52788706	190	rs12635140	rs9968117	rs113474502	0.028439	9	13.1666	0.273822	0.155212	37.7806	0.551937
ENSG00000055957	3	52811611	52826084	224	rs11130321	rs62253561	rs113474502	0.028439	11	14.0124	0.320656	0.232311	54.8027	0.453961
ENSG00000162267	3	52828784	52843025	216	rs113859860	rs56136581	rs11130328	0.0146934	12	15.9484	0.256519	0.193609	67.9581	0.356629
ENSG00000055955	3	52846978	52864704	226	rs1029871	rs114402966	rs11130328	0.0146934	13	13.8154	0.404529	0.386974	65.5431	0.422704
ENSG00000243696	3	52847298	52869745	240	rs1029871	rs12638968	rs11130328	0.0146934	13	13.3856	0.430398	0.418488	66.0915	0.44251
ENSG00000239799	3	52857951	52859330	199	rs1014969	rs34026403	rs11130328	0.0146934	13	12.2401	0.493163	0.508059	57.9798	0.478297
ENSG00000272573	3	52867130	52869035	209	rs2710322	rs2878762	rs11130328	0.0146934	12	12.4124	0.42229	0.41315	58.2066	0.431562
ENSG00000248592	3	52867137	52931578	304	rs2710322	rs11130332	rs11130328	0.0146934	11	9.84903	0.489486	0.544016	66.7258	0.435561
ENSG00000213533	3	52870235	52931564	296	rs678	rs11130332	rs11130328	0.0146934	10	10.8372	0.370419	0.370344	66.1462	0.370494
ENSG00000279144	3	52882101	52882569	190	rs2535629	rs9844736	rs11130328	0.0146934	11	10.8783	0.395609	0.453518	53.3464	0.344024
ENSG00000289519	3	52933220	52934361	175	rs33999310	rs62253606	rs56136581	0.0264442	5	6.37234	0.396052	0.271655	25.4577	0.561315
ENSG00000163935	3	52937588	53080766	472	rs9682464	rs11718752	rs17304694	0.0157242	11	12.7974	0.262954	0.306776	95.2323	0.227966
ENSG00000272305	3	53003135	53133469	474	rs9985365	rs7616077	rs62254271	0.00823924	14	19.6155	0.173633	0.142737	118.172	0.21896
ENSG00000280417	3	53080182	53082138	216	rs1529544	rs62255931	rs17304694	0.0157242	10	18.329	0.067151	0.0496605	66.9013	0.103001
ENSG00000242142	3	53098299	53099107	232	rs151258422	rs2564944	rs17304694	0.0157242	11	17.7032	0.11921	0.0887273	70.1611	0.178331
ENSG00000163933	3	53122499	53164469	326	rs71301804	rs11130349	rs62254271	0.00823924	14	17.8958	0.211147	0.211569	106.479	0.210726
ENSG00000163932	3	53190025	53226733	378	rs1004807	rs7640493	rs62254271	0.00823924	16	18.1735	0.425385	0.313837	91.7268	0.558081
ENSG00000286531	3	53230836	53231375	318	rs186256105	rs7625237	rs114058530	0.0214086	12	13.3897	0.590996	0.341364	53.2266	0.769687
ENSG00000163931	3	53258728	53290068	378	rs6778964	rs12637463	rs114058530	0.0214086	14	12.5939	0.834704	0.558718	53.9187	0.906668
ENSG00000272886	3	53317449	53381613	319	rs56058589	rs187905213	rs116343156	0.0140517	13	5.09467	0.96834	0.973049	36.9126	0.961647
ENSG00000157388	3	53362990	53847760	1238	rs56654807	rs1134091	rs1109959	0.000419547	68	82.628	0.137111	0.10926	587.078	0.181979
ENSG00000207109	3	53367087	53367155	147	rs56125165	rs7631463	rs116343156	0.0140517	12	9.76051	0.756884	0.636962	25.9813	0.824793
ENSG00000212608	3	53421740	53421863	164	rs78177413	rs793197	rs552345	0.0338418	12	6.35771	0.898783	0.896988	29.8218	0.900519
ENSG00000227224	3	53508727	53509116	187	rs681751	rs3774426	rs793199	0.0376048	19	10.4296	0.93603	0.94154	42.3153	0.929392
ENSG00000251987	3	53564349	53564428	171	rs312476	rs709322	rs114010458	0.0054586	28	29.2232	0.531592	0.401272	75.4	0.65255
ENSG00000271916	3	53831791	53832046	258	rs1809282	rs534900431	rs1109959	0.000419547	23	38.1597	0.0306286	0.0244851	222.542	0.0408649
ENSG00000016391	3	53846362	53880446	362	rs56384446	rs4687759	rs1109959	0.000419547	24	39.5959	0.0204967	0.0236231	279.401	0.0181004
ENSG00000056736	3	53880595	53899821	322	rs3774605	rs13096154	rs10154841	0.00134094	20	31.9967	0.02903	0.0433334	236.053	0.0218146
ENSG00000271976	3	53893021	53895603	282	rs58686724	rs2118420	rs10154841	0.00134094	18	30.4145	0.020821	0.0336061	210.963	0.0150776
ENSG00000113812	3	53901093	53916179	280	rs62250930	rs142681887	rs62250931	0.00155483	18	29.7362	0.0237067	0.0400916	194.848	0.01682
ENSG00000113811	3	53918444	53925912	258	rs113611848	rs143479101	rs1046677	0.00218665	15	23.1902	0.0426592	0.0801843	145.034	0.0289928
ENSG00000289063	3	53926074	53926449	241	rs76981551	rs79060340	rs1046677	0.00218665	12	17.2536	0.0431876	0.140304	124.071	0.0253493
ENSG00000288029	3	54068015	54092891	284	rs9834207	rs74513080	rs61200186	0.000886923	20	25.1768	0.10974	0.194749	156.377	0.0753673
ENSG00000242983	3	54081776	54082820	240	rs12186006	rs111429411	rs1868516	0.0083922	18	19.2337	0.183306	0.377567	125.227	0.113854
ENSG00000286353	3	54091717	54159404	479	rs58013236	rs9829714	rs61200186	0.000886923	32	36.4435	0.239797	0.269553	205.055	0.214976
ENSG00000157445	3	54156574	55108584	2983	rs55718472	rs17759204	rs74982860	7.88268e-05	143	152.918	0.212855	0.270058	1251.5	0.173446
ENSG00000229806	3	54660242	54660673	249	rs4955856	rs112934413	rs9815436	0.00446158	25	27.2634	0.389895	0.342858	105.561	0.442488
ENSG00000265992	3	54666149	54673884	253	rs939434	rs13081682	rs9815436	0.00446158	25	28.4391	0.370774	0.288038	107.496	0.476453
ENSG00000243715	3	54908632	54935282	346	rs9860460	rs1515953	rs77621675	0.0033406	29	23.2601	0.706155	0.764509	128.673	0.625874
ENSG00000144771	3	54952258	55001115	436	rs35498855	rs1568036	rs143122106	0.000508938	26	26.3846	0.318642	0.44213	187.711	0.235228
ENSG00000239991	3	55200938	55209760	429	rs142471140	rs422712	rs13082801	0.000434515	25	32.881	0.177916	0.13407	201.822	0.255594
ENSG00000243572	3	55212200	55223242	442	rs67026078	rs62248549	rs13082801	0.000434515	27	30.3824	0.281968	0.297249	215.218	0.267798
ENSG00000240708	3	55260890	55334766	495	rs12490524	rs111439031	rs77933444	0.0180013	38	23.299	0.954728	0.970778	142.274	0.900829
ENSG00000242568	3	55369490	55384943	300	rs9863593	rs4022401	rs73073438	0.0128556	22	13.1889	0.993856	0.92776	42.4661	0.996794
ENSG00000242775	3	55394471	55395857	246	rs75854628	rs11716743	rs73073438	0.0128556	19	12.4211	0.980974	0.866845	37.656	0.989792
ENSG00000114251	3	55499743	55524567	380	rs717701	rs17329094	rs58409049	0.0172136	27	24.17	0.795512	0.620868	108.118	0.868104
ENSG00000244586	3	55521727	55522336	273	rs13095061	rs1696241	rs58409049	0.0172136	25	23.6076	0.748893	0.542128	90.3334	0.842478
ENSG00000242317	3	55527858	55539289	341	rs34796655	rs62251508	rs58409049	0.0172136	29	22.9419	0.808463	0.779196	118.191	0.831559
ENSG00000187672	3	55542339	56502495	2855	rs508407	rs6800894	rs147074649	0.00471205	62	83.2653	0.0688451	0.0371214	719.153	0.33592
ENSG00000240777	3	55644631	55647132	207	rs139381324	rs78126152	rs147074649	0.00471205	24	23.6089	0.351873	0.484136	119.395	0.257427
ENSG00000281708	3	55691234	55693410	239	rs79123063	rs1179374	rs55801203	0.00604928	19	29.1906	0.0694136	0.0630454	159.79	0.0771848
ENSG00000264013	3	55886520	55886622	259	rs74993840	rs11130487	rs111402874	0.00658504	8	10.8242	0.234685	0.211862	61.469	0.261778
ENSG00000200379	3	56106132	56106435	270	rs11917067	rs73091252	rs7647972	0.031679	6	3.32082	0.687884	0.767635	40.1108	0.569664
ENSG00000200238	3	56219132	56219250	315	rs9811952	rs9867636	rs139239434	0.0203001	6	4.91612	0.386813	0.554616	51.8107	0.263941
ENSG00000180376	3	56591189	56655865	585	rs1602456	rs79269754	rs114413724	0.00517755	6	10.8297	0.102947	0.0937857	92.6166	0.114008
ENSG00000163946	3	56654160	56717293	573	rs62255973	rs146396033	rs144865919	0.00930212	7	9.8206	0.219175	0.19897	84.6139	0.243058
ENSG00000163947	3	56761446	57113357	1290	rs7641898	rs6768368	rs78463215	0.00850971	55	47.3861	0.743516	0.757435	378.521	0.728322
ENSG00000240198	3	56974068	56994882	341	rs76999456	rs3856701	rs6445838	0.031679	19	12.8695	0.824148	0.845184	86.9186	0.797386
ENSG00000186451	3	57094692	57109460	349	rs11130559	rs4681954	rs116314084	0.0303083	16	8.97511	0.880955	0.914435	75.076	0.809447
ENSG00000272202	3	57112971	57114129	291	rs6793935	rs6796041	rs61742267	0.058976	17	10.1523	0.871014	0.897103	67.1437	0.828885
ENSG00000144730	3	57124010	57204334	413	rs11130567	rs114136656	rs62251986	0.00223631	24	25.9641	0.396543	0.35499	137.74	0.442077
ENSG00000229863	3	57168170	57168751	234	rs13076036	rs116209592	rs11130575	0.00968783	18	23.6862	0.254665	0.16558	79.2686	0.438261
ENSG00000163666	3	57231866	57261634	202	rs17216893	rs7624358	rs62251986	0.00223631	18	24.4229	0.115128	0.141656	97.3965	0.0967041
ENSG00000157500	3	57261754	57312133	238	rs112893170	rs9790302	rs62251997	0.00207442	14	26.7518	0.0345128	0.0207344	86.996	0.10105
ENSG00000239388	3	57302370	57326713	223	rs145694856	rs58418917	rs62251997	0.00207442	12	17.6162	0.119771	0.127851	76.0681	0.11261
ENSG00000286952	3	57327111	57334215	202	rs7615217	rs6802711	rs140878501	0.0013373	12	19.0294	0.0773238	0.0878204	81.44	0.069033
ENSG00000174844	3	57327727	57530071	857	rs7615217	rs11709712	rs140878501	0.0013373	14	20.1728	0.156857	0.124786	172.388	0.208028
ENSG00000212392	3	57479394	57479507	326	rs112290491	rs9837192	rs73078594	0.0039286	8	15.0831	0.0981057	0.0575499	61.5442	0.282963
ENSG00000206918	3	57498177	57498282	281	rs73076483	rs62260500	rs73078594	0.0039286	9	15.5551	0.126995	0.0767744	60.9651	0.310177
ENSG00000239831	3	57505396	57505737	271	rs1447653	rs7635022	rs73078594	0.0039286	10	16.502	0.13815	0.0861351	60.2702	0.303406
ENSG00000237186	3	57516072	57516694	269	rs141159636	rs73084409	rs73078594	0.0039286	10	16.8238	0.132966	0.0783541	56.6739	0.345863
ENSG00000202428	3	57521979	57522085	264	rs4284950	rs6445913	rs73078594	0.0039286	9	15.1244	0.139108	0.0875743	56.3449	0.297469
ENSG00000206815	3	57534565	57534672	263	rs6768392	rs116559178	rs73082414	0.010128	10	16.0496	0.152774	0.0982208	56.9678	0.304572
ENSG00000287502	3	57541308	57541781	268	rs139795998	rs4402904	rs73082414	0.010128	10	14.9637	0.200904	0.133392	54.2508	0.354595
ENSG00000174840	3	57542001	57552575	283	rs142316434	rs13064857	rs73082414	0.010128	10	14.9455	0.207853	0.134062	54.855	0.383757
ENSG00000168374	3	57557090	57583947	305	rs192352360	rs111859934	rs73082414	0.010128	9	14.4185	0.198012	0.108198	45.2474	0.512251
ENSG00000272146	3	57583258	57586654	231	rs28879486	rs4681741	rs73084453	0.0106708	7	13.0534	0.119666	0.070818	39.1334	0.317292
ENSG00000210841	3	57605174	57605299	225	rs7635022	rs150699302	rs73084453	0.0106708	8	4.8778	0.570228	0.770554	38.2522	0.307809
ENSG00000174839	3	57611181	57678804	395	rs6808217	rs73073934	rs73090511	0.00797169	9	15.0144	0.129578	0.0905417	75.9691	0.218777
ENSG00000239801	3	57614537	57640645	293	rs77995904	rs7634335	rs73084453	0.0106708	9	10.9492	0.290802	0.279206	50.5543	0.303088
ENSG00000241933	3	57678932	57682323	242	rs111892433	rs573272971	rs73090511	0.00797169	9	13.6539	0.14985	0.135181	72.6869	0.167759
ENSG00000163681	3	57741177	57915730	471	rs73088593	rs76610579	rs79983180	0.00634128	20	25.1703	0.193411	0.194995	155.933	0.191849
ENSG00000270772	3	57785783	57787175	142	rs73073937	rs12487033	rs79983180	0.00634128	15	22.3674	0.1013	0.0985271	62.4417	0.104228
ENSG00000213509	3	57927545	57928031	204	rs76674295	rs142146699	rs73090336	0.00906068	18	19.0957	0.382235	0.385951	86.2289	0.378551
ENSG00000136068	3	57994125	58157978	674	rs1718465	rs17059047	rs1718478	0.000522348	33	47.8103	0.0408261	0.0460421	381.289	0.036667
ENSG00000244161	3	58148274	58156363	306	rs7615893	rs79964829	rs13077017	0.00580969	18	25.624	0.0426775	0.108671	198.152	0.026436
ENSG00000283148	3	58160205	58164101	288	rs114342439	rs34489489	rs4681668	0.00588024	18	25.7893	0.0483806	0.104674	199.671	0.0313317
ENSG00000283511	3	58165736	58173222	297	rs77155557	rs954279	rs4681668	0.00588024	19	28.3573	0.0530523	0.0767892	209.071	0.0404643
ENSG00000163687	3	58177984	58200424	370	rs9863375	rs3773003	rs4681668	0.00588024	19	20.1302	0.102883	0.38678	222.73	0.0562551
ENSG00000163686	3	58223259	58281420	550	rs7611872	rs2176082	rs2063644	0.00162668	12	14.3727	0.050293	0.277544	238.072	0.0271115
ENSG00000163684	3	58291972	58310422	413	rs35865697	rs57700771	rs2063644	0.00162668	7	14.1525	0.0468553	0.048534	109.355	0.0452881
ENSG00000255154	3	58291989	58305920	399	rs35865697	rs9867320	rs2063644	0.00162668	7	14.2611	0.042697	0.0467271	107.042	0.0393036
ENSG00000273493	3	58315692	58315845	367	rs36105945	rs67904096	rs2063644	0.00162668	6	11.1915	0.069079	0.0826337	84.0511	0.0592999
ENSG00000168297	3	58318607	58411854	718	rs17059125	rs62259824	rs2063644	0.00162668	6	10.9499	0.0575095	0.0899368	135.271	0.0421673
ENSG00000275607	3	58364944	58365252	409	rs6786088	rs80150118	rs2063644	0.00162668	5	9.52152	0.0569706	0.0899852	86.2597	0.0415769
ENSG00000168291	3	58413357	58419584	398	rs62258077	rs7612773	rs12485999	0.00172	5	9.37989	0.0437663	0.0948378	92.3539	0.0283512
ENSG00000272182	3	58413982	58414542	383	rs12330155	rs62259825	rs12485999	0.00172	5	9.097	0.0638997	0.105257	79.6216	0.0457114
ENSG00000272360	3	58476557	58477018	203	rs147156432	rs4484206	rs9852465	0.00229467	15	16.4828	0.0760626	0.350711	130.6	0.0410928
ENSG00000168301	3	58477823	58488087	221	rs62259780	rs9837783	rs9852465	0.00229467	14	16.4986	0.0850328	0.283885	128.813	0.0485832
ENSG00000168306	3	58490863	58523010	258	rs13070216	rs80312641	rs9852465	0.00229467	20	18.5869	0.16971	0.548805	143.51	0.0875546
ENSG00000236722	3	58497037	58497403	181	rs71311873	rs7642998	rs9852465	0.00229467	15	16.181	0.11161	0.370128	115.957	0.0623952
ENSG00000168309	3	58549844	58613337	541	rs76039946	rs2364308	rs72876166	0.00156289	28	33.5297	0.199587	0.216786	226.453	0.184618
ENSG00000243384	3	58558471	58560046	312	rs35559313	rs900882	rs72876166	0.00156289	18	21.6574	0.301854	0.24755	106.442	0.373472
ENSG00000244383	3	58592807	58630218	482	rs139017553	rs112017272	rs72876166	0.00156289	21	27.727	0.162643	0.148066	199.374	0.180064
ENSG00000198643	3	58619673	58652561	462	rs115393586	rs62252022	rs72876166	0.00156289	21	26.8217	0.132761	0.176834	210.517	0.105599
ENSG00000163689	3	58703092	59035810	501	rs17516369	rs9869770	rs113814367	0.000420695	17	22.9835	0.0881382	0.149788	161.754	0.0619684
ENSG00000242428	3	58810163	59004819	259	rs75238600	rs79225310	rs113814367	0.000420695	10	13.9573	0.166014	0.174948	67.2121	0.157875
ENSG00000243295	3	59035890	59740534	2244	rs59750376	rs505780	rs115409489	0.000306197	75	65.0727	0.701117	0.786481	624.336	0.56395
ENSG00000243903	3	59365750	59374430	400	rs4679613	rs9879115	rs80077668	0.0193598	12	6.34984	0.823585	0.89743	75.5494	0.573829
ENSG00000242545	3	59450056	59496404	661	rs9883493	rs7632450	rs9870523	0.0391066	22	16.283	0.751213	0.801596	140.097	0.677648
ENSG00000241804	3	59521589	59522141	362	rs10510811	rs6771457	rs62250701	0.0511881	17	10.5584	0.813293	0.878579	88.1456	0.651701
ENSG00000189283	3	59733003	61237133	6225	rs62249689	rs78790546	rs2630145	0.000114163	222	235.356	0.104761	0.256863	2508.27	0.0641058
ENSG00000287649	3	59794995	59797036	341	rs73092702	rs677703	rs167140	0.00699736	25	25.7748	0.436092	0.419691	147.821	0.452844
ENSG00000240097	3	60602555	60603812	365	rs140610962	rs12488640	rs184813110	0.0443374	34	24.2645	0.945757	0.891371	98.5904	0.964011
ENSG00000232407	3	60675958	60676452	338	rs9843949	rs12493219	rs62251536	0.00385217	17	16.2464	0.785449	0.506437	72.051	0.878149
ENSG00000225673	3	60715788	60716377	347	rs1716739	rs7633027	rs62251536	0.00385217	28	25.4696	0.552887	0.602174	141.887	0.500924
ENSG00000244183	3	60717877	60718369	348	rs79938991	rs9849413	rs62251536	0.00385217	27	25.2929	0.540729	0.558049	139.769	0.523163
ENSG00000212211	3	60842062	60842277	310	rs12630519	rs111706619	rs2734350	0.0146395	15	12.3982	0.520098	0.648676	78.6617	0.385005
ENSG00000144724	3	61547243	62283284	2428	rs6445219	rs186365771	rs114169274	0.000616516	112	124.865	0.0758255	0.191368	1177.26	0.0466224
ENSG00000252420	3	61724801	61724903	299	rs116016733	rs4622897	rs115989211	0.00850112	18	18.1357	0.551341	0.446747	79.8819	0.646126
ENSG00000226360	3	61728129	61728780	300	rs62244418	rs9683044	rs115989211	0.00850112	18	18.2134	0.524657	0.441682	85.7599	0.604473
ENSG00000252184	3	62103974	62104184	339	rs9863323	rs11130878	rs874884	0.00156741	20	28.3557	0.110951	0.101244	159.252	0.122614
ENSG00000237456	3	62109878	62110282	341	rs1848417	rs17066237	rs874884	0.00156741	19	27.289	0.0862897	0.0980996	165.134	0.0769678
ENSG00000241472	3	62206923	62355081	352	rs4473546	rs1528197	rs77468449	0.00327896	45	53.7699	0.216762	0.173693	233.507	0.281133
ENSG00000114405	3	62304690	62321888	138	rs76945522	rs71296769	rs785160	0.01035	25	27.1793	0.466173	0.346986	75.4471	0.595153
ENSG00000153266	3	62355356	62359999	139	rs9860375	rs73102552	rs77468449	0.00327896	33	40.0662	0.190738	0.18532	116.192	0.19644
ENSG00000163618	3	62384021	62861091	1762	rs181680923	rs116404266	rs75608926	0.000474663	59	61.1643	0.351993	0.39817	619.931	0.311652
ENSG00000225662	3	62764851	62765460	514	rs1658792	rs13081626	rs7648128	0.00232645	13	15.5599	0.122314	0.273716	199.903	0.0764187
ENSG00000244632	3	62781801	62782094	440	rs505014	rs62242386	rs7648128	0.00232645	14	14.3182	0.159483	0.426286	192.508	0.0906441
ENSG00000252449	3	62800057	62800166	411	rs73106308	rs7646534	rs7648128	0.00232645	12	12.3701	0.22629	0.416435	148.903	0.144228
ENSG00000226082	3	62912046	62912557	109	rs115525030	rs77289824	rs73107129	0.0218125	18	10.8003	0.842594	0.902639	41.0699	0.658218
ENSG00000244342	3	62936105	63110738	633	rs115522876	rs77457434	rs73107129	0.0218125	21	12.0538	0.934093	0.938154	106.416	0.929472
ENSG00000242841	3	63082050	63083387	338	rs9311856	rs6445318	rs113705145	0.136988	10	5.64441	0.859789	0.844202	43.9868	0.872696
ENSG00000240359	3	63188894	63189124	321	rs9844668	rs6445331	rs76139774	0.0411468	17	13.1939	0.687511	0.723115	75.552	0.645686
ENSG00000163630	3	63213991	63602600	1763	rs7625150	rs7631171	rs2367833	0.0010192	66	58.3339	0.608128	0.737722	530.422	0.431403
ENSG00000241359	3	63409272	63535727	771	rs6788717	rs148768447	rs2367833	0.0010192	48	43.1241	0.642727	0.672516	251.668	0.61
ENSG00000252301	3	63531116	63531211	360	rs11714690	rs2029848	rs11918416	0.0178483	26	32.5393	0.270605	0.175887	119.072	0.457351
ENSG00000188817	3	63638351	63664696	436	rs13327491	rs17069316	rs187119776	0.011698	25	17.2736	0.74396	0.871632	152.571	0.3739
ENSG00000224479	3	63727503	63813121	364	rs7638667	rs56263032	rs114119256	0.00389804	21	21.8931	0.418546	0.405694	112.07	0.431676
ENSG00000163632	3	63804975	63834312	229	rs17069353	rs832197	rs114119256	0.00389804	19	20.2156	0.462612	0.381714	70.6849	0.548549
ENSG00000163634	3	63819546	63849544	227	rs6804524	rs547615608	rs114119256	0.00389804	18	21.2986	0.390194	0.264617	69.7566	0.56083
ENSG00000240549	3	63846321	63847495	157	rs112065707	rs2292662	rs114119256	0.00389804	16	12.3946	0.694356	0.716399	48.4772	0.669952
ENSG00000163635	3	63848831	63989138	407	rs12637181	rs138930166	rs114119256	0.00389804	20	26.2727	0.218939	0.156993	155.68	0.334217
ENSG00000280620	3	63897194	63897448	145	rs76322308	rs6801346	rs3774718	0.0389688	13	12.6807	0.69106	0.472763	35.4342	0.808306
ENSG00000239653	3	63989698	63997824	217	rs9820538	rs143740989	rs55671969	0.00915265	18	22.6021	0.216129	0.206346	107.552	0.226718
ENSG00000271843	3	63993758	63994368	204	rs3774718	rs704375	rs55671969	0.00915265	17	25.1658	0.131315	0.0910592	103.387	0.225103
ENSG00000163636	3	63996226	64009686	224	rs6801346	rs1897481	rs55671969	0.00915265	17	17.7264	0.329539	0.406296	108.085	0.269659
ENSG00000243410	3	63997640	64001922	204	rs191790691	rs73120936	rs55671969	0.00915265	18	22.7854	0.227364	0.198971	101.843	0.263082
ENSG00000272181	3	64005184	64005601	199	rs17069571	rs11707025	rs55671969	0.00915265	18	18.89	0.299431	0.398626	106.111	0.230757
ENSG00000241111	3	64053640	64088807	348	rs73834178	rs929701	rs71298701	0.00876257	31	32.4768	0.333167	0.39392	199.35	0.283307
ENSG00000200222	3	64057484	64057695	233	rs3846221	rs116075712	rs55671969	0.00915265	21	18.8237	0.299552	0.596448	148.998	0.163694
ENSG00000189196	3	64064037	64073039	270	rs75757813	rs1432584	rs71298701	0.00876257	25	32.0449	0.169973	0.156717	170.533	0.185401
ENSG00000163637	3	64077912	64431152	1249	rs831574	rs17070862	rs9874741	0.00405088	56	75.9059	0.0441917	0.0394908	722.412	0.0501525
ENSG00000241572	3	64084949	64086798	266	rs17031765	rs73124809	rs71298701	0.00876257	27	28.3942	0.381514	0.390872	144.348	0.372366
ENSG00000241101	3	64089146	64091732	267	rs35230250	rs13072811	rs71298701	0.00876257	28	30.6267	0.347161	0.333905	147.962	0.361017
ENSG00000239926	3	64160077	64160823	327	rs1069977	rs142388795	rs71298701	0.00876257	21	31.7723	0.101597	0.0617308	163.595	0.256448
ENSG00000226017	3	64173220	64186641	341	rs1432586	rs56172009	rs704395	0.0108273	18	24.576	0.169756	0.137047	169.229	0.219791
ENSG00000244564	3	64430907	64441746	312	rs4688188	rs6799354	rs11714687	0.00688637	17	17.8611	0.241442	0.397653	160.456	0.163124
ENSG00000212340	3	64497431	64497533	218	rs116584758	rs7627455	rs11714687	0.00688637	15	17.5177	0.174378	0.288868	114.837	0.121265
ENSG00000163638	3	64501330	64673676	704	rs74543347	rs9829381	rs11714687	0.00688637	40	47.9341	0.17973	0.181979	303.49	0.17753
ENSG00000241158	3	64546998	64578433	310	rs4688470	rs73124226	rs4340697	0.0111341	10	14.4925	0.189885	0.151688	94.8734	0.248724
ENSG00000241684	3	64670585	65039114	1554	rs11719363	rs116505453	rs76842545	0.00296656	60	83.8261	0.0446802	0.0228192	538.963	0.428227
ENSG00000243149	3	65160591	65179184	464	rs13100314	rs2624874	rs77741173	0.0145825	20	13.1601	0.970224	0.870409	77.8669	0.983262
ENSG00000151276	3	65339200	66024593	2419	rs7638581	rs60128854	rs1499497	0.000781619	109	94.5318	0.71128	0.836772	878.169	0.433563
ENSG00000270059	3	65344943	65345392	199	rs59838945	rs73127524	rs79273019	0.0138118	30	26.5696	0.584726	0.645771	110.607	0.516659
ENSG00000244226	3	65672976	65674143	281	rs75761648	rs6785772	rs1499497	0.000781619	23	32.2503	0.142914	0.0950481	128.991	0.266328
ENSG00000223409	3	65829565	65830121	406	rs2036073	rs62245750	rs2088165	0.0544704	18	13.1956	0.82988	0.779827	83.4314	0.862627
ENSG00000272610	3	65858490	65940233	556	rs138674962	rs72910958	rs12496737	0.0164711	28	18.9234	0.856486	0.900483	148.122	0.755868
ENSG00000240175	3	65879491	65910972	353	rs77662780	rs10510948	rs12496737	0.0164711	23	12.2958	0.93917	0.965651	99.0629	0.766144
ENSG00000202071	3	65989514	65989615	274	rs2888302	rs62243848	rs80100627	0.00987066	16	8.5585	0.837154	0.930477	113.237	0.259291
ENSG00000203647	3	65994445	65994875	281	rs9880813	rs78683549	rs80100627	0.00987066	15	8.20364	0.801346	0.915359	106.348	0.267748
ENSG00000144741	3	66119285	66438540	653	rs68090514	rs13096446	rs115567145	0.013101	14	7.13914	0.887995	0.929215	119.796	0.753906
ENSG00000206759	3	66343538	66343644	266	rs3772197	rs17825023	rs114037200	0.043271	8	3.93257	0.79698	0.863155	48.019	0.65203
ENSG00000241587	3	66374279	66374574	243	rs782728	rs76584352	rs76584352	0.0395458	7	4.999	0.628493	0.660086	43.3877	0.593985
ENSG00000144749	3	66429221	66551687	369	rs6803475	rs145456601	rs139314590	0.00407444	16	13.9893	0.659199	0.599511	99.333	0.708816
ENSG00000271174	3	66673184	66673526	284	rs17777649	rs34593346	rs6787540	0.0116449	22	28.9679	0.219513	0.145779	134.874	0.379856
ENSG00000214560	3	66687573	66687836	304	rs6802463	rs72919326	rs6787540	0.0116449	20	20.9232	0.349404	0.401663	148.871	0.304615
ENSG00000288039	3	66830500	66874863	552	rs7622146	rs9816409	rs13087767	0.00534099	18	20.6835	0.580433	0.295682	113.531	0.786937
ENSG00000285738	3	66844465	66847345	426	rs9819324	rs148927626	rs13087767	0.00534099	14	14.1821	0.517058	0.436232	90.8017	0.595784
ENSG00000287873	3	67047592	67048444	194	rs2085327	rs56802897	rs11128375	0.036682	16	13.523	0.538358	0.634201	76.0386	0.435237
ENSG00000163376	3	67048731	67061634	220	rs2219268	rs183118470	rs11128375	0.036682	17	13.7655	0.555315	0.683627	85.3135	0.407337
ENSG00000241884	3	67346724	67356783	410	rs6790289	rs12487273	rs1490259	0.0529823	12	9.5307	0.643266	0.657056	75.3381	0.628873
ENSG00000172340	3	67410884	67705036	1286	rs4115374	rs1037823	rs57578558	0.0207501	32	31.0119	0.427497	0.516408	339.097	0.348572
ENSG00000242510	3	67564364	67564744	269	rs60806282	rs146288241	rs6780493	0.0279295	15	9.20085	0.769675	0.866784	71.874	0.504976
ENSG00000241316	3	67705093	67998137	961	rs72929333	rs74672614	rs79540343	0.000715649	24	23.3472	0.527592	0.499387	177.663	0.555372
ENSG00000183662	3	68053390	68594772	2038	rs146094466	rs9847333	rs62248296	0.000365582	59	63.8339	0.35558	0.310508	562.188	0.407809
ENSG00000214552	3	68194154	68194780	302	rs77801392	rs1491735	rs73092987	0.00208165	16	21.9923	0.189499	0.143441	92.2538	0.269203
ENSG00000240568	3	68241548	68241730	272	rs116888264	rs17047403	rs73092987	0.00208165	20	24.8306	0.211178	0.207987	105.257	0.214453
ENSG00000286967	3	68549764	68555024	387	rs79662145	rs7646567	rs149577176	0.00900037	18	12.413	0.763133	0.825199	84.4911	0.657135
ENSG00000244640	3	68682857	68683507	198	rs4516616	rs62246121	rs192043816	0.0429946	14	9.14485	0.943678	0.821661	30.3246	0.966931
ENSG00000241506	3	68684856	68686175	197	rs6789693	rs116662327	rs192043816	0.0429946	15	9.09641	0.943191	0.872423	31.7257	0.963685
ENSG00000163377	3	68780917	69002448	833	rs13085010	rs9857898	rs189820469	0.0501372	25	18.1175	0.854926	0.837361	162.66	0.869265
ENSG00000252828	3	68932118	68932242	259	rs35620705	rs79904138	rs189820469	0.0501372	16	17.7109	0.576703	0.341094	66.4291	0.755748
ENSG00000163378	3	69024368	69062835	298	rs9846165	rs146561403	rs72499076	0.0317241	19	17.6097	0.753589	0.548631	69.4835	0.845206
ENSG00000244513	3	69063092	69105773	320	rs149934887	rs3772982	rs13322741	0.0145868	19	19.2722	0.568425	0.439506	87.4943	0.678732
ENSG00000144747	3	69068978	69101490	295	rs13100911	rs17005353	rs13322741	0.0145868	17	15.029	0.714045	0.593395	67.6784	0.790138
ENSG00000265355	3	69098109	69098186	180	rs7611878	rs76623141	rs13322741	0.0145868	14	15.518	0.41379	0.343683	57.3038	0.493464
ENSG00000144744	3	69103881	69129559	236	rs6781612	rs142564654	rs13322741	0.0145868	17	24.3115	0.171115	0.111215	94.9731	0.325595
ENSG00000144746	3	69134088	69155243	225	rs2271121	rs74403562	rs4855549	0.0106818	18	19.3443	0.262096	0.370915	122.22	0.194862
ENSG00000163380	3	69155216	69172183	195	rs1866262	rs114003160	rs4855549	0.0106818	19	23.9854	0.178333	0.196712	125.263	0.16281
ENSG00000114541	3	69217933	69591734	1386	rs72924884	rs7623679	rs12629141	0.00357925	54	48.4159	0.608028	0.688739	407.96	0.510264
ENSG00000239263	3	69520603	69521683	311	rs74280288	rs4314173	rs76537266	0.0233841	16	10.7462	0.746561	0.824876	72.0266	0.600547
ENSG00000240265	3	69584815	69585844	352	rs1498860	rs288494	rs12629141	0.00357925	16	19.2274	0.297159	0.257048	99.1839	0.346397
ENSG00000240842	3	69613257	69620323	381	rs2315310	rs12485495	rs12629141	0.00357925	15	20.417	0.216401	0.156513	111.483	0.32638
ENSG00000241667	3	69640492	69642272	359	rs6762368	rs77997352	rs12629141	0.00357925	15	18.3109	0.25213	0.246675	116.599	0.257776
ENSG00000187098	3	69788607	70017487	734	rs17636072	rs150918432	rs56038322	0.000256443	27	35.8705	0.0238342	0.118156	352.145	0.0132051
ENSG00000241665	3	69818640	69818928	243	rs7622943	rs62251038	rs115233187	0.00150908	15	20.3395	0.0910182	0.15929	122.83	0.0631515
ENSG00000240405	3	70048701	70567215	1507	rs73117392	rs6790542	rs957344	0.000826542	52	54.8548	0.14231	0.366886	573.354	0.0834416
ENSG00000271034	3	70174221	70175760	262	rs35527992	rs78127216	rs6782608	0.0141363	10	15.0608	0.131973	0.12986	81.2821	0.134151
ENSG00000242728	3	70189368	70189639	272	rs73105923	rs60693264	rs4557126	0.0134708	10	13.0668	0.191763	0.21996	82.73	0.169332
ENSG00000242120	3	70243630	70361789	598	rs13322990	rs805467	rs7651174	0.0047947	29	26.0357	0.33135	0.623582	243.827	0.179577
ENSG00000288679	3	70662749	70666812	260	rs35415985	rs147452887	rs13062660	0.000726679	12	15.1053	0.0113312	0.235727	205.804	0.00577998
ENSG00000287669	3	70666917	70669476	243	rs35406113	rs1583474	rs13062660	0.000726679	11	15.5833	0.0123499	0.15732	193.388	0.00640804
ENSG00000240156	3	70800274	70800501	116	rs13075768	rs2117760	rs1579594	0.00100375	15	17.5993	0.119181	0.284316	86.3147	0.0729791
ENSG00000243873	3	70803005	70803724	121	rs73114111	rs2597317	rs1579594	0.00100375	14	17.5697	0.111936	0.227087	88.8764	0.0728059
ENSG00000206939	3	70857501	70857603	124	rs6763648	rs1522552	rs1369553	0.000291423	13	18.9262	0.00347413	0.12541	155.171	0.00176022
ENSG00000114861	3	71003844	71633129	1362	rs9874089	rs35987099	rs17655548	0.000478258	81	103.984	0.0781891	0.0436384	627.289	0.299463
ENSG00000285708	3	71008377	71803380	1797	rs17007999	rs11710834	rs17655548	0.000478258	107	133.168	0.0764368	0.0440503	819.657	0.2519
ENSG00000244203	3	71338920	71355004	297	rs17043905	rs17717717	rs17655548	0.000478258	23	39.439	0.0311383	0.0177483	181.635	0.122739
ENSG00000221264	3	71591121	71591240	159	rs55863231	rs830659	rs62244881	0.00316932	12	20.2294	0.108687	0.0628692	63.9245	0.320842
ENSG00000274387	3	71617014	71620263	163	rs138359116	rs830639	rs62244881	0.00316932	12	17.5387	0.218093	0.130432	50.9069	0.454162
ENSG00000242094	3	71619406	71623608	171	rs1432611	rs830630	rs59967356	0.00567191	11	14.4529	0.372531	0.208938	42.113	0.634983
ENSG00000277855	3	71630872	71677709	259	rs11714337	rs704295	rs59967356	0.00567191	21	23.8984	0.817342	0.298007	55.798	0.91871
ENSG00000270562	3	71634094	71636560	192	rs9866090	rs1288124	rs59967356	0.00567191	12	21.9687	0.0769463	0.0378718	49.5104	0.579014
ENSG00000163412	3	71724565	71803924	473	rs830628	rs11710834	rs75972158	0.00274272	31	32.413	0.342546	0.396942	200.74	0.296558
ENSG00000170837	3	71803006	71805647	310	rs1349029	rs6793821	rs75972158	0.00274272	20	28.4427	0.104355	0.0993275	175.045	0.109897
ENSG00000163421	3	71820806	71834357	341	rs13068649	rs4676845	rs75972158	0.00274272	30	39.7825	0.134853	0.109147	197.721	0.17483
ENSG00000287131	3	71834579	71835576	305	rs59669399	rs79721665	rs75972158	0.00274272	31	40.4155	0.142459	0.119935	191.791	0.174368
ENSG00000239250	3	71876328	71876614	297	rs1573959	rs61687175	rs13065896	0.0170344	34	42.7253	0.190662	0.144922	188.559	0.268994
ENSG00000241163	3	71992743	72328654	1566	rs66522442	rs35948542	rs10470587	0.00178431	99	110.294	0.222757	0.205832	734.639	0.242125
ENSG00000244130	3	72055925	72056126	400	rs9859991	rs11924733	rs73095103	0.0147542	22	12.4329	0.902941	0.947783	114.867	0.596672
ENSG00000273461	3	72110212	72119084	364	rs147663046	rs9874902	rs149060726	0.0155454	16	16.1427	0.210025	0.443044	155.822	0.125802
ENSG00000276471	3	72129715	72133792	343	rs9869749	rs1505977	rs76237031	0.0109923	18	23.2782	0.11175	0.180125	173.678	0.080164
ENSG00000239350	3	72134260	72134438	333	rs9839948	rs114879290	rs76237031	0.0109923	18	24.4731	0.115422	0.14013	163.955	0.0978817
ENSG00000242609	3	72136039	72136876	339	rs6805546	rs13094121	rs76237031	0.0109923	19	25.1641	0.135632	0.155211	166.922	0.120225
ENSG00000243083	3	72200387	72256927	528	rs13087903	rs10212587	rs10470587	0.00178431	46	58.2605	0.138479	0.106058	284.872	0.195926
ENSG00000272774	3	72227430	72227961	307	rs7629893	rs9856517	rs10470587	0.00178431	36	51.3943	0.0660584	0.0463027	204.531	0.113972
ENSG00000242618	3	72252095	72259065	370	rs116727284	rs9819521	rs10470587	0.00178431	38	48.9712	0.135236	0.109483	217.842	0.175253
ENSG00000287882	3	72350767	72368580	395	rs4677124	rs4677156	rs62244323	0.00672418	38	37.2792	0.529607	0.502601	185.85	0.556193
ENSG00000260670	3	72370202	72373178	332	rs34267705	rs2272078	rs62244323	0.00672418	35	34.5118	0.480753	0.491521	162.556	0.470029
ENSG00000163602	3	72420976	72495772	370	rs9826269	rs74752484	rs9809116	0.0141996	36	29.0825	0.747369	0.786465	144.218	0.695925
ENSG00000244345	3	72553957	72599703	395	rs920289	rs9844133	rs7629125	0.0204558	26	20.4326	0.782818	0.770627	125.596	0.79396
ENSG00000199469	3	72625842	72626005	237	rs4677180	rs13091014	rs73839865	0.0321246	16	8.79752	0.908523	0.921517	62.8857	0.890575
ENSG00000239568	3	72632521	72632686	231	rs9862482	rs17010044	rs73839865	0.0321246	15	6.82013	0.943817	0.96245	58.825	0.889931
ENSG00000222838	3	72740856	72740962	185	rs11720415	rs6771413	rs142820438	0.0266941	14	11.0939	0.881248	0.678642	37.0296	0.930113
ENSG00000287595	3	72788057	72789692	145	rs11128287	rs7648954	rs142820438	0.0266941	10	9.12778	0.431176	0.520021	36.6585	0.351836
ENSG00000144736	3	72798428	72911065	279	rs9850045	rs78827710	rs145162280	0.000291975	9	12.8619	0.155636	0.168955	64.2513	0.144127
ENSG00000241537	3	72821690	72822622	115	rs72968410	rs2208	rs80344307	0.0353728	7	5.64982	0.412101	0.58118	24.5136	0.279962
ENSG00000240135	3	72925888	72927253	160	rs9820293	rs2221314	rs145162280	0.000291975	7	17.8759	0.0237328	0.0125427	40.9461	0.196384
ENSG00000271266	3	72933385	72933830	170	rs6764665	rs884767	rs145162280	0.000291975	9	16.5285	0.0863579	0.0566325	48.3862	0.175254
ENSG00000172986	3	72937197	73047289	532	rs6789061	rs7613258	rs145162280	0.000291975	14	20.0296	0.185657	0.129212	127.417	0.304658
ENSG00000242960	3	72978195	72978744	253	rs7610227	rs6549492	rs145162280	0.000291975	10	7.03278	0.521201	0.722347	68.2191	0.304246
ENSG00000163605	3	73045954	73118349	508	rs4420810	rs36109941	rs58621239	0.0361735	13	15.1493	0.414363	0.298124	102.442	0.557965
ENSG00000238959	3	73076959	73077024	311	rs13320995	rs140940348	rs58621239	0.0361735	10	14.2672	0.235445	0.161148	72.5116	0.382115
ENSG00000255423	3	73110810	73112488	282	rs35953264	rs116398534	rs58621239	0.0361735	9	5.89273	0.688705	0.750604	52.2906	0.605329
ENSG00000252651	3	73141299	73141408	265	rs73099344	rs71300564	rs75372658	0.0425671	12	9.72446	0.539345	0.640119	69.3118	0.430297
ENSG00000223247	3	73160143	73160333	251	rs75777231	rs74932787	rs146230499	0.0113414	12	8.72701	0.543973	0.726053	80.2217	0.332283
ENSG00000182921	3	73231652	73232442	276	rs58278225	rs79534062	rs142542030	0.0089127	18	17.9307	0.451019	0.460229	97.8435	0.441892
ENSG00000252937	3	73290940	73291047	309	rs12486390	rs7648667	rs499565	0.0154426	18	17.7656	0.499032	0.471192	108.287	0.526887
ENSG00000121440	3	73431582	73674092	915	rs34424250	rs9821729	rs75884045	0.00131877	54	38.0985	0.927775	0.950223	271.093	0.870465
ENSG00000239119	3	73643091	73643153	270	rs11128346	rs11128349	rs150775930	0.0106354	19	12.1654	0.903779	0.878433	56.2311	0.920564
ENSG00000239677	3	73670864	73675947	372	rs11721076	rs12495044	rs150775930	0.0106354	16	6.76857	0.959285	0.977468	72.9708	0.80754
ENSG00000278934	3	73673561	73676777	367	rs182152545	rs2063479	rs150775930	0.0106354	16	7.35465	0.940283	0.965805	72.6118	0.786777
ENSG00000242364	3	73697550	73697958	360	rs74499358	rs73112478	rs150775930	0.0106354	15	9.99832	0.761485	0.819846	84.394	0.666281
ENSG00000242741	3	73854905	73952111	637	rs75143980	rs79887273	rs62248409	0.00511026	42	59.7471	0.0498036	0.0370163	323.877	0.0758339
ENSG00000239454	3	74048956	74054760	315	rs34012558	rs36019481	rs113048177	0.0328353	23	20.0027	0.59819	0.641751	104.55	0.550497
ENSG00000223738	3	74150500	74152704	344	rs114278751	rs113335337	rs2875149	0.00105765	18	24.5055	0.135873	0.139155	132.686	0.132733
ENSG00000213452	3	74185110	74186043	304	rs62248916	rs1440623	rs2875149	0.00105765	16	22.1156	0.114569	0.139497	125.15	0.096959
ENSG00000113805	3	74311719	74663810	1118	rs35997	rs1374876	rs1447831	0.00231867	50	49.1858	0.182988	0.506	444.804	0.099149
ENSG00000241022	3	75133306	75134388	187	rs114109682	rs62260990	rs80155686	0.00842179	2	1.12247	0.528047	0.570504	15.3932	0.484571
ENSG00000242638	3	75231907	75232199	152	rs6782721	rs9821480	rs77804498	0.0389906	5	2.97413	0.671415	0.703975	20.2581	0.634342
ENSG00000266780	3	75263627	75263700	149	rs116055383	rs12497509	rs7434071	0.0470707	5	2.48696	0.738493	0.778458	19.3932	0.686457
ENSG00000287398	3	75263661	75289921	230	rs116055383	rs77023594	rs7434071	0.0470707	6	1.34429	0.941098	0.969159	31.3508	0.619922
ENSG00000213300	3	75263782	75264787	150	rs116055383	rs4676995	rs7434071	0.0470707	5	2.48539	0.738647	0.778693	19.3932	0.686457
ENSG00000228868	3	75377700	75388222	142	rs139226358	rs3860597	rs115795372	0.0416712	5	2.72346	0.776769	0.742528	13.3175	0.804075
ENSG00000243674	3	75396984	75397938	70	rs6791746	rs3860597	rs115795372	0.0416712	4	1.7403	0.765005	0.783385	8.31899	0.743957
ENSG00000179799	3	75405588	75411419	59	rs9813452	rs3860597	rs115795372	0.0416712	4	3.19068	0.635619	0.526438	7.18748	0.719471
ENSG00000230655	3	75419599	75420493	36	rs2205077	rs3860597	rs115795372	0.0416712	3	2.52093	0.446726	0.471521	6.51215	0.422566
ENSG00000244699	3	75433210	75440961	19	rs1997539	rs3860597	rs9854239	0.48953	1	0.226936	0.669093	0.633805	1.56034	0.700327
ENSG00000240665	3	75444339	75444471	3	rs4677505	rs3860597	rs3860597	0.522173	1	0.390227	0.527762	0.53218	0.402142	0.523334
ENSG00000242953	3	75444555	75444687	3	rs4677505	rs3860597	rs3860597	0.522173	1	0.390227	0.527762	0.53218	0.402142	0.523334
ENSG00000185008	3	75955846	77699115	4868	rs9837203	rs1163758	rs115940333	0.000120413	115	93.5704	0.876078	0.928823	1160.28	0.641877
ENSG00000222883	3	76014131	76014220	110	rs9837203	rs595047	rs74800329	0.0544704	2	0.990877	0.581635	0.609304	9.28145	0.552648
ENSG00000240809	3	76483169	76484579	256	rs73118823	rs9819780	rs188804418	0.0286829	16	6.80036	0.973706	0.97692	42.4152	0.969457
ENSG00000288793	3	76629469	76630955	241	rs774216	rs1900657	rs140147196	0.000570548	15	7.37518	0.91947	0.946391	48.5614	0.842597
ENSG00000199520	3	77141208	77141314	273	rs57050685	rs76812784	rs139852246	0.00889035	30	23.6644	0.658546	0.786992	129.629	0.444332
ENSG00000213450	3	77365903	77366749	340	rs112060514	rs78426529	rs6767250	0.0148186	17	13.1987	0.452308	0.722789	107.206	0.228645
ENSG00000287567	3	77616659	77621032	276	rs9822351	rs1523766	rs79708722	0.000772316	12	19.6184	0.0928215	0.0746584	101.564	0.122095
ENSG00000206891	3	77860892	77860995	125	rs148753093	rs6793440	rs74559537	0.0301196	13	11.714	0.501799	0.551223	40.3962	0.45229
ENSG00000244461	3	78087856	78095945	162	rs7639824	rs77523298	rs73120160	0.0509138	16	7.37597	0.936071	0.965316	50.132	0.690729
ENSG00000240573	3	78136555	78141421	140	rs1390308	rs145725064	rs143676735	0.0603745	16	12.2276	0.819954	0.728168	33.3851	0.868384
ENSG00000243957	3	78164309	78164606	124	rs1466747	rs7646968	rs143676735	0.0603745	14	10.0724	0.719498	0.756868	33.6694	0.673218
ENSG00000222574	3	78210849	78211143	116	rs9868401	rs78639732	rs112951518	0.0297745	17	17.1653	0.505472	0.443225	42.6708	0.567309
ENSG00000240241	3	78316090	78343881	375	rs73121931	rs112975956	rs1028024	0.0495268	18	14.638	0.895363	0.686657	59.2904	0.939513
ENSG00000239226	3	78574251	78574635	321	rs4680931	rs6776563	rs140711546	0.00736222	13	6.6703	0.895282	0.918334	50.0435	0.855332
ENSG00000169855	3	78646389	79817148	2801	rs10428100	rs9836517	rs147623796	0.00363361	54	39.2416	0.878321	0.934388	615.905	0.560423
ENSG00000240752	3	78808124	78808524	240	rs78988765	rs138968019	rs73115188	0.0122315	14	12.2297	0.0841878	0.587862	122.72	0.0412785
ENSG00000240964	3	78987155	78987442	205	rs162428	rs140937519	rs73120668	0.0389468	17	10.6161	0.908867	0.87581	35.5011	0.928267
ENSG00000288105	3	79460864	79519977	361	rs6802848	rs7626778	rs147623796	0.00363361	9	3.58932	0.902849	0.936309	38.7079	0.804415
ENSG00000265193	3	79557037	79557119	319	rs148390099	rs111702755	rs114808005	0.0901693	8	4.58692	0.857472	0.800675	30.6294	0.890143
ENSG00000243877	3	80006716	80007292	203	rs9809673	rs9827677	rs7649060	0.0277012	7	11.12	0.108201	0.13347	48.7561	0.0907536
ENSG00000271389	3	80212477	80213945	184	rs7649471	rs1567356	rs62254926	0.0106228	8	13.7227	0.12881	0.0892861	52.6137	0.221339
ENSG00000239699	3	80265411	80266384	233	rs115942464	rs9809024	rs62254926	0.0106228	11	21.6602	0.0472058	0.0271421	69.7121	0.170244
ENSG00000242586	3	80491231	80491455	299	rs73116017	rs9881481	rs7649728	0.00551688	6	6.89782	0.284243	0.3304	54.5493	0.246783
ENSG00000286329	3	80651867	80727049	386	rs58145326	rs9881825	rs183382960	0.0141457	6	8.05322	0.256468	0.23423	51.5328	0.282144
ENSG00000242828	3	80810193	80838114	287	rs112657640	rs13088953	rs138969738	0.0346916	8	7.09158	0.307489	0.526785	48.7013	0.190476
ENSG00000242781	3	80814013	80838539	281	rs140637255	rs12636270	rs138969738	0.0346916	8	11.9312	0.179811	0.154301	44.8283	0.213922
ENSG00000243694	3	81042973	81154333	542	rs7621618	rs6779378	rs78284800	0.0102868	23	35.8535	0.0654188	0.042695	175.646	0.136712
ENSG00000242145	3	81257344	81258065	295	rs13066406	rs73127954	rs146789921	0.0347415	15	9.85795	0.749734	0.828579	73.7229	0.599407
ENSG00000241593	3	81295730	81346496	317	rs7628131	rs111543408	rs149737036	0.0138192	13	10.8465	0.595547	0.623679	62.1549	0.565791
ENSG00000287053	3	81408890	81417342	201	rs9831375	rs73139614	rs73135683	0.00598998	20	18.6455	0.636194	0.544963	59.8056	0.708844
ENSG00000244281	3	81416141	81417172	193	rs76252902	rs78070657	rs73135683	0.00598998	21	22.0667	0.541139	0.395675	60.8443	0.672007
ENSG00000114480	3	81538854	81810796	631	rs59161789	rs9309878	rs112300918	0.000120826	19	36.6813	0.0156134	0.00869528	202.217	0.0753862
ENSG00000222389	3	81558627	81558815	177	rs59299387	rs1492886	rs6802452	0.00373694	10	10.3305	0.266892	0.41199	50.2839	0.185758
ENSG00000241319	3	81661389	81661956	169	rs17019088	rs9847606	rs2172397	0.00549943	13	15.6059	0.1546	0.271068	72.4543	0.105254
ENSG00000240404	3	81661941	81662226	168	rs72904375	rs111686390	rs2172397	0.00549943	14	27.5705	0.0266817	0.0162143	79.0331	0.074585
ENSG00000242190	3	81811857	81813907	168	rs7620240	rs1548217	rs111531937	0.00114748	8	11.561	0.15259	0.171893	57.5056	0.136937
ENSG00000242009	3	81889665	82002685	561	rs2691084	rs9875387	rs111587383	0.000685038	15	22.174	0.135761	0.103322	140.501	0.194286
ENSG00000239440	3	82035289	82512826	1338	rs75961619	rs73126635	rs78459059	0.000756	33	47.8909	0.0474442	0.045298	393.375	0.049802
ENSG00000241367	3	82368323	82369430	233	rs13099536	rs13092885	rs75464764	0.00106378	14	27.7589	0.0167625	0.0153132	101.523	0.0185144
ENSG00000241095	3	82855666	82857172	188	rs66572995	rs6779289	rs115589178	0.0069591	14	19.7247	0.123412	0.139062	73.5794	0.110797
ENSG00000288004	3	83433596	83486879	257	rs79347951	rs73131244	rs13097803	0.00417187	17	27.7511	0.029226	0.0479323	136.046	0.0210066
ENSG00000286567	3	83973308	83986182	275	rs71328453	rs75567863	rs74709176	0.0205698	12	19.2284	0.113126	0.0831628	101.41	0.173564
ENSG00000242195	3	83986196	83987387	225	rs6774319	rs17178176	rs74709176	0.0205698	11	15.8411	0.167793	0.147133	82.7786	0.194369
ENSG00000287158	3	84002790	84100570	422	rs62259252	rs11706737	rs17793423	0.0107893	16	15.3538	0.367927	0.498897	116.939	0.270735
ENSG00000242641	3	84687556	84931075	1117	rs4856532	rs58718606	rs112906612	0.00430081	19	19.1029	0.461364	0.450254	198.449	0.472569
ENSG00000241776	3	84740832	84741742	290	rs4299492	rs142511029	rs74873086	0.0218545	12	11.1473	0.511543	0.516342	69.173	0.506739
ENSG00000242339	3	84931135	84942530	463	rs112996059	rs17503522	rs111632502	0.0187384	8	7.56662	0.498144	0.476905	68.6998	0.519398
ENSG00000287273	3	84989770	84996212	382	rs149906779	rs12714617	rs112333528	0.00732026	13	8.66481	0.695586	0.797762	79.6667	0.517459
ENSG00000175161	3	85008140	86123579	2993	rs1691450	rs9853144	rs6549050	0.00048941	34	42.3721	0.164441	0.153485	615.007	0.176906
ENSG00000264084	3	85434860	85434942	241	rs72903248	rs2053103	rs73136787	0.00958224	13	11.5195	0.43683	0.567379	74.9374	0.324008
ENSG00000241648	3	85849137	85877200	239	rs34666213	rs11127909	rs79337314	0.00766076	11	17.3165	0.0591455	0.0988572	89.655	0.0420608
ENSG00000239519	3	86041333	86077157	244	rs9876425	rs11926093	rs148754122	0.0350743	10	13.8765	0.202645	0.178699	54.6107	0.232689
ENSG00000243915	3	86061711	86064270	190	rs73134123	rs139681462	rs148754122	0.0350743	8	13.4266	0.128081	0.0979898	44.267	0.181995
ENSG00000201410	3	86174366	86174437	243	rs60442983	rs9857404	rs80080509	0.00142489	14	25.5024	0.0488733	0.02992	101.129	0.129739
ENSG00000251773	3	86284471	86284574	312	rs2324883	rs73136364	rs9856647	0.00403594	10	24.1677	0.013591	0.00716742	87.5762	0.125219
ENSG00000239767	3	86308086	86316574	361	rs4688889	rs73138302	rs9856647	0.00403594	8	17.2178	0.0452282	0.027919	81.2442	0.11651
ENSG00000222934	3	86411282	86411624	247	rs2175674	rs11127938	rs73144207	0.00495415	8	14.747	0.0875616	0.0642547	76.5343	0.13581
ENSG00000241328	3	86531093	86546146	380	rs12638008	rs76580812	rs6783482	0.0217405	8	13.7054	0.128505	0.0897758	71.06	0.217177
ENSG00000277746	3	86865890	86866186	244	rs1437057	rs9756114	rs1898335	0.0950054	3	2.43517	0.50824	0.487122	19.1495	0.529286
ENSG00000206538	3	86925538	87040299	442	rs62259362	rs17023826	rs114456791	0.0272002	11	8.71796	0.583645	0.647908	73.5708	0.511683
ENSG00000241293	3	87100342	87101888	283	rs1898274	rs12636460	rs114456791	0.0272002	11	10.2197	0.425153	0.510741	70.5893	0.34915
ENSG00000281392	3	87138279	87207513	487	rs1370041	rs17024019	rs4859044	0.0390522	10	8.39729	0.545393	0.590091	85.1168	0.49883
ENSG00000264119	3	87275339	87275427	234	rs734273	rs181506941	rs4859044	0.0390522	8	5.46347	0.547981	0.707083	52.5863	0.363466
ENSG00000083937	3	87276421	87304706	347	rs58864504	rs12632524	rs4859044	0.0390522	7	4.36773	0.610852	0.736581	53.2188	0.439326
ENSG00000064835	3	87308554	87325734	401	rs17024024	rs1908288	rs7637935	0.0427086	5	4.82679	0.473219	0.437383	42.9049	0.509745
ENSG00000239829	3	87372418	87373873	498	rs300977	rs6794595	rs7637935	0.0427086	8	5.51212	0.645999	0.701697	57.495	0.578837
ENSG00000240902	3	87643988	87644526	282	rs4859081	rs73137485	rs1581048	0.00455098	7	8.17836	0.096718	0.317129	90.6615	0.0549876
ENSG00000240255	3	87679451	87680769	259	rs147530743	rs115573907	rs6773312	0.00543988	8	7.74561	0.241897	0.458706	65.3648	0.149253
ENSG00000239572	3	87690562	87842779	568	rs67302043	rs2919240	rs141184319	0.00831605	14	13.0124	0.474357	0.525544	113.514	0.424455
ENSG00000200703	3	87791693	87791799	222	rs6551506	rs4491927	rs141184319	0.00831605	10	10.5182	0.509766	0.396267	42.1466	0.620932
ENSG00000179097	3	87841856	88042989	744	rs76817775	rs2033387	rs141184319	0.00831605	12	14.3314	0.383014	0.280046	117.88	0.518122
ENSG00000221059	3	87959370	87959495	261	rs55890260	rs9879360	rs2932284	0.00957967	6	10.8401	0.134258	0.0934466	48.2884	0.227928
ENSG00000288780	3	88008918	88010965	274	rs73847712	rs67566069	rs115052334	0.0171809	8	14.4097	0.148855	0.0716918	41.3767	0.622291
ENSG00000163320	3	88101094	88199035	415	rs6787253	rs6419868	rs116747056	0.0448233	6	0.866941	0.981262	0.990158	33.504	0.822749
ENSG00000288654	3	88107289	88107366	248	rs58658187	rs4858931	rs116747056	0.0448233	7	2.68655	0.878864	0.912407	24.4852	0.808579
ENSG00000175105	3	88108405	88193810	386	rs1835542	rs148606840	rs116747056	0.0448233	6	0.912238	0.978961	0.988721	30.3432	0.852674
ENSG00000241535	3	88144558	88145118	205	rs1431151	rs60033562	rs187171105	0.10255	3	0.831804	0.82943	0.841846	14.9719	0.815138
ENSG00000179021	3	88199109	88217879	207	rs146755179	rs9851777	rs7621374	0.0142954	3	0.677771	0.787084	0.87842	20.2727	0.512934
ENSG00000242159	3	88366306	88368172	358	rs2125222	rs76990298	rs74636211	0.0148094	11	15.5352	0.113194	0.159283	86.7769	0.0872519
ENSG00000283434	3	88387566	88516744	779	rs9871965	rs13072161	rs180700460	0.00777643	20	20.6468	0.367257	0.418176	172.361	0.322617
ENSG00000207316	3	88480341	88480459	301	rs73149421	rs12496387	rs180700460	0.00777643	17	11.9988	0.736554	0.800211	73.4523	0.637101
ENSG00000242365	3	88650211	88650552	315	rs78358952	rs7652836	rs114433322	0.0148107	10	3.785	0.922362	0.956525	43.4185	0.706968
ENSG00000242705	3	88997292	89000078	252	rs13098270	rs9853326	rs34748523	0.00478536	15	28.4407	0.0258665	0.0189676	131.628	0.0406099
ENSG00000241861	3	89096592	89097584	299	rs72913870	rs9310109	rs9825532	0.00293189	6	10.1168	0.0750787	0.119819	84.7483	0.0544239
ENSG00000044524	3	89156771	89531284	853	rs1546173	rs73145316	rs71322876	0.00187242	15	21.8823	0.155789	0.110927	179.223	0.24962
ENSG00000285780	3	89332166	89363754	213	rs9838512	rs187675896	rs13069116	0.00389626	10	16.215	0.155007	0.0936407	45.5667	0.358454
ENSG00000240951	3	89637036	89637720	150	rs7652296	rs1433684	rs13082336	0.00224244	8	22.1148	0.00911378	0.00470762	41.4752	0.134591
ENSG00000240309	3	89637864	89639247	151	rs7613900	rs75148782	rs13082336	0.00224244	8	22.1127	0.00911027	0.00471134	41.7995	0.130413
ENSG00000212598	3	90079434	90079644	72	rs11128078	rs6551450	rs149892806	0.000536646	10	17.2757	0.0559932	0.0684815	53.7984	0.0473286
ENSG00000222490	3	90233784	90233883	62	rs11708324	rs73143703	rs6791787	0.0043027	9	15.8919	0.0384254	0.0691732	54.5687	0.0265569
ENSG00000189002	3	90251466	90306565	101	rs7428470	rs62275606	rs13327749	0.00357925	8	7.3741	0.153241	0.496859	48.7592	0.0815293
ENSG00000271024	3	90310564	90310858	76	rs75299135	rs142260947	rs13327749	0.00357925	8	5.8305	0.39912	0.666211	30.8939	0.217108
ENSG00000251727	3	93562608	93562706	89	rs536799906	rs71326805	rs146358369	1.93574e-07	9	37.1439	2.92481e-05	2.48068e-05	121.217	3.56266e-05
ENSG00000184500	3	93591895	93698847	160	rs9713906	rs12629037	rs13065548	2.84655e-07	10	36.6289	1.11003e-05	6.55963e-05	205.57	6.06314e-06
ENSG00000201339	3	93686770	93686864	77	rs8178615	rs34424617	rs13089004	6.83121e-07	7	32.168	1.64777e-06	3.78047e-05	157.919	8.42241e-07
ENSG00000200366	3	93695873	93695979	78	rs13080445	rs12629037	rs13089004	6.83121e-07	7	32.9139	2.99634e-06	2.74727e-05	134.116	1.58458e-06
ENSG00000169379	3	93698983	93774522	122	rs34557251	rs116180999	rs34533857	1.8658e-06	9	34.8227	0.000104363	6.40298e-05	94.3975	0.00028199
ENSG00000239614	3	93707478	93707790	70	rs150793364	rs4470565	rs34533857	1.8658e-06	8	32.8146	0.000104921	6.65101e-05	71.1103	0.000248342
ENSG00000178750	3	93733209	93747441	73	rs13061659	rs75137831	rs34533857	1.8658e-06	8	33.9648	7.34069e-05	4.1227e-05	65.113	0.000334508
ENSG00000178700	3	93766680	93782233	79	rs35793773	rs73156402	rs34533857	1.8658e-06	8	28.6246	0.00045056	0.000368958	71.468	0.000578508
ENSG00000178694	3	93781824	93850676	120	rs34533857	rs146115225	rs34533857	1.8658e-06	12	37.0947	0.000367087	0.000215641	141.591	0.00123309
ENSG00000242457	3	93794756	93796019	64	rs62265480	rs145484202	rs33944211	3.03252e-06	9	33.7516	0.00017353	9.87332e-05	87.8552	0.00071579
ENSG00000178660	3	94225610	94226464	288	rs979379	rs7628283	rs13099046	0.000109292	9	17.6149	0.0419288	0.0399132	100.703	0.0441575
ENSG00000242911	3	94654604	94654964	160	rs13100344	rs9868963	rs12636346	0.0259765	10	10.4599	0.521948	0.401114	33.8683	0.637019
ENSG00000234629	3	94655930	94656868	162	rs113180077	rs7619762	rs12636346	0.0259765	10	10.4601	0.512194	0.401097	33.8185	0.620506
ENSG00000239589	3	94656824	94887195	923	rs113180077	rs72615791	rs12636346	0.0259765	8	7.5999	0.564662	0.473495	80.5904	0.646417
ENSG00000244048	3	94890764	94891221	476	rs9790095	rs9830555	rs73170255	0.0262106	5	7.42032	0.263807	0.19121	38.3085	0.386045
ENSG00000244681	3	95373267	95402037	278	rs62266668	rs80157661	rs35842993	0.000165886	13	26.508	0.0183433	0.0145185	115.551	0.0248988
ENSG00000286516	3	95635570	95638396	412	rs13074681	rs114882510	rs34672100	0.000515582	5	7.98843	0.103456	0.156874	74.1277	0.0766314
ENSG00000271671	3	95963576	95964179	229	rs79622129	rs12638543	rs34112145	0.00018776	9	29.2067	0.00111259	0.000598012	134.154	0.00797343
ENSG00000243547	3	96068398	96069783	371	rs13093177	rs10934501	rs13066468	0.00122269	9	13.1538	0.013248	0.155769	112.148	0.00689644
ENSG00000241815	3	96285201	96285947	164	rs9879962	rs12637330	rs66906683	0.0091907	12	20.282	0.0986518	0.0619355	56.4233	0.224994
ENSG00000199286	3	96327658	96327761	319	rs75166931	rs13079508	rs66906683	0.0091907	4	3.51832	0.408233	0.475099	43.7203	0.34869
ENSG00000269028	3	96336032	96337080	346	rs1352296	rs3966829	rs66906683	0.0091907	3	0.936723	0.739029	0.816558	32.8211	0.600875
ENSG00000218754	3	96338148	96338675	348	rs140365304	rs6807808	rs66906683	0.0091907	3	0.919148	0.742222	0.820805	32.8981	0.598577
ENSG00000241018	3	96472029	96473515	185	rs76570572	rs62262895	rs141034888	0.0142999	9	10.8205	0.224212	0.288211	50.8352	0.180641
ENSG00000176243	3	96495789	96496527	203	rs16834829	rs9874168	rs141034888	0.0142999	9	9.98389	0.275193	0.351791	48.1777	0.220672
ENSG00000286447	3	96529682	96533251	182	rs59814475	rs62262944	rs148035742	0.0192938	9	5.97541	0.684708	0.742376	29.1545	0.609406
ENSG00000080224	3	96533425	97480376	1148	rs145236582	rs77012989	rs62262813	0.000992194	30	35.7235	0.359606	0.217269	230.003	0.588661
ENSG00000251172	3	97200021	97200350	82	rs188844859	rs114810338	rs112453536	0.00389247	2	1.03224	0.121094	0.596832	16.8504	0.059196
ENSG00000261292	3	97478367	97480376	155	rs77234342	rs77012989	rs62262842	0.0268091	14	14.4953	0.446208	0.413503	52.0495	0.480098
ENSG00000113966	3	97483365	97520073	205	rs77599311	rs186450460	rs62262842	0.0268091	13	14.3609	0.43081	0.348927	53.8489	0.5229
ENSG00000282527	3	97519576	97540767	177	rs77754020	rs4857067	rs12495828	0.0429095	8	10.6464	0.363442	0.222549	28.0958	0.585255
ENSG00000080200	3	97540855	97663828	309	rs11920562	rs1844934	rs17374916	0.0158121	13	12.4963	0.493644	0.487423	71.0613	0.49987
ENSG00000279658	3	97555830	97593535	176	rs74670678	rs138933886	rs62264221	0.0220645	8	12.1173	0.240761	0.146046	35.417	0.469781
ENSG00000170854	3	97660662	97691301	197	rs4297989	rs832037	rs17374916	0.0158121	17	13.2331	0.665809	0.720448	63.4786	0.597969
ENSG00000285614	3	97691856	97693900	161	rs1498654	rs832040	rs17374916	0.0158121	17	10.8178	0.784144	0.86588	62.667	0.578432
ENSG00000183185	3	97703946	97754159	439	rs2172258	rs1492052	rs17374916	0.0158121	18	10.6763	0.895065	0.907585	76.8402	0.878812
ENSG00000250750	3	97772218	97772583	414	rs79852770	rs7616045	rs116711731	0.0597435	11	6.06492	0.892908	0.868998	46.6605	0.90964
ENSG00000213439	3	97783316	97784240	448	rs832022	rs4133383	rs6439633	0.0585054	11	6.37477	0.887881	0.847226	46.4539	0.911899
ENSG00000196578	3	97806017	97806946	478	rs832065	rs4602433	rs115923832	0.015105	8	4.44917	0.771177	0.814496	51.5804	0.708552
ENSG00000249225	3	97818752	97866978	738	rs1546223	rs6765940	rs34051821	0.00462783	9	5.44195	0.622882	0.794208	93.6048	0.349346
ENSG00000251090	3	97819637	97824516	494	rs9289510	rs4440160	rs115923832	0.015105	8	4.66276	0.693366	0.792937	62.2822	0.524237
ENSG00000248365	3	97838035	97838575	446	rs4572710	rs13082608	rs115923832	0.015105	6	4.64893	0.426925	0.589562	52.036	0.293863
ENSG00000231192	3	97849565	97857392	467	rs9862563	rs34137690	rs34051821	0.00462783	7	4.69772	0.286776	0.696796	75.6759	0.130784
ENSG00000236032	3	97866323	97875458	521	rs6439619	rs1024056	rs34051821	0.00462783	5	4.46424	0.188395	0.484682	75.7829	0.104795
ENSG00000233412	3	97885540	97888618	563	rs6439636	rs28678410	rs34051821	0.00462783	5	4.43113	0.180203	0.48915	77.5882	0.0989385
ENSG00000289078	3	97910203	97915599	610	rs4621368	rs56350600	rs34051821	0.00462783	5	4.60723	0.272162	0.465666	74.0414	0.175078
ENSG00000249321	3	97916055	97916982	595	rs4857072	rs62267231	rs34051821	0.00462783	5	4.64288	0.28025	0.460997	72.9736	0.184388
ENSG00000249975	3	97926267	97927185	627	rs35738228	rs28847921	rs34051821	0.00462783	5	4.46354	0.330314	0.484777	72.8606	0.230279
ENSG00000248507	3	97940888	97941810	660	rs4379005	rs4857086	rs34051821	0.00462783	5	4.63051	0.360228	0.462613	72.2023	0.281116
ENSG00000251088	3	97952495	98176742	1410	rs12490240	rs3762655	rs111787255	0.00266825	14	18.6707	0.246193	0.177917	214.261	0.365496
ENSG00000187900	3	97957196	97958125	649	rs34137690	rs2101931	rs13072870	0.0105421	5	4.40415	0.522736	0.492809	50.6377	0.552266
ENSG00000289509	3	97981558	98044063	796	rs7636916	rs13093620	rs112727621	0.026784	6	5.83734	0.51482	0.441656	71.3758	0.586475
ENSG00000230301	3	97982096	97984200	604	rs189569135	rs62267362	rs5000373	0.0329458	5	4.56259	0.473182	0.471553	58.6673	0.474813
ENSG00000197938	3	98001349	98002914	538	rs62267195	rs2873116	rs112004568	0.0424823	6	5.09114	0.587712	0.532178	46.6114	0.638301
ENSG00000232535	3	98025596	98031687	473	rs1497542	rs12630299	rs112727621	0.026784	5	3.9616	0.663518	0.554958	41.1674	0.742521
ENSG00000196098	3	98072698	98073663	361	rs62268927	rs9846689	rs78912134	0.019215	7	8.75529	0.431049	0.270706	46.3966	0.631287
ENSG00000206536	3	98109510	98110475	317	rs11920195	rs4133245	rs4298080	0.0130532	11	10.6548	0.456969	0.472621	73.5073	0.441524
ENSG00000244653	3	98152878	98153691	325	rs6439824	rs1406560	rs111787255	0.00266825	15	24.5432	0.0944704	0.0564245	108.049	0.256882
ENSG00000232382	3	98182045	98191768	279	rs13084946	rs2306065	rs111787255	0.00266825	20	22.0166	0.35424	0.339608	99.852	0.369565
ENSG00000231861	3	98216525	98217475	221	rs138546304	rs9289628	rs111787255	0.00266825	22	20.6842	0.611809	0.54032	73.7635	0.673319
ENSG00000080822	3	98216756	98241910	285	rs9867517	rs10511168	rs111787255	0.00266825	26	28.6928	0.454501	0.325235	103.307	0.59972
ENSG00000285635	3	98239977	98304342	407	rs1358610	rs4857410	rs6775120	0.00576805	28	26.9853	0.4299	0.51905	158.106	0.350479
ENSG00000248839	3	98241414	98244178	234	rs75797370	rs57724013	rs57776296	0.0402818	22	19.7786	0.755717	0.596886	64.6495	0.835455
ENSG00000250562	3	98243905	98244118	231	rs4857391	rs57724013	rs57776296	0.0402818	22	19.8517	0.753048	0.592319	63.8647	0.833982
ENSG00000154165	3	98250822	98253525	247	rs2316134	rs3804622	rs34791160	0.0065688	23	24.1379	0.421543	0.396205	103.852	0.447936
ENSG00000286602	3	98291905	98297075	272	rs6799550	rs7611556	rs7611556	0.00592078	21	21.9149	0.331517	0.404427	126.135	0.273849
ENSG00000080819	3	98298290	98312492	305	rs1471300	rs7625458	rs6775120	0.00576805	20	21.2798	0.288584	0.380833	132.987	0.224745
ENSG00000240827	3	98338909	98339462	302	rs57165111	rs72928823	rs6440028	0.00386606	14	19.3181	0.131038	0.153147	108.964	0.114261
ENSG00000244153	3	98376646	98379414	287	rs59029890	rs73133996	rs6440028	0.00386606	12	15.1202	0.239714	0.234927	69.7945	0.24466
ENSG00000239445	3	98425080	98451601	324	rs111623644	rs75780075	rs6440028	0.00386606	17	16.5991	0.139647	0.481834	133.313	0.0743117
ENSG00000064225	3	98451080	98540045	452	rs2878059	rs9820384	rs11721064	0.00524961	15	20.1641	0.10647	0.165726	149.811	0.0777784
ENSG00000249274	3	98501032	98502037	227	rs149263714	rs7616275	rs17270986	0.0138155	11	14.1736	0.238355	0.223535	66.0225	0.254823
ENSG00000057019	3	98514785	98620539	458	rs828596	rs9835952	rs62278522	0.00617274	13	17.4945	0.327741	0.177673	71.391	0.620975
ENSG00000206712	3	98523822	98523928	232	rs143736281	rs34269725	rs62278522	0.00617274	10	14.0199	0.204141	0.172088	60.7159	0.247959
ENSG00000239462	3	98621268	98737406	709	rs9848583	rs62276767	rs62278534	0.00631867	10	9.96669	0.54169	0.443421	83.6987	0.632767
ENSG00000207331	3	98627303	98627408	223	rs2439217	rs9859042	rs62278534	0.00631867	10	10.2959	0.556196	0.414927	37.8641	0.679091
ENSG00000240476	3	98699902	98701940	415	rs11920327	rs1580372	rs2470835	0.018712	5	1.20466	0.938873	0.944429	27.663	0.932101
ENSG00000241305	3	98934068	98935110	292	rs6799232	rs7373550	rs12053880	0.021613	16	15.2637	0.331785	0.505414	87.3247	0.223151
ENSG00000240572	3	99045221	99045396	259	rs1581337	rs9874386	rs12497126	0.0134238	12	15.6536	0.185146	0.207622	95.8932	0.166639
ENSG00000243296	3	99219191	99224352	281	rs114400676	rs3914296	rs142839947	0.036463	13	10.9227	0.520111	0.617295	75.7085	0.419151
ENSG00000243089	3	99226031	99248829	319	rs2700660	rs73148297	rs149893795	0.0276563	14	14.713	0.454873	0.398054	76.0431	0.514707
ENSG00000244464	3	99316908	99356152	399	rs1513307	rs4928215	rs1717605	0.0142856	13	7.63718	0.74198	0.866408	87.232	0.395831
ENSG00000144810	3	99357319	99518070	573	rs6772110	rs812657	rs75846467	0.00561342	16	17.6115	0.291516	0.347132	147.308	0.247594
ENSG00000273374	3	99521543	99524902	154	rs7636514	rs793443	rs75846467	0.00561342	11	9.45906	0.387034	0.579598	46.582	0.250545
ENSG00000184220	3	99536681	99900576	566	rs704576	rs11923373	rs75846467	0.00561342	17	15.1492	0.347029	0.584733	142.709	0.206912
ENSG00000168386	3	99547655	99833357	441	rs793491	rs16841958	rs75846467	0.00561342	13	13.237	0.245521	0.429676	102.511	0.159008
ENSG00000264897	3	99683158	99683242	122	rs55881709	rs4279135	rs4928233	0.0226723	10	9.80379	0.383595	0.457873	37.4102	0.320432
ENSG00000287378	3	99851747	99979108	288	rs62285470	rs12629226	rs75612051	0.00443427	14	13.1532	0.271598	0.514498	100.969	0.162089
ENSG00000235156	3	99904531	99930610	167	rs114813935	rs3772701	rs80013985	0.00917044	11	9.40989	0.413449	0.584113	58.7997	0.279824
ENSG00000277000	3	99940112	99942702	158	rs192171324	rs62281675	rs80013985	0.00917044	10	8.6818	0.386999	0.562545	52.1228	0.259761
ENSG00000243974	3	99944218	99944917	158	rs7619080	rs115526514	rs80013985	0.00917044	9	8.13394	0.327795	0.520707	53.0047	0.212716
ENSG00000036054	3	99979836	100044095	267	rs6808175	rs60463428	rs115437713	0.00217782	11	15.227	0.098412	0.172338	101.04	0.0681581
ENSG00000114021	3	100053583	100080479	220	rs2028494	rs6780662	rs11719295	0.00198289	10	16.8059	0.0736756	0.0787709	89.5746	0.0691896
ENSG00000154174	3	100082275	100119933	225	rs17213898	rs9290059	rs11719295	0.00198289	13	17.8318	0.0972615	0.164011	105.106	0.0685051
ENSG00000206535	3	100120376	100175163	257	rs13082297	rs6441295	rs112847485	0.00111704	14	20.1375	0.0184151	0.125867	167.295	0.00990182
ENSG00000181458	3	100211463	100296288	411	rs7434167	rs629967	rs112847485	0.00111704	13	17.6538	0.0346436	0.17111	185.452	0.0191222
ENSG00000144820	3	100328445	100414323	357	rs6805186	rs13092027	rs74722389	0.00899723	8	6.73112	0.155368	0.565901	85.9785	0.0784152
ENSG00000252989	3	100364965	100365041	170	rs661266	rs55722324	rs74722389	0.00899723	9	18.3952	0.0360978	0.0308553	71.3265	0.0434731
ENSG00000243495	3	100383894	100384320	155	rs1676345	rs7653531	rs74722389	0.00899723	7	19.4921	0.0105316	0.00677775	61.4217	0.0235883
ENSG00000114354	3	100428139	100467808	214	rs1676366	rs17218061	rs80232767	0.0237954	9	15.2111	0.104363	0.0852975	72.988	0.133765
ENSG00000154175	3	100468000	100712359	843	rs62274021	rs2713751	rs79361294	0.00740004	21	18.409	0.434723	0.622992	220.864	0.28084
ENSG00000213431	3	100629819	100631019	237	rs1847393	rs34423397	rs9881388	0.0241133	12	8.04709	0.6373	0.78144	72.0528	0.407373
ENSG00000201642	3	100671471	100671577	238	rs41273557	rs13097148	rs9881388	0.0241133	9	6.93842	0.418116	0.643531	70.2056	0.248363
ENSG00000242573	3	100881938	100882830	287	rs55723728	rs62280635	rs190796956	0.00672418	15	26.4519	0.0564997	0.0335331	113.9	0.169925
ENSG00000081148	3	100941390	101039419	425	rs2627551	rs2553430	rs190796956	0.00672418	12	15.5498	0.244437	0.212736	87.636	0.284334
ENSG00000138468	3	101043049	101232085	708	rs503669	rs9817043	rs7623537	0.0186256	10	15.1746	0.176799	0.125826	85.161	0.280226
ENSG00000241738	3	101076136	101078086	253	rs483947	rs35669002	rs12491922	0.0277118	9	14.4944	0.209685	0.105792	39.327	0.596717
ENSG00000232830	3	101133072	101133477	256	rs62280665	rs9828605	rs4505676	0.0249865	9	13.07	0.192186	0.159464	47.5761	0.238706
ENSG00000282978	3	101176085	101176576	257	rs186410302	rs4683848	rs56366087	0.0198373	9	8.27788	0.16063	0.506403	54.8764	0.0853174
ENSG00000201554	3	101177374	101177470	258	rs10936608	rs2178036	rs56366087	0.0198373	9	8.02613	0.209959	0.531515	50.8118	0.113741
ENSG00000175841	3	101240735	101241823	251	rs55721154	rs55641278	rs7623537	0.0186256	10	11.2769	0.205511	0.336358	60.5358	0.142047
ENSG00000174173	3	101280712	101285290	244	rs12630796	rs10048950	rs7623537	0.0186256	10	14.6843	0.105043	0.144004	79.171	0.0822934
ENSG00000081154	3	101293024	101313309	268	rs7622922	rs4683939	rs71315246	0.024344	11	15.2042	0.165439	0.173339	81.7218	0.158168
ENSG00000242299	3	101295333	101295791	229	rs4260407	rs6441619	rs56111657	0.0249546	10	14.4801	0.146298	0.152196	70.3938	0.140812
ENSG00000289629	3	101314631	101315367	226	rs13076537	rs140235282	rs71315246	0.024344	10	12.8135	0.224312	0.234289	68.6131	0.21502
ENSG00000243396	3	101318087	101318488	215	rs146879220	rs56072452	rs71315246	0.024344	10	13.203	0.178453	0.212541	71.504	0.153017
ENSG00000252348	3	101334670	101334772	200	rs4683931	rs11720934	rs71315246	0.024344	9	11.1637	0.219597	0.264657	62.8949	0.186006
ENSG00000212319	3	101347154	101347250	196	rs16844078	rs3806652	rs71315246	0.024344	10	10.1178	0.346808	0.430221	57.9341	0.281066
ENSG00000201511	3	101366265	101366366	183	rs73863360	rs148319154	rs71315246	0.024344	11	9.19687	0.376978	0.603726	66.3515	0.22758
ENSG00000066422	3	101367733	101395979	214	rs73157333	rs35117343	rs71315246	0.024344	13	14.1821	0.251536	0.361145	81.5906	0.185745
ENSG00000201121	3	101380904	101381008	163	rs9843865	rs7613198	rs71315246	0.024344	12	11.7598	0.38956	0.465156	57.0761	0.324893
ENSG00000256628	3	101395319	101398061	155	rs10936715	rs9809162	rs62284187	0.0146523	12	15.0756	0.189211	0.237329	59.5748	0.155909
ENSG00000114391	3	101399935	101405562	152	rs13060373	rs2449493	rs62284187	0.0146523	13	15.7287	0.194335	0.264093	58.3119	0.151281
ENSG00000244119	3	101405671	101432145	175	rs2081577	rs34376498	rs62284187	0.0146523	12	17.5174	0.173721	0.131148	49.94	0.249183
ENSG00000182504	3	101443437	101489406	202	rs7651721	rs112403820	rs62284187	0.0146523	14	23.6457	0.0834256	0.0505407	67.3348	0.219795
ENSG00000144815	3	101498046	101547075	194	rs2611836	rs650567	rs1675142	0.0346479	16	27.0354	0.074071	0.0410913	72.8578	0.298103
ENSG00000249474	3	101542637	101543842	133	rs1460097	rs617688	rs1675142	0.0346479	16	28.7802	0.0465629	0.0254608	64.7919	0.234956
ENSG00000144802	3	101546835	101579866	254	rs1460097	rs1672386	rs10936815	0.00250219	17	28.0188	0.0598624	0.0447194	129.947	0.0900999
ENSG00000287682	3	101597177	101644570	354	rs17347644	rs1849468	rs13059489	0.0010784	18	30.7964	0.0378837	0.0303867	183.793	0.0502511
ENSG00000214407	3	101659703	101716770	553	rs796410	rs7645714	rs13059489	0.0010784	16	23.6511	0.028021	0.0974066	232.185	0.0163131
ENSG00000202177	3	101673921	101674029	294	rs1091320	rs2943306	rs13059489	0.0010784	18	30.3867	0.0140334	0.0338521	184.468	0.0088476
ENSG00000241280	3	101679202	101716770	461	rs1672386	rs7645714	rs13059489	0.0010784	16	24.6406	0.020301	0.0764161	212.505	0.0116838
ENSG00000170044	3	101818088	102198685	987	rs34677806	rs1284786	rs13092802	0.000644217	24	30.6661	0.124835	0.163646	265.395	0.100391
ENSG00000241754	3	102339905	102392830	194	rs1284728	rs1391423	rs79308112	0.0087334	13	9.03794	0.811181	0.770072	30.465	0.840936
ENSG00000201065	3	102473908	102474014	174	rs13434070	rs2895233	rs143558979	0.00404027	9	4.89862	0.781591	0.843054	27.7205	0.667598
ENSG00000201922	3	102878804	102878968	224	rs17780611	rs59164699	rs72959168	0.0072981	12	12.8079	0.410451	0.383158	48.1034	0.439163
ENSG00000236691	3	102959831	102960074	446	rs6441695	rs9831675	rs115957942	0.00336774	8	11.9036	0.231946	0.155557	61.9475	0.38998
ENSG00000265328	3	103242877	103242960	210	rs9816562	rs4856165	rs35560746	0.0234025	11	11.6145	0.407655	0.393308	50.5762	0.422399
ENSG00000240107	3	103257479	103259331	290	rs60046757	rs12107186	rs35560746	0.0234025	9	9.13173	0.460105	0.425205	48.3551	0.495992
ENSG00000243195	3	103349505	103349756	556	rs1464016	rs79797680	rs75031542	0.126268	3	0.995416	0.852654	0.802361	21.4598	0.883509
ENSG00000214405	3	103781883	103782426	522	rs1165896	rs13321574	rs9858781	0.00446945	19	25.3131	0.10682	0.150494	200.339	0.08234
ENSG00000243635	3	104221544	104222110	308	rs7620155	rs4362749	rs73165959	0.0148636	10	4.20129	0.890833	0.93781	51.5292	0.659598
ENSG00000170017	3	105085753	105295744	904	rs1920201	rs2049216	rs116126370	0.00355447	23	21.8619	0.432714	0.528599	239.61	0.347546
ENSG00000114423	3	105374305	105588396	751	rs115049091	rs75412847	rs143344145	0.00926011	25	15.8672	0.861247	0.918727	154.322	0.637945
ENSG00000288848	3	105588027	105589353	204	rs73854894	rs75412847	rs9814761	0.0195006	11	6.23075	0.910387	0.857533	26.473	0.935046
ENSG00000287421	3	105879264	105943222	382	rs73855800	rs2077909	rs9848627	0.00319552	15	15.949	0.153329	0.385446	141.899	0.0898148
ENSG00000244652	3	106044584	106045140	316	rs1921430	rs7640883	rs71327602	0.0210281	10	12.2701	0.254213	0.267386	68.063	0.242022
ENSG00000286854	3	106086826	106146824	420	rs568710534	rs2712436	rs2712436	0.000574005	20	17.9618	0.419199	0.589926	137.776	0.283454
ENSG00000242759	3	106168622	106959518	2267	rs12497482	rs78720659	rs2712434	0.00045874	64	67.8575	0.373354	0.347152	611.223	0.401498
ENSG00000200610	3	106234744	106234845	263	rs12695149	rs9830991	rs2712434	0.00045874	10	15.5211	0.0609165	0.114188	135.91	0.0413434
ENSG00000288557	3	106403235	106410167	366	rs62279057	rs114527173	rs7634049	0.000598193	12	16.1066	0.195949	0.186402	83.8068	0.206381
ENSG00000200361	3	106407525	106407626	349	rs12630171	rs76139737	rs4145138	0.00276877	12	15.965	0.198729	0.192842	81.6124	0.204934
ENSG00000239997	3	106567518	106568107	214	rs1520716	rs16853082	rs74402710	0.0457413	10	6.72515	0.801736	0.751113	35.2908	0.836885
ENSG00000241787	3	106613199	106614565	244	rs2682519	rs78120384	rs113870096	0.020552	15	7.7043	0.894969	0.93509	59.2533	0.750636
ENSG00000239632	3	106614576	106615255	242	rs6775444	rs62322779	rs113870096	0.020552	15	7.69519	0.89569	0.935421	58.359	0.753456
ENSG00000242214	3	106615330	106615668	243	rs111437919	rs1710006	rs113870096	0.020552	15	7.79908	0.890801	0.931585	58.3908	0.752936
ENSG00000242836	3	106615738	106616518	244	rs111437919	rs12631817	rs113870096	0.020552	15	7.83515	0.887873	0.930222	59.6084	0.742249
ENSG00000249580	3	106616518	106617115	241	rs709570	rs12631817	rs113870096	0.020552	15	8.00283	0.879898	0.923669	57.9433	0.742974
ENSG00000243658	3	106617736	106619438	245	rs9288834	rs62322780	rs113870096	0.020552	15	7.60446	0.89874	0.93866	57.2465	0.741595
ENSG00000240034	3	106619440	106619702	245	rs9288834	rs62322780	rs113870096	0.020552	15	7.60446	0.89874	0.93866	57.2465	0.741595
ENSG00000250630	3	106619701	106619928	245	rs9288834	rs62322780	rs113870096	0.020552	15	7.60446	0.89874	0.93866	57.2465	0.741595
ENSG00000239586	3	106619915	106620812	246	rs9288834	rs146184143	rs113870096	0.020552	15	7.60767	0.898589	0.938547	57.2465	0.741595
ENSG00000240796	3	106621020	106621370	247	rs9288834	rs142184956	rs113870096	0.020552	15	7.6083	0.898208	0.938525	58.3807	0.737795
ENSG00000252626	3	106726415	106726517	273	rs12635563	rs7629212	rs7637709	0.00648445	11	5.4634	0.844302	0.906668	53.5607	0.633326
ENSG00000286956	3	106764873	106772013	308	rs1709968	rs76523839	rs7637709	0.00648445	12	6.9742	0.810087	0.859314	59.6973	0.720771
ENSG00000239455	3	106823758	106825847	268	rs9288840	rs146922909	rs75935358	0.0366651	16	14.1731	0.722	0.585821	57.1975	0.802512
ENSG00000243701	3	106939591	107067311	563	rs115158996	rs112556722	rs115476973	0.00101906	37	38.8308	0.464941	0.387171	188.641	0.547055
ENSG00000239828	3	106991458	107140203	613	rs146103513	rs140214372	rs115476973	0.00101906	35	31.4039	0.588814	0.642443	204.229	0.52952
ENSG00000241218	3	107046677	107048044	302	rs73194551	rs793547	rs115476973	0.00101906	14	19.3901	0.120807	0.150572	124.365	0.10053
ENSG00000272597	3	107048277	107048809	299	rs59156506	rs793548	rs115476973	0.00101906	14	19.1974	0.121688	0.157542	125.044	0.0986865
ENSG00000138483	3	107096286	107097482	262	rs7615128	rs2138612	rs115476973	0.00101906	15	19.2353	0.199012	0.203269	108.311	0.194907
ENSG00000273125	3	107149739	107182759	300	rs56060367	rs11717262	rs35121492	0.0123037	19	22.9649	0.450254	0.238889	80.2645	0.706301
ENSG00000114439	3	107241783	107530186	755	rs149421897	rs17813802	rs167924	0.000620678	33	47.82	0.0327983	0.0459525	410.654	0.0254865
ENSG00000240423	3	107553433	107647754	451	rs73210258	rs709494	rs34520051	0.00152667	32	38.6673	0.0235999	0.193853	313.556	0.0124801
ENSG00000241469	3	107559075	107601097	307	rs6437745	rs6799193	rs34520051	0.00152667	27	32.8022	0.037999	0.203675	239.39	0.0207339
ENSG00000279277	3	107751303	107758763	263	rs709486	rs141733861	rs115853016	0.0130496	31	32.2337	0.475005	0.40549	106.26	0.546952
ENSG00000196776	3	107761938	107810709	346	rs877859	rs9841475	rs115853016	0.0130496	30	28.125	0.669719	0.563811	108.232	0.746332
ENSG00000271856	3	107844668	107857457	368	rs12638945	rs62262418	rs80316479	0.0162635	12	7.51589	0.776824	0.821726	60.4246	0.709717
ENSG00000114446	3	107879659	107941282	556	rs4855620	rs62266170	rs77566618	0.00518656	9	13.5824	0.222049	0.137975	82.8607	0.429415
ENSG00000114455	3	108015337	108097132	556	rs2951506	rs114168894	rs77566618	0.00518656	19	15.2881	0.704705	0.704116	111.112	0.705292
ENSG00000243188	3	108044367	108045661	352	rs7650518	rs11927780	rs80308705	0.0141337	13	12.2223	0.560529	0.509508	64.0179	0.608607
ENSG00000144821	3	108099215	108248169	603	rs2951512	rs78023488	rs13078271	0.0190413	22	18.9567	0.703543	0.648002	126.187	0.747713
ENSG00000241634	3	108262214	108262722	147	rs60669583	rs11922147	rs13078271	0.0190413	17	18.5014	0.3843	0.357891	55.894	0.412484
ENSG00000163507	3	108268711	108308491	202	rs2603133	rs79770027	rs13078271	0.0190413	16	14.0489	0.543025	0.595074	54.6981	0.488577
ENSG00000202379	3	108293412	108293545	137	rs2603127	rs73210672	rs13078271	0.0190413	12	9.17651	0.590149	0.687785	39.5419	0.472249
ENSG00000276763	3	108293530	108293911	138	rs2603127	rs13070896	rs13078271	0.0190413	12	8.8999	0.617543	0.711456	39.5588	0.497141
ENSG00000198919	3	108308552	108413687	299	rs12631749	rs6797831	rs13078271	0.0190413	15	10.5682	0.710012	0.782558	67.4014	0.599364
ENSG00000241777	3	108444287	108444383	189	rs12486790	rs10804470	rs76162953	0.0656688	12	7.15491	0.800218	0.847209	46.1999	0.721631
ENSG00000163515	3	108462271	108476257	279	rs4256134	rs77968343	rs2593840	0.0278069	12	10.1773	0.502464	0.600407	83.9298	0.404067
ENSG00000163519	3	108541617	108573852	418	rs2028991	rs10933971	rs2593840	0.0278069	19	12.3466	0.784203	0.870278	105.505	0.55274
ENSG00000138472	3	108626639	108672726	507	rs4855665	rs73202723	rs73202720	0.0211078	16	9.27759	0.855403	0.901543	86.2311	0.744566
ENSG00000114487	3	108677095	108836981	826	rs2399253	rs2699949	rs35421732	0.0201955	15	6.223	0.964764	0.975753	85.5545	0.9358
ENSG00000221633	3	108737757	108737963	344	rs2715749	rs56084363	rs35421732	0.0201955	6	1.17624	0.98729	0.978042	20.414	0.991058
ENSG00000239314	3	108820303	108829189	290	rs921172	rs2673373	rs146636893	0.0228216	14	8.8565	0.940575	0.840132	34.6921	0.963851
ENSG00000241224	3	108837099	108870248	348	rs13082010	rs1178744	rs146636893	0.0228216	15	8.97093	0.975375	0.879033	37.7812	0.986345
ENSG00000261364	3	108895285	108896212	289	rs58485161	rs1163369	rs146636893	0.0228216	16	9.55673	0.977628	0.88873	33.9422	0.987604
ENSG00000214381	3	108896990	108935812	428	rs139655653	rs11710698	rs146636893	0.0228216	18	9.8801	0.991148	0.93575	46.3228	0.995251
ENSG00000252889	3	108943976	108944074	285	rs1163347	rs4074538	rs73204779	0.0312099	15	6.56322	0.990963	0.968657	29.8034	0.994722
ENSG00000239288	3	108960354	108961972	274	rs1163404	rs114742133	rs73204779	0.0312099	17	9.37041	0.958129	0.92792	41.9003	0.970546
ENSG00000163530	3	109012635	109035364	348	rs1920033	rs2170721	rs74483002	0.00705235	24	20.42	0.622606	0.67266	100.353	0.565317
ENSG00000121570	3	109044991	109056393	314	rs78914203	rs4855592	rs74483002	0.00705235	19	20.5468	0.380123	0.362372	95.7736	0.398692
ENSG00000289358	3	109056587	109101777	383	rs149907276	rs13070325	rs74483002	0.00705235	20	23.258	0.319162	0.276306	112.115	0.370836
ENSG00000241257	3	109082894	109083081	287	rs1163446	rs78431605	rs2699961	0.0270251	10	12.1405	0.384618	0.275761	60.0554	0.529035
ENSG00000244561	3	109115463	109116717	238	rs16855571	rs7644062	rs79993461	0.0472538	10	8.85402	0.567737	0.546012	46.8703	0.588841
ENSG00000230618	3	109128525	109128931	223	rs114884351	rs769534	rs79993461	0.0472538	9	8.20927	0.531754	0.513202	41.6452	0.550093
ENSG00000228980	3	109128837	109442120	858	rs60713537	rs111850369	rs116195468	0.00501027	19	15.3431	0.614883	0.700554	159.76	0.508177
ENSG00000244196	3	109190176	109190659	200	rs769506	rs62274958	rs6778096	0.0474813	7	6.03084	0.540336	0.536153	31.414	0.544505
ENSG00000265956	3	109321675	109321744	186	rs62275892	rs111689325	rs116195468	0.00501027	11	15.1542	0.219561	0.175544	50.2003	0.285461
ENSG00000242029	3	109366954	109529708	462	rs10433383	rs74742548	rs116195468	0.00501027	17	14.5161	0.533857	0.630293	103.772	0.430979
ENSG00000271249	3	109420303	109421065	184	rs62281697	rs1920083	rs143862944	0.0457479	11	9.64386	0.633186	0.562677	38.68	0.692222
ENSG00000214380	3	109634823	109635787	352	rs618634	rs60973977	rs77507400	0.0294366	6	5.32793	0.510611	0.502493	37.3789	0.518715
ENSG00000243945	3	109696387	109696614	382	rs620727	rs62282085	rs77507400	0.0294366	9	7.92064	0.586133	0.542164	53.1631	0.62699
ENSG00000240895	3	110246329	110248429	347	rs6788158	rs6793227	rs116031214	0.050295	3	2.70832	0.3719	0.438815	30.518	0.315036
ENSG00000221206	3	110270692	110270812	328	rs34391229	rs9809312	rs116031214	0.050295	5	3.34403	0.659235	0.647108	30.4584	0.670876
ENSG00000244722	3	110401133	110402001	196	rs138599140	rs11919391	rs4682017	0.23109	4	0.629832	0.95553	0.959692	7.20138	0.950419
ENSG00000201426	3	110445868	110445968	196	rs6809227	rs4417897	rs111381853	0.185087	6	1.38045	0.947843	0.967037	16.1424	0.87774
ENSG00000242242	3	110607231	110790400	269	rs77821292	rs9882526	rs115885119	0.165133	4	2.37791	0.723425	0.666622	14.0556	0.767142
ENSG00000289069	3	110685828	110688683	86	rs6805390	rs146197257	rs115885119	0.165133	4	3.20743	0.672212	0.523732	6.73426	0.768975
ENSG00000177707	3	110788918	110994410	607	rs151240422	rs9849445	rs114298999	0.022539	14	13.4745	0.791017	0.48955	78.3332	0.884275
ENSG00000153283	3	111011566	111384597	1292	rs116292927	rs56108816	rs4682292	0.000240127	28	36.3698	0.134007	0.133421	391.336	0.134597
ENSG00000239311	3	111185160	111215942	356	rs1529056	rs62273542	rs2088471	0.0120581	10	12.7438	0.278649	0.238349	80.31	0.329653
ENSG00000244142	3	111197584	111197790	248	rs1529064	rs10934099	rs2088471	0.0120581	7	10.9089	0.173559	0.142644	58.8783	0.21894
ENSG00000240787	3	111289485	111289901	197	rs78881484	rs6780729	rs1553970	0.00040764	16	20.5713	0.135902	0.195583	120.568	0.103091
ENSG00000177494	3	111311747	111314193	187	rs139757554	rs57831621	rs4682292	0.000240127	16	20.8367	0.0818927	0.184875	122.098	0.0519067
ENSG00000244720	3	111352519	111353936	163	rs113524867	rs112218621	rs4682292	0.000240127	14	22.5024	0.00988255	0.0688643	136.33	0.00531815
ENSG00000240891	3	111393523	111565294	788	rs6780210	rs9857092	rs4682292	0.000240127	26	33.3055	0.0149036	0.15342	381.712	0.00780528
ENSG00000240766	3	111395583	111396280	190	rs62275484	rs2292516	rs4682292	0.000240127	19	32.7313	0.00719364	0.0258125	169.539	0.00417826
ENSG00000144824	3	111451344	111695364	1256	rs9809793	rs6781582	rs62273780	0.000523434	34	38.7899	0.14485	0.262495	442.98	0.0974712
ENSG00000286492	3	111554570	111579577	386	rs4542994	rs60821969	rs114313617	0.00330563	20	24.093	0.186477	0.238353	144.945	0.151621
ENSG00000144827	3	111697857	111712215	507	rs1500044	rs79483275	rs114415309	0.00372523	21	15.5057	0.740372	0.796748	135.819	0.656446
ENSG00000144834	3	111717586	111732734	528	rs150874293	rs9864383	rs114415309	0.00372523	22	16.6108	0.757131	0.784463	133.695	0.723838
ENSG00000239439	3	111749778	111750496	444	rs510549	rs112349739	rs114415309	0.00372523	22	17.7747	0.745392	0.719258	117.187	0.767937
ENSG00000176040	3	111753690	111800116	560	rs75347689	rs78709683	rs114415309	0.00372523	27	22.4387	0.762376	0.714767	143.069	0.798402
ENSG00000114529	3	111805182	111849851	382	rs9856777	rs9825712	rs1907638	0.0187671	22	18.8692	0.71542	0.65339	93.7829	0.762769
ENSG00000207940	3	111831648	111831745	237	rs9864383	rs62277462	rs1907638	0.0187671	18	16.3164	0.671136	0.570474	61.239	0.744719
ENSG00000174500	3	111839686	111852117	253	rs143694039	rs73218095	rs1907638	0.0187671	17	15.3365	0.570576	0.571257	69.325	0.569894
ENSG00000261488	3	111852270	111854206	234	rs746027	rs12054138	rs144526952	0.0480108	13	13.2742	0.498686	0.426864	57.782	0.570638
ENSG00000172139	3	111859745	112013074	932	rs9847052	rs72952411	rs142966493	0.0103495	12	14.5679	0.4013	0.265922	123.585	0.582107
ENSG00000244144	3	111904327	111904845	286	rs2029638	rs6768019	rs147131898	0.0566471	6	4.74062	0.662739	0.577484	29.5863	0.728573
ENSG00000239482	3	112021325	112051638	537	rs7624367	rs111862576	rs142966493	0.0103495	15	17.5324	0.388124	0.288045	105.068	0.516593
ENSG00000283669	3	112039987	112040290	374	rs12638964	rs75565158	rs142966493	0.0103495	14	20.066	0.223309	0.128073	82.1128	0.494505
ENSG00000091972	3	112051194	112081659	435	rs10934162	rs7609904	rs142966493	0.0103495	20	22.6808	0.475899	0.304741	103.642	0.660623
ENSG00000243081	3	112115494	112127981	288	rs2280462	rs721363	rs34345145	0.0241719	20	12.8979	0.844844	0.881722	78.8543	0.779726
ENSG00000186265	3	112182813	112218319	289	rs9842385	rs2952325	rs191926905	0.0429898	14	8.79282	0.855143	0.844089	50.3799	0.864824
ENSG00000242525	3	112243034	112244048	234	rs2633563	rs73229398	rs140047410	0.0472225	7	6.05418	0.709784	0.533438	25.5197	0.807177
ENSG00000279349	3	112244395	112246989	245	rs2633563	rs13094161	rs140047410	0.0472225	7	5.55804	0.728067	0.592193	25.5197	0.807177
ENSG00000144848	3	112251357	112280893	330	rs1386895	rs11711357	rs140047410	0.0472225	8	3.03554	0.918457	0.932107	28.3516	0.898169
ENSG00000138459	3	112280556	112304426	352	rs13096943	rs76491164	rs140047410	0.0472225	9	2.86952	0.95798	0.969244	29.1286	0.933884
ENSG00000091986	3	112315644	112368377	390	rs2638022	rs75950171	rs10934180	0.0411598	20	13.3419	0.933914	0.862238	58.4491	0.95684
ENSG00000242308	3	112415755	112416553	242	rs114636310	rs74196451	rs13097684	0.0328974	21	12.4267	0.889378	0.927375	69.6245	0.780767
ENSG00000240893	3	112455294	112468166	368	rs820545	rs6793183	rs13097684	0.0328974	21	19.1861	0.628737	0.573203	99.6454	0.67711
ENSG00000242770	3	112521325	112531666	447	rs111317002	rs9830868	rs16860141	0.00121517	15	24.6595	0.0499226	0.0547077	196.308	0.045902
ENSG00000206531	3	112534556	112565711	534	rs11718049	rs6795428	rs16860141	0.00121517	13	22.888	0.0314722	0.0430397	216.969	0.0247955
ENSG00000163606	3	112640052	112693950	493	rs6805959	rs10934212	rs4682123	0.00202217	19	37.0094	0.0144433	0.00791359	159.717	0.0812536
ENSG00000272844	3	112709294	112710000	212	rs74427285	rs13067273	rs62265060	0.0154756	18	28.5128	0.100547	0.0546687	75.174	0.391593
ENSG00000163607	3	112709831	112733907	238	rs10460779	rs12106863	rs62265060	0.0154756	19	29.752	0.103634	0.0550401	85.0744	0.437514
ENSG00000163608	3	112721291	112738708	211	rs72952147	rs10934214	rs62265060	0.0154756	23	34.2299	0.11261	0.0619065	89.0104	0.396051
ENSG00000240057	3	112738315	112903224	908	rs76649066	rs77362374	rs11716722	0.000154029	45	63.2726	0.0353017	0.037373	506.534	0.0334472
ENSG00000243483	3	112760237	112760661	209	rs2248029	rs2613960	rs55844741	0.0144458	18	22.7511	0.288692	0.200338	74.4215	0.439848
ENSG00000241219	3	112769759	112823269	510	rs113697309	rs78172974	rs11716722	0.000154029	22	35.6505	0.0188782	0.0330886	290.582	0.0132016
ENSG00000243795	3	112861197	112886666	583	rs35974529	rs1553191	rs11716722	0.000154029	27	50.9424	0.00572158	0.00353575	375.343	0.0149808
ENSG00000144857	3	112929850	113006306	611	rs58885804	rs7618195	rs9681276	0.00141632	34	35.5132	0.368271	0.39685	237.419	0.341776
ENSG00000288079	3	112978633	112985671	346	rs12635028	rs7632821	rs140411522	0.0132126	25	19.9746	0.692575	0.748155	118.258	0.619607
ENSG00000206530	3	113005777	113160457	818	rs41374946	rs72946748	rs75438201	0.00121707	9	6.81258	0.563144	0.656625	111.1	0.4576
ENSG00000240751	3	113079114	113080166	340	rs13068107	rs113104064	rs75438201	0.00121707	6	5.53248	0.45513	0.47754	39.5764	0.433159
ENSG00000285943	3	113080748	113233998	849	rs7644337	rs80313963	rs75438201	0.00121707	7	5.84487	0.572942	0.557975	74.5084	0.587588
ENSG00000243849	3	113122835	113152839	419	rs57417572	rs13092947	rs75438201	0.00121707	6	5.25061	0.430482	0.512096	49.4736	0.357061
ENSG00000163611	3	113161565	113234034	573	rs12637924	rs80313963	rs75438201	0.00121707	7	5.41381	0.598442	0.609599	59.6936	0.58703
ENSG00000072858	3	113251402	113348422	503	rs149698241	rs9831422	rs9843558	0.0331357	18	15.3262	0.704471	0.639459	93.6754	0.754388
ENSG00000239453	3	113307595	113309036	275	rs72950844	rs75538088	rs9843558	0.0331357	19	16.0215	0.705526	0.655845	70.0912	0.745798
ENSG00000265253	3	113313723	113313789	241	rs74487722	rs9833810	rs9843558	0.0331357	21	16.2784	0.721883	0.753811	72.0541	0.683541
ENSG00000241529	3	113351551	113351827	157	rs9985452	rs12495351	rs9843558	0.0331357	21	19.2358	0.61054	0.570017	59.4588	0.647659
ENSG00000176542	3	113367232	113415493	174	rs35731565	rs1048892	rs13090977	0.0338001	17	16.3446	0.534163	0.49955	54.8097	0.567986
ENSG00000121579	3	113435305	113465147	139	rs13080701	rs9811746	rs13090977	0.0338001	10	13.0711	0.183519	0.219725	37.3364	0.156675
ENSG00000239280	3	113459670	113460101	109	rs4682140	rs2603792	rs13090977	0.0338001	9	10.4465	0.173806	0.315563	31.5311	0.115376
ENSG00000242659	3	113465719	113466255	106	rs11715350	rs7645473	rs13090977	0.0338001	9	10.6783	0.186807	0.298406	30.4378	0.13192
ENSG00000114573	3	113465880	113530903	192	rs11715350	rs111783923	rs13090977	0.0338001	13	11.7999	0.562783	0.544117	40.5492	0.581022
ENSG00000178075	3	113547029	113666021	370	rs12631232	rs13061658	rs2632253	0.0172877	34	33.8659	0.585097	0.474208	128.824	0.678721
ENSG00000240776	3	113569084	113569578	176	rs3773682	rs137939105	rs2632253	0.0172877	16	12.4364	0.669543	0.713435	52.9305	0.617208
ENSG00000241889	3	113604145	113604878	213	rs150803115	rs7626657	rs2632253	0.0172877	19	12.7648	0.772463	0.850388	74.2184	0.603096
ENSG00000240375	3	113638069	113639047	215	rs1469559	rs2087161	rs2632253	0.0172877	28	22.4076	0.68243	0.762083	97.4259	0.566437
ENSG00000273394	3	113665852	113666417	181	rs974952	rs11926807	rs58675825	0.0369148	27	24.0489	0.679461	0.627602	75.2927	0.722515
ENSG00000184307	3	113666748	113684248	209	rs974952	rs62267069	rs62267063	0.0300652	28	23.0315	0.745769	0.731463	78.0246	0.758924
ENSG00000163617	3	113682984	113775441	319	rs2712337	rs9288990	rs6782373	0.0163273	29	27.8667	0.476083	0.525048	120.833	0.428218
ENSG00000270880	3	113702884	113703502	139	rs9871131	rs16861467	rs62267063	0.0300652	18	18.7082	0.501775	0.409995	49.5401	0.593268
ENSG00000287805	3	113705682	113710960	144	rs4682513	rs62267078	rs16861470	0.0251685	18	18.7434	0.460936	0.407782	54.7412	0.516351
ENSG00000285836	3	113717629	113735108	161	rs34548799	rs2242316	rs16861470	0.0251685	18	17.3417	0.395419	0.49974	66.5591	0.309696
ENSG00000151576	3	113724680	113807269	305	rs183109422	rs9859762	rs6782373	0.0163273	24	24.0536	0.431979	0.458536	106.041	0.406349
ENSG00000240912	3	113822096	113822475	200	rs10155047	rs149642480	rs6782373	0.0163273	18	22.2862	0.268926	0.219525	78.7782	0.336829
ENSG00000151577	3	113846427	113918254	457	rs62267095	rs17669660	rs73235923	0.00635626	26	32.5981	0.169724	0.174081	187.342	0.165561
ENSG00000241490	3	113933160	113955051	388	rs9871472	rs2722022	rs73235923	0.00635626	23	31.6943	0.0790694	0.106669	166.527	0.0626673
ENSG00000240487	3	113950245	113951868	322	rs75970639	rs2693044	rs73235923	0.00635626	23	33.7084	0.0593525	0.0694931	149.043	0.0517716
ENSG00000174255	3	113953478	113956425	320	rs112976968	rs139519475	rs73235923	0.00635626	23	33.3213	0.0602095	0.0756297	149.789	0.0499692
ENSG00000181847	3	113995760	114029135	341	rs66678247	rs76043853	rs73235923	0.00635626	31	33.553	0.257709	0.344592	155.832	0.200232
ENSG00000181722	3	114033347	114866135	1625	rs115586370	rs6806138	rs77120430	0.000173271	71	76.8078	0.178928	0.29795	629.05	0.123871
ENSG00000259976	3	114033348	114048561	261	rs115586370	rs75992705	rs2693051	0.0129219	26	24.8337	0.592288	0.528402	88.5494	0.649414
ENSG00000241560	3	114070618	114107825	295	rs79931595	rs2722021	rs2722021	0.0111236	27	18.612	0.923946	0.883703	71.1268	0.943718
ENSG00000242290	3	114164368	114248299	305	rs76973155	rs76616515	rs77120430	0.000173271	34	46.4948	0.00898288	0.0749109	284.527	0.00477326
ENSG00000241295	3	114403427	114406456	139	rs1274264	rs79887742	rs11710854	0.077115	14	10.7735	0.747114	0.70373	39.3849	0.781372
ENSG00000264623	3	114462292	114462372	170	rs79616454	rs111734100	rs6438220	0.00902486	16	18.7229	0.1932	0.283294	90.2528	0.143236
ENSG00000239946	3	114591961	114595361	240	rs9834547	rs72958297	rs9837746	0.0795872	10	4.28294	0.883048	0.933682	40.5663	0.638845
ENSG00000240002	3	114649388	114650296	148	rs10934278	rs9875074	rs182490805	0.0517892	13	8.74252	0.746643	0.7921	35.4662	0.683768
ENSG00000242767	3	114819270	114821908	146	rs111834350	rs2139950	rs75895825	0.0765245	15	10.862	0.781777	0.762312	31.0307	0.798713
ENSG00000242880	3	114866452	115283236	1139	rs72945767	rs116395186	rs62263157	0.013787	40	33.4402	0.801724	0.758707	242.848	0.833018
ENSG00000288896	3	114867018	114867358	180	rs9289007	rs6806138	rs78921935	0.063654	17	13.2888	0.734594	0.716648	44.6457	0.750875
ENSG00000244157	3	114997972	114998707	206	rs1380362	rs13070002	rs150562851	0.133419	10	1.70671	0.997426	0.998134	16.8719	0.995852
ENSG00000287795	3	115132323	115205296	445	rs76027431	rs12492054	rs1392255	0.0145075	23	21.2936	0.589378	0.563165	116.573	0.614405
ENSG00000288074	3	115137709	115157397	337	rs75634961	rs6800000	rs115159895	0.033932	14	14.5055	0.669692	0.412766	59.5611	0.808975
ENSG00000172020	3	115342357	115440337	499	rs76235207	rs28379284	rs34445778	0.00242898	44	46.9356	0.282271	0.353089	249.509	0.230138
ENSG00000241596	3	115377380	115380126	268	rs111915075	rs73136465	rs34445778	0.00242898	33	32.572	0.404793	0.48829	156.839	0.332726
ENSG00000289153	3	115507481	115511391	223	rs2972465	rs35893352	rs138504606	0.0113732	14	15.5323	0.311882	0.342761	79.7228	0.284551
ENSG00000185565	3	115521210	116858236	3883	rs2972512	rs1521391	rs78485709	0.000207802	118	117.11	0.498441	0.505834	1080.76	0.491051
ENSG00000243359	3	115556715	115557005	254	rs2944430	rs17762999	rs114364274	0.00972305	20	15.5029	0.489628	0.746948	114.952	0.242814
ENSG00000240922	3	116078871	116088937	231	rs13084538	rs1619451	rs143571587	0.132125	8	4.99859	0.995826	0.757727	12.6721	0.997899
ENSG00000241397	3	116271320	116287111	416	rs58533038	rs11927568	rs145410386	0.0436291	11	7.19195	0.832201	0.783332	58.0204	0.86425
ENSG00000241156	3	116301401	116301677	391	rs1795289	rs62271993	rs111412770	0.0343176	12	8.86217	0.796697	0.714656	63.0007	0.845382
ENSG00000198406	3	116364749	116365574	346	rs116814114	rs73143612	rs111412770	0.0343176	21	15.0543	0.820897	0.820219	89.3957	0.821569
ENSG00000243197	3	116428082	116442428	335	rs2867833	rs9877509	rs78485709	0.000207802	15	13.9488	0.520187	0.529414	91.7399	0.510925
ENSG00000265433	3	116569124	116569214	255	rs34829123	rs6438370	rs12634234	0.00306478	20	18.1542	0.506449	0.577249	89.6978	0.435015
ENSG00000242385	3	116640278	116651085	350	rs9826431	rs17718293	rs12634234	0.00306478	15	20.3015	0.136032	0.160669	138.854	0.117638
ENSG00000200372	3	116683959	116684074	300	rs1980081	rs73155646	rs114718026	0.00239571	15	22.0612	0.131883	0.106209	112.924	0.172352
ENSG00000243014	3	116745545	116745886	356	rs12487767	rs62268014	rs114718026	0.00239571	18	14.7936	0.596024	0.676087	109.011	0.501535
ENSG00000206889	3	117263052	117263158	266	rs73159754	rs6438398	rs9850185	0.000241383	19	18.1289	0.411233	0.513846	86.2139	0.324217
ENSG00000239268	3	117391001	117716439	1152	rs73156205	rs75925305	rs6769454	0.0185707	24	26.131	0.559645	0.346552	227.482	0.733694
ENSG00000240393	3	117393189	117393991	250	rs4146331	rs76635354	rs6769454	0.0185707	18	12.5853	0.762083	0.815597	74.0301	0.678795
ENSG00000241213	3	117397540	117409852	273	rs72963486	rs13099229	rs6769454	0.0185707	18	8.65445	0.941917	0.967218	73.3498	0.773932
ENSG00000242816	3	117438706	117513231	492	rs4481182	rs73163739	rs6769454	0.0185707	22	13.7345	0.868753	0.910635	124.339	0.765815
ENSG00000243276	3	117723666	118529683	2611	rs865309	rs76514174	rs140922338	0.00545742	49	38.5132	0.89892	0.859333	420.169	0.921482
ENSG00000286660	3	118207723	118210607	308	rs577196	rs78118112	rs12637646	0.0139929	16	16.7357	0.390142	0.402895	103.812	0.377747
ENSG00000144847	3	118619404	118864915	916	rs62275681	rs7610070	rs9840150	0.000290082	31	35.5897	0.233158	0.261027	293.183	0.209823
ENSG00000239877	3	118661920	118667088	211	rs77345597	rs10934470	rs75956591	0.0124193	12	15.4702	0.573218	0.216722	37.365	0.830975
ENSG00000163424	3	118864998	118878889	375	rs149739135	rs4687981	rs2573194	0.000771274	16	18.4651	0.21044	0.297372	126.367	0.159059
ENSG00000251012	3	118866222	118906654	480	rs2573193	rs6785453	rs2573194	0.000771274	17	19.3204	0.266102	0.310457	137.585	0.230633
ENSG00000114638	3	118892364	118923990	471	rs12630657	rs2594728	rs146514859	0.00322445	17	19.3529	0.290019	0.308656	131.195	0.272933
ENSG00000121578	3	118930579	118959793	459	rs7615519	rs77694532	rs146514859	0.00322445	21	25.8814	0.230128	0.211009	151.941	0.252255
ENSG00000240254	3	118945333	119009513	554	rs74714234	rs16829712	rs146514859	0.00322445	19	21.5371	0.348557	0.307895	142.909	0.395337
ENSG00000031081	3	119013230	119139561	743	rs148580491	rs6438531	rs146514859	0.00322445	28	26.0676	0.408839	0.569327	231.414	0.283238
ENSG00000242829	3	119017512	119017859	347	rs79654631	rs116289479	rs146514859	0.00322445	15	15.5419	0.292703	0.413133	110.952	0.215468
ENSG00000241155	3	119033140	119041607	380	rs138919912	rs147781636	rs115777037	0.0168686	13	12.7481	0.410753	0.467455	93.4285	0.359282
ENSG00000207310	3	119060681	119060787	328	rs56355928	rs16829789	rs747001	0.00403517	21	18.653	0.450491	0.607392	127.645	0.313333
ENSG00000176142	3	119147796	119187677	429	rs2318369	rs11925305	rs747001	0.00403517	12	15.391	0.265199	0.220747	107.59	0.324597
ENSG00000163389	3	119187810	119213555	373	rs78013508	rs71325385	rs610902	0.00545666	10	13.0733	0.223307	0.219601	90.1923	0.227119
ENSG00000272662	3	119216525	119217028	308	rs146031095	rs9861873	rs610902	0.00545666	10	13.4114	0.201004	0.201573	87.7812	0.200437
ENSG00000113845	3	119217394	119243937	417	rs6802790	rs67185025	rs610902	0.00545666	14	17.608	0.172604	0.225224	134.723	0.138558
ENSG00000121594	3	119243140	119278461	441	rs34090996	rs142605269	rs610902	0.00545666	21	27.9118	0.12118	0.14267	175.746	0.105107
ENSG00000272967	3	119298059	119298497	353	rs1523311	rs17281751	rs610902	0.00545666	22	34.7313	0.0618242	0.0413227	162.607	0.12078
ENSG00000144843	3	119298115	119308792	391	rs1523311	rs57450016	rs610902	0.00545666	25	39.7588	0.0474742	0.0308714	187.795	0.101416
ENSG00000144837	3	119316722	119348658	465	rs13071247	rs6438542	rs78271199	0.00635991	20	27.6432	0.0765113	0.118119	197.109	0.0563491
ENSG00000242052	3	119354373	119354997	338	rs1797841	rs6789504	rs6789504	0.00250071	12	21.0496	0.0450428	0.0496591	146.126	0.0412074
ENSG00000121577	3	119355304	119384171	437	rs25676	rs12053990	rs6798542	0.00243739	14	22.1963	0.0609167	0.0746698	172.701	0.0514043
ENSG00000289134	3	119358629	119359845	346	rs538136	rs1124723	rs6789504	0.00250071	11	20.9634	0.0345975	0.0337518	148.772	0.0354864
ENSG00000138495	3	119373360	119396301	430	rs79242796	rs4688031	rs6798542	0.00243739	14	26.8626	0.0256588	0.0200609	182.926	0.0355721
ENSG00000286584	3	119385079	119389543	372	rs3772132	rs115961013	rs6798542	0.00243739	12	27.1613	0.0117475	0.0073244	167.239	0.0296174
ENSG00000183833	3	119421869	119485949	469	rs2698283	rs11929668	rs6798542	0.00243739	22	31.1521	0.101156	0.093045	185.794	0.110754
ENSG00000285585	3	119421923	119526417	518	rs2698283	rs141048190	rs6798542	0.00243739	25	35.0509	0.0845208	0.087287	214.908	0.0819207
ENSG00000239994	3	119462986	119469197	274	rs940181	rs59162145	rs9821541	0.0031384	21	22.4093	0.23903	0.376262	118.561	0.166571
ENSG00000144852	3	119499331	119537334	270	rs4688032	rs7633279	rs58493895	0.00592736	25	31.9186	0.2157	0.160381	110.836	0.311805
ENSG00000240471	3	119510676	119511400	223	rs115647380	rs57939147	rs58493895	0.00592736	23	32.1878	0.156036	0.0963002	94.5782	0.341442
ENSG00000082701	3	119540168	119813841	676	rs147286526	rs17811405	rs143374934	0.0027349	30	29.572	0.509643	0.487721	192.437	0.531474
ENSG00000288662	3	119687891	119787051	319	rs6438553	rs749768	rs143571073	0.00472589	19	19.4749	0.537459	0.426774	83.3014	0.640022
ENSG00000288667	3	119697000	119708994	156	rs9879295	rs11719490	rs10433339	0.00664189	14	13.1818	0.482514	0.512258	46.8676	0.453071
ENSG00000239835	3	119747587	119748715	168	rs11921053	rs11916594	rs74840836	0.00509	15	19.5672	0.222501	0.18917	58.8778	0.26682
ENSG00000241546	3	119760037	119760384	161	rs73175877	rs141233431	rs143571073	0.00472589	14	16.0095	0.279463	0.312793	56.4725	0.251056
ENSG00000242622	3	119813742	119855630	356	rs140021862	rs72952897	rs143374934	0.0027349	24	24.7631	0.455641	0.418727	127.618	0.49379
ENSG00000244308	3	119829345	119829633	244	rs35945043	rs78468800	rs143374934	0.0027349	25	23.9142	0.522146	0.524334	105.097	0.519955
ENSG00000244139	3	119840756	119841051	251	rs73177903	rs7653396	rs143374934	0.0027349	24	23.2835	0.510862	0.503118	107.795	0.518593
ENSG00000175697	3	119883492	120004069	633	rs6780433	rs787205	rs138530923	0.000898356	18	22.9177	0.280978	0.193771	154.642	0.43423
ENSG00000206721	3	119929167	119929268	284	rs78468800	rs1352932	rs138530923	0.000898356	12	11.4822	0.362616	0.488106	70.4221	0.26962
ENSG00000240882	3	120025573	120026799	292	rs9826773	rs1259290	rs787199	0.0194805	12	9.351	0.53506	0.672694	73.5529	0.383936
ENSG00000163428	3	120043356	120068201	357	rs116647529	rs112578705	rs112578705	0.00344092	12	9.8217	0.462498	0.631599	97.0776	0.310906
ENSG00000240661	3	120068296	120142673	490	rs147869370	rs77911853	rs112578705	0.00344092	19	14.586	0.615157	0.748521	127.029	0.426868
ENSG00000282950	3	120084840	120087173	279	rs4676764	rs6775963	rs112578705	0.00344092	13	7.71666	0.744181	0.861557	63.1897	0.429801
ENSG00000242613	3	120106876	120108162	293	rs76192474	rs147494290	rs112578705	0.00344092	15	12.7752	0.558108	0.619659	73.078	0.491892
ENSG00000163430	3	120111140	120169840	447	rs28826066	rs3914889	rs112578705	0.00344092	19	16.7184	0.565561	0.608938	109.196	0.519582
ENSG00000286735	3	120167821	120228522	476	rs1147695	rs61797640	rs80090545	0.0180335	20	20.1759	0.49388	0.446975	121.742	0.541049
ENSG00000240774	3	120203018	120203374	305	rs115526223	rs1595478	rs80090545	0.0180335	14	12.6586	0.546895	0.553567	75.911	0.540181
ENSG00000244441	3	120231697	120232035	309	rs76311806	rs805003	rs80090545	0.0180335	13	13.6495	0.425083	0.398983	78.4715	0.452248
ENSG00000065518	3	120315175	120321354	311	rs1370740	rs148000851	rs144569304	0.0246531	16	18.7169	0.340597	0.283616	95.0648	0.411236
ENSG00000113924	3	120347019	120401116	418	rs811497	rs139758422	rs140195772	0.0154208	23	30.3118	0.224074	0.14066	123.283	0.424476
ENSG00000144840	3	120403785	120461840	368	rs148525750	rs183283887	rs116625966	0.00723334	23	23.6255	0.351077	0.424784	121.604	0.291183
ENSG00000240452	3	120440871	120441158	206	rs111294844	rs447978	rs140195772	0.0154208	14	16.1929	0.357154	0.301737	60.4136	0.423573
ENSG00000243257	3	120441305	120441493	203	rs17140364	rs77971064	rs140195772	0.0154208	14	16.2002	0.357367	0.301301	60.3559	0.424694
ENSG00000153767	3	120461484	120501916	315	rs61795612	rs836338	rs6777214	0.00692068	18	25.4317	0.122285	0.113481	113.163	0.132485
ENSG00000213371	3	120524713	120525592	277	rs114757667	rs186202759	rs6777214	0.00692068	19	24.4457	0.127717	0.179607	117.311	0.0983122
ENSG00000286827	3	120530377	120626940	523	rs190634834	rs145495838	rs6777214	0.00692068	20	28.1366	0.157564	0.106205	146.941	0.281416
ENSG00000243593	3	120552287	120555207	299	rs116625966	rs9825436	rs6777214	0.00692068	18	29.0083	0.0808442	0.0482782	107.592	0.226195
ENSG00000287366	3	120552783	120590641	391	rs116625966	rs571545	rs6777214	0.00692068	17	28.2812	0.0721538	0.041758	120.454	0.235939
ENSG00000145087	3	120626919	121143608	1664	rs697011	rs142321680	rs61796876	0.0397863	15	9.63399	0.865552	0.84211	120.33	0.883214
ENSG00000270782	3	120643459	120644005	271	rs9289149	rs112368309	rs11716629	0.0676117	6	3.6951	0.68655	0.717857	30.9625	0.650559
ENSG00000264477	3	120768487	120768562	357	rs73187410	rs2331523	rs77990441	0.0449576	10	6.25881	0.814622	0.793071	39.253	0.832502
ENSG00000243813	3	120817955	120818621	354	rs73187498	rs73191415	rs61796876	0.0397863	11	7.36201	0.800648	0.769055	39.6958	0.825453
ENSG00000242103	3	121075838	121076787	235	rs142518826	rs73191760	rs12107515	0.0517957	15	9.36453	0.841572	0.857699	43.3589	0.821752
ENSG00000287022	3	121113619	121150045	316	rs115165761	rs138985989	rs12107515	0.0517957	17	12.4611	0.917923	0.771448	41.0131	0.950957
ENSG00000051341	3	121150278	121264835	477	rs17740066	rs80223421	rs34909264	0.00889479	20	20.5661	0.488284	0.423057	99.055	0.554496
ENSG00000242445	3	121212957	121213755	192	rs6765310	rs13095550	rs180858024	0.136068	14	6.11464	0.979077	0.963519	23.2496	0.985339
ENSG00000186103	3	121286796	121309469	317	rs114496859	rs9289173	rs34909264	0.00889479	23	22.5957	0.394143	0.484577	128.015	0.318267
ENSG00000163833	3	121312226	121349142	342	rs13065220	rs12695415	rs34909264	0.00889479	21	20.0856	0.377936	0.515844	133.923	0.274516
ENSG00000180353	3	121350246	121379774	297	rs72626322	rs138569463	rs4234144	0.0157242	18	21.3306	0.283497	0.263062	104.202	0.306296
ENSG00000243544	3	121372843	121373143	226	rs3845865	rs79248370	rs3732407	0.0369843	17	20.0726	0.301839	0.270533	80.0257	0.338269
ENSG00000222057	3	121374322	121374451	222	rs1464099	rs6794677	rs3732407	0.0369843	17	20.8343	0.287893	0.233791	76.3305	0.361384
ENSG00000173230	3	121382046	121468813	441	rs3845862	rs77787916	rs7648343	0.031679	16	12.0963	0.667707	0.737322	86.4088	0.575
ENSG00000288868	3	121468141	121470027	258	rs11927625	rs9856046	rs7648343	0.031679	11	9.57463	0.598014	0.569006	46.9393	0.625437
ENSG00000173226	3	121488608	121553926	451	rs11919421	rs13321798	rs77688160	0.00459999	11	9.40908	0.469579	0.584188	76.4568	0.362094
ENSG00000145088	3	121554030	121605373	449	rs13072767	rs3792597	rs77688160	0.00459999	8	10.3953	0.249041	0.238367	81.3722	0.260487
ENSG00000163406	3	121613248	121663035	386	rs11717089	rs3915060	rs139805151	0.00634946	8	8.39178	0.297894	0.396165	78.844	0.229885
ENSG00000145103	3	121706170	121741094	261	rs146282991	rs116154252	rs139805151	0.00634946	21	23.5013	0.279683	0.317845	107.443	0.247827
ENSG00000202388	3	121744042	121744151	186	rs34478505	rs10511408	rs139805151	0.00634946	20	25.0491	0.221727	0.199557	95.0679	0.248315
ENSG00000114013	3	121774209	121839986	308	rs12486781	rs9862010	rs7618747	0.031829	30	29.1213	0.462373	0.511232	133.297	0.41522
ENSG00000287977	3	121891252	121892946	320	rs75900846	rs9881955	rs7614103	0.0313066	16	16.1421	0.373447	0.44309	95.0416	0.314492
ENSG00000036828	3	121902515	122010476	706	rs9798958	rs34173813	rs7614103	0.0313066	18	16.7735	0.572653	0.538727	130.794	0.604985
ENSG00000252170	3	121964613	121964684	397	rs6764205	rs71329266	rs7614103	0.0313066	13	10.8971	0.559675	0.619437	71.5307	0.495391
ENSG00000240236	3	122036456	122037588	320	rs56103318	rs3749212	rs116589647	0.0385493	13	8.11423	0.908945	0.836079	44.0481	0.937565
ENSG00000121552	3	122044095	122060816	363	rs2279802	rs7646110	rs116589647	0.0385493	15	8.3275	0.920789	0.909983	53.4796	0.929317
ENSG00000160124	3	122078438	122102078	349	rs73186044	rs144653623	rs116589647	0.0385493	17	9.07307	0.96775	0.937942	49.0336	0.978244
ENSG00000114023	3	122103008	122131181	333	rs9289191	rs77448606	rs151198918	0.0062056	17	8.98594	0.937902	0.940702	55.5741	0.93483
ENSG00000196981	3	122130693	122134909	268	rs4491840	rs11927245	rs151198918	0.0062056	14	6.33363	0.958782	0.957369	38.4529	0.960105
ENSG00000272758	3	122135047	122162027	312	rs73186091	rs7631799	rs151198918	0.0062056	16	8.52765	0.947469	0.931585	44.4282	0.957402
ENSG00000242531	3	122135729	122135859	255	rs73186091	rs72958458	rs151198918	0.0062056	14	6.42752	0.954251	0.954539	37.7905	0.953959
ENSG00000114030	3	122140749	122233792	441	rs73186095	rs56303024	rs151198918	0.0062056	15	5.24868	0.984445	0.989803	51.1785	0.967258
ENSG00000275348	3	122201837	122202076	200	rs61750349	rs28403550	rs151198918	0.0062056	12	7.69426	0.779144	0.808543	34.2942	0.741392
ENSG00000287207	3	122233853	122237019	210	rs11927245	rs12486285	rs66840900	0.0732805	13	4.94058	0.966353	0.976478	27.3045	0.941099
ENSG00000138496	3	122246771	122283424	374	rs114683272	rs151266300	rs115598187	0.026232	18	14.0268	0.680435	0.727342	83.7644	0.622814
ENSG00000163840	3	122283185	122294050	315	rs117240474	rs4677966	rs115598187	0.026232	19	15.9505	0.611527	0.660577	87.1269	0.556314
ENSG00000173200	3	122296475	122357894	524	rs114569472	rs41341249	rs13078715	0.0122301	25	23.986	0.440232	0.520181	157.515	0.367127
ENSG00000243918	3	122379460	122381285	323	rs9830236	rs60977163	rs13078715	0.0122301	17	15.9046	0.401413	0.53061	106.072	0.297935
ENSG00000173193	3	122399686	122449687	480	rs9880413	rs11713518	rs13078715	0.0122301	11	12.8706	0.248368	0.301867	118.009	0.208361
ENSG00000169087	3	122458846	122512678	397	rs61416729	rs56343603	rs77031415	0.0239273	6	8.06187	0.241664	0.233606	64.2621	0.250176
ENSG00000138463	3	122513916	122599986	450	rs115527244	rs9835868	rs75722842	0.019457	8	10.1867	0.254532	0.252166	97.2786	0.256932
ENSG00000273033	3	122605788	122611263	267	rs148481647	rs6801284	rs75722842	0.019457	10	11.4376	0.34114	0.324459	76.4193	0.35883
ENSG00000082684	3	122627929	122747452	602	rs4377440	rs11707487	rs187381594	0.014069	38	46.5728	0.265862	0.160337	205.389	0.501417
ENSG00000065485	3	122785872	122944074	737	rs13324846	rs4077111	rs3828393	0.00316119	29	29.8714	0.258454	0.420443	244.436	0.17419
ENSG00000121542	3	122920774	122992983	445	rs77785858	rs6806851	rs3828393	0.00316119	12	14.76	0.10828	0.254825	163.174	0.0669975
ENSG00000273454	3	122996200	122996751	219	rs9852330	rs112578364	rs116359966	0.0140517	9	5.05361	0.53197	0.82961	75.1517	0.188683
ENSG00000173175	3	123001143	123167937	497	rs9784382	rs16834365	rs9860605	0.00229902	19	19.1155	0.274783	0.449449	180.823	0.182346
ENSG00000272678	3	123002440	123002830	206	rs9846636	rs4677883	rs4677883	0.00413003	11	7.46821	0.442174	0.759999	82.6728	0.194014
ENSG00000206527	3	123209667	123303900	362	rs41435846	rs1254401	rs10212370	0.00211433	6	11.5982	0.0743676	0.071557	87.2604	0.0774035
ENSG00000239523	3	123304147	123363415	279	rs16834407	rs1869866	rs2697518	0.00237895	6	10.0825	0.0687158	0.121221	85.4388	0.0477046
ENSG00000065534	3	123328896	123603179	524	rs73200042	rs34861444	rs2697518	0.00237895	12	12.4706	0.285665	0.408663	110.726	0.208671
ENSG00000250174	3	123408491	123411254	90	rs41301337	rs151305485	rs3108519	0.00336816	6	7.9547	0.208585	0.241441	35.6171	0.18267
ENSG00000288806	3	123420155	123431882	74	rs73200064	rs151305485	rs76810901	0.00344551	5	8.04768	0.18794	0.153627	27.0203	0.23839
ENSG00000273123	3	123434698	123435246	63	rs55788127	rs74935071	rs115571290	0.0067143	4	0.729173	0.899092	0.947683	11.6542	0.521209
ENSG00000207002	3	123532924	123533054	135	rs74935071	rs9682818	rs141909244	0.148026	6	2.17121	0.869638	0.903298	16.1761	0.804445
ENSG00000175455	3	123616152	123680255	243	rs4461370	rs9866970	rs6810298	0.0797624	6	6.58682	0.406179	0.360751	39.529	0.455881
ENSG00000065371	3	123687368	123711025	135	rs2682251	rs4678076	rs6810298	0.0797624	6	5.13616	0.509255	0.526472	28.1074	0.491985
ENSG00000160145	3	123752216	124445172	2198	rs7621877	rs11710274	rs3772778	0.000762275	50	56.5791	0.266829	0.242866	628.473	0.294536
ENSG00000266383	3	123851776	123851872	125	rs2332735	rs1950091	rs75580943	0.00137832	6	7.59953	0.261472	0.268934	33.9632	0.254321
ENSG00000240622	3	123870807	123871910	121	rs12493234	rs79098030	rs75580943	0.00137832	7	8.48945	0.209814	0.291417	41.5484	0.160449
ENSG00000252751	3	124126538	124126630	223	rs10934668	rs821890	rs3772751	0.00392336	12	16.4162	0.100853	0.17291	89.712	0.0704607
ENSG00000288713	3	124442371	124449269	415	rs73195563	rs3772826	rs149686480	0.00623514	14	14.5323	0.446395	0.410852	109.924	0.483334
ENSG00000260391	3	124442635	124445172	401	rs73195563	rs11710274	rs149686480	0.00623514	14	15.5087	0.413872	0.344286	107.01	0.492866
ENSG00000114491	3	124449280	124468120	430	rs1846892	rs56085841	rs146541987	0.0131575	15	13.043	0.537921	0.598973	117.515	0.473971
ENSG00000265981	3	124451286	124451363	380	rs586395	rs11708070	rs146541987	0.0131575	14	12.7959	0.548605	0.542654	97.3076	0.554523
ENSG00000242199	3	124452265	124452601	382	rs680822	rs9825554	rs146541987	0.0131575	14	12.6097	0.587046	0.557462	91.568	0.615167
ENSG00000082781	3	124480795	124620265	783	rs73195600	rs9842154	rs7635307	0.00205482	22	25.3618	0.205658	0.280088	266.805	0.15952
ENSG00000244286	3	124500002	124506604	351	rs4678145	rs143478694	rs7635307	0.00205482	10	11.6947	0.209519	0.306008	122.389	0.155022
ENSG00000280042	3	124509966	124511951	338	rs3821535	rs116060150	rs7635307	0.00205482	11	16.7298	0.11992	0.116127	132.163	0.123956
ENSG00000243986	3	124580941	124582164	299	rs115291145	rs2270780	rs7635307	0.00205482	9	14.1504	0.0951938	0.117076	105.085	0.0800555
ENSG00000173702	3	124624289	124672663	462	rs848792	rs56310138	rs6438861	0.00473076	25	27.7535	0.362344	0.319327	141.747	0.411443
ENSG00000173706	3	124684554	124774841	570	rs17309622	rs35237061	rs2788464	0.00311908	46	51.3966	0.321004	0.270616	238.3	0.383789
ENSG00000252642	3	124777148	124777282	287	rs79183669	rs62265706	rs2788464	0.00311908	29	26.2166	0.423935	0.613895	143.447	0.273704
ENSG00000288022	3	124780292	124782554	291	rs6438870	rs114647145	rs2788464	0.00311908	28	28.2487	0.298205	0.451329	146.832	0.206803
ENSG00000221955	3	124801480	124931708	792	rs147325616	rs1607238	rs2788464	0.00311908	53	55.1015	0.257019	0.395089	386.963	0.180378
ENSG00000199327	3	124837941	124838044	406	rs2981496	rs1767087	rs2788464	0.00311908	25	27.9954	0.13364	0.308064	235.49	0.0820752
ENSG00000264986	3	124870309	124870396	421	rs13325275	rs78828760	rs653526	0.00326451	26	33.2967	0.196525	0.153662	197.05	0.265178
ENSG00000163848	3	124944513	125094169	517	rs518109	rs6782401	rs6801331	0.00412526	27	27.952	0.436663	0.413449	159.208	0.46058
ENSG00000229048	3	125029725	125030194	183	rs17264366	rs10048926	rs115450310	0.0774653	10	10.066	0.727808	0.434718	26.6739	0.848964
ENSG00000243508	3	125062929	125063641	151	rs9818938	rs9850687	rs78544167	0.0888815	10	6.07766	0.774903	0.808697	29.8218	0.730011
ENSG00000289324	3	125094235	125094566	149	rs4679383	rs6782401	rs78544167	0.0888815	11	5.91841	0.858876	0.878753	30.4802	0.831924
ENSG00000252953	3	125107778	125107841	156	rs35398611	rs75884684	rs13077949	0.0491149	14	10.281	0.803743	0.741366	39.04	0.844027
ENSG00000114520	3	125165494	125239046	471	rs13092390	rs71325854	rs115610247	0.00669871	9	8.30771	0.611794	0.503459	76.5194	0.699039
ENSG00000201800	3	125235823	125235930	324	rs9863742	rs13074510	rs115610247	0.00669871	7	7.01019	0.463197	0.427819	56.902	0.499508
ENSG00000252965	3	125247088	125247193	336	rs116286549	rs2979378	rs115610247	0.00669871	7	6.57447	0.507089	0.474487	52.7048	0.539544
ENSG00000144909	3	125247702	125314341	550	rs76030193	rs62270229	rs116042525	0.00574172	9	8.28399	0.538822	0.5058	83.7482	0.571028
ENSG00000243072	3	125398417	125398625	405	rs9870730	rs2976798	rs139216051	0.0182971	4	0.474703	0.960198	0.975916	26.3738	0.887846
ENSG00000242001	3	125400149	125400297	403	rs34149333	rs2976802	rs139216051	0.0182971	4	0.44675	0.962302	0.978474	27.4078	0.855161
ENSG00000234458	3	125422193	125423156	443	rs73190687	rs62270474	rs142376452	0.00214433	6	5.27252	0.574371	0.509366	45.8307	0.633683
ENSG00000243429	3	125430983	125431889	439	rs9828952	rs2684959	rs142376452	0.00214433	6	5.16227	0.603231	0.523176	44.5576	0.671886
ENSG00000228963	3	125443382	125444288	415	rs16836952	rs2333318	rs142376452	0.00214433	7	6.11562	0.546718	0.526316	49.7932	0.566741
ENSG00000239978	3	125453138	125454041	411	rs28708946	rs2684998	rs142376452	0.00214433	7	6.81673	0.561052	0.448208	43.6903	0.660678
ENSG00000179170	3	125465927	125466941	368	rs55677066	rs141305916	rs142376452	0.00214433	7	7.50069	0.531254	0.37867	39.0871	0.6715
ENSG00000239432	3	125474929	125475305	322	rs7610590	rs192575589	rs142376452	0.00214433	7	7.62769	0.501428	0.366565	38.4032	0.63581
ENSG00000284624	3	125485359	125571779	586	rs9289256	rs71327725	rs142376452	0.00214433	9	9.35562	0.528228	0.405116	62.0256	0.64376
ENSG00000284660	3	125485444	125485661	271	rs9289257	rs138588711	rs142376452	0.00214433	6	7.75102	0.39186	0.256918	34.7	0.578153
ENSG00000272840	3	125493557	125516796	367	rs9875096	rs58750974	rs142376452	0.00214433	7	12.4575	0.162852	0.0864812	54.3031	0.508799
ENSG00000239804	3	125506731	125506989	284	rs9826107	rs2971251	rs142376452	0.00214433	6	9.52754	0.237022	0.146011	41.726	0.454115
ENSG00000221737	3	125509247	125509395	269	rs141528596	rs2979963	rs142376452	0.00214433	6	9.91198	0.221527	0.128408	39.1939	0.483727
ENSG00000242229	3	125513949	125514728	268	rs72963765	rs148535663	rs4426635	0.0567274	6	9.83495	0.27435	0.131777	29.8265	0.662659
ENSG00000287617	3	125518730	125519459	263	rs9824587	rs9883344	rs4426635	0.0567274	6	9.76775	0.278862	0.134779	30.9004	0.660604
ENSG00000241346	3	125534925	125535129	251	rs2975089	rs59014841	rs4426635	0.0567274	5	8.09969	0.248658	0.150827	29.1804	0.478751
ENSG00000241288	3	125546081	125635227	618	rs2684989	rs28690163	rs149781197	0.0038521	7	5.85382	0.59327	0.556918	65.9201	0.627287
ENSG00000241278	3	125567066	125628215	543	rs13080614	rs67618901	rs149781197	0.0038521	6	2.38622	0.808756	0.880978	61.0934	0.612736
ENSG00000248787	3	125626608	125635203	426	rs58743764	rs28690163	rs149781197	0.0038521	6	2.64855	0.776674	0.851486	50.714	0.615962
ENSG00000171084	3	125635452	125648899	423	rs13073570	rs35648524	rs149781197	0.0038521	7	2.65365	0.861006	0.91509	56.3205	0.678014
ENSG00000189366	3	125647532	125709423	524	rs2979981	rs1503073	rs149781197	0.0038521	10	4.42232	0.859505	0.926291	87.2759	0.497488
ENSG00000241439	3	125677399	125677660	307	rs3929450	rs74725822	rs149781197	0.0038521	11	6.61718	0.7275	0.829184	63.994	0.517314
ENSG00000114547	3	125688003	125702297	312	rs62273580	rs11716991	rs115737241	0.0150036	11	8.98	0.579635	0.623739	66.9945	0.532195
ENSG00000114544	3	125725200	125820404	661	rs79222502	rs57343491	rs74564178	0.00211415	12	11.709	0.327707	0.469328	139.435	0.234039
ENSG00000248607	3	125775766	125777071	350	rs2279819	rs3772431	rs115000014	0.0551898	7	3.8492	0.772251	0.796973	37.8087	0.742165
ENSG00000250012	3	125802502	125814192	442	rs112436337	rs7429654	rs74564178	0.00211415	8	7.2707	0.414521	0.507728	76.0393	0.333978
ENSG00000144908	3	125822405	125916837	888	rs6795856	rs11921024	rs74564178	0.00211415	16	16.1348	0.352609	0.443596	192.648	0.281491
ENSG00000250218	3	125822483	125826912	433	rs6795856	rs72967762	rs74564178	0.00211415	10	10.5685	0.18723	0.392108	121.44	0.11501
ENSG00000272020	3	125879126	125879288	426	rs3821466	rs1447656	rs74564178	0.00211415	13	14.8885	0.135279	0.314365	147.592	0.0827534
ENSG00000246022	3	125898855	125929012	636	rs2365003	rs73202457	rs74564178	0.00211415	13	15.3116	0.271076	0.288309	154.292	0.255334
ENSG00000287232	3	125932047	125966557	597	rs7650684	rs61186325	rs185309319	0.00365715	17	14.0358	0.628008	0.664569	136.783	0.587509
ENSG00000250934	3	125985590	126010368	526	rs16837293	rs7641302	rs731221	0.00909425	19	18.9603	0.471533	0.459383	135.789	0.483766
ENSG00000251448	3	126006966	126020056	372	rs6774851	rs145489301	rs731221	0.00909425	27	24.6457	0.582429	0.594311	127.993	0.570308
ENSG00000287440	3	126031228	126042249	324	rs72969794	rs9845572	rs116658443	0.00342644	26	30.452	0.311648	0.249312	135.188	0.395741
ENSG00000163884	3	126061478	126076251	353	rs6438994	rs6769226	rs116658443	0.00342644	30	33.5103	0.387684	0.300831	134.852	0.495554
ENSG00000249833	3	126111875	126113694	327	rs34466729	rs75948563	rs116658443	0.00342644	31	28.3676	0.727864	0.602131	113.065	0.803339
ENSG00000163885	3	126113752	126155399	458	rs79658121	rs62264726	rs116658443	0.00342644	29	27.3671	0.766534	0.551907	122.918	0.855832
ENSG00000279328	3	126151639	126153412	348	rs9758772	rs940974	rs56124025	0.0647857	20	18.4161	0.825188	0.560016	78.3216	0.899986
ENSG00000070476	3	126156444	126194734	496	rs115080648	rs6796854	rs78524490	0.0136169	29	30.3979	0.532239	0.394341	156.248	0.65956
ENSG00000159650	3	126200009	126236616	482	rs35593730	rs76854362	rs78524490	0.0136169	23	24.5723	0.291133	0.372707	183.045	0.232382
ENSG00000180767	3	126242998	126262134	408	rs812367	rs114105268	rs78524490	0.0136169	26	25.417	0.202284	0.495478	205.802	0.113005
ENSG00000180697	3	126245842	126277808	441	rs1091371	rs79363895	rs78524490	0.0136169	26	23.8985	0.235559	0.581771	207.591	0.12322
ENSG00000201968	3	126283408	126283521	308	rs72493124	rs146708036	rs78524490	0.0136169	16	19.0669	0.114324	0.265211	147.992	0.0708494
ENSG00000197763	3	126290622	126373967	552	rs113313776	rs4679282	rs13084468	0.00578361	19	21.7674	0.115784	0.295984	222.105	0.0694895
ENSG00000248557	3	126343635	126344904	294	rs777220	rs9871977	rs13084468	0.00578361	10	17.6234	0.0907037	0.0616581	83.2345	0.166838
ENSG00000198284	3	126379452	126390782	318	rs72971178	rs9816401	rs13084468	0.00578361	14	20.3006	0.124311	0.120947	108.387	0.127857
ENSG00000248850	3	126390949	126392066	282	rs3732533	rs142584108	rs13084468	0.00578361	14	19.484	0.140862	0.147267	101.442	0.134958
ENSG00000159685	3	126423083	126679263	863	rs777246	rs55792275	rs13084468	0.00578361	12	14.4646	0.223196	0.272029	159.782	0.187324
ENSG00000249558	3	126485277	126486318	172	rs75092207	rs143526727	rs142070616	0.0254046	11	13.8661	0.139041	0.240492	62.1519	0.0957901
ENSG00000280053	3	126691908	126695269	287	rs149756407	rs56216430	rs61746811	0.0560681	8	5.96441	0.612022	0.651218	38.7994	0.568951
ENSG00000114554	3	126701536	126756232	457	rs6439029	rs13075960	rs9864418	0.0494387	13	8.33546	0.781332	0.82108	77.5847	0.72437
ENSG00000287784	3	126884349	126937316	428	rs12496755	rs113058238	rs79462225	0.00322897	22	21.5477	0.387659	0.487144	151.983	0.306394
ENSG00000214324	3	126911974	126917028	287	rs4679343	rs74971531	rs881839	0.0210935	18	11.382	0.746374	0.877448	102.821	0.349181
ENSG00000212556	3	126921215	126921316	266	rs9818370	rs143595543	rs881839	0.0210935	17	9.70679	0.826851	0.915454	90.9559	0.387405
ENSG00000243016	3	126940037	126940724	255	rs114647468	rs7641863	rs11718513	0.0316247	19	9.81332	0.916005	0.957401	84.9346	0.492009
ENSG00000289641	3	126946247	126949871	257	rs74816881	rs72626370	rs11718513	0.0316247	19	9.57683	0.924932	0.962624	87.0171	0.451191
ENSG00000201288	3	126959811	126959917	251	rs112289272	rs11719506	rs6802930	0.0597162	17	9.9649	0.83383	0.905076	71.7771	0.569934
ENSG00000286919	3	126993424	126997147	321	rs2014553	rs2358559	rs115358001	0.0373455	13	11.0614	0.627804	0.605674	53.5197	0.648703
ENSG00000239620	3	127002626	127006889	320	rs67388748	rs77334884	rs115358001	0.0373455	12	11.71	0.566584	0.469239	50.7937	0.653014
ENSG00000244215	3	127041150	127109513	512	rs12495245	rs6767638	rs149917093	0.00609072	25	22.2628	0.426021	0.620526	164.485	0.271872
ENSG00000288769	3	127175621	127179979	365	rs1868241	rs1345187	rs57844740	0.00763957	15	12.7271	0.408492	0.623368	118.526	0.25007
ENSG00000239921	3	127199533	127256660	406	rs4637240	rs79983121	rs57844740	0.00763957	20	16.7705	0.436993	0.667823	149.96	0.252674
ENSG00000240562	3	127208396	127209630	334	rs6791710	rs2594208	rs57844740	0.00763957	17	14.415	0.494471	0.63754	108.859	0.353462
ENSG00000282975	3	127256780	127259328	171	rs1562532	rs76421202	rs4974411	0.0438767	17	14.8552	0.509442	0.605914	62.5139	0.411258
ENSG00000163870	3	127290075	127317110	147	rs2336681	rs186518925	rs17538398	0.00129626	20	23.262	0.27787	0.276116	73.0064	0.27964
ENSG00000282860	3	127290075	127290681	126	rs2336681	rs17497208	rs17538398	0.00129626	19	23.4294	0.221498	0.218958	69.0774	0.224087
ENSG00000073111	3	127317253	127341279	118	rs147318348	rs813633	rs17538398	0.00129626	17	22.8104	0.171911	0.155526	66.9534	0.191688
ENSG00000285600	3	127338949	127347892	105	rs59330130	rs147971873	rs17538398	0.00129626	17	22.8341	0.180497	0.15473	60.0597	0.215014
ENSG00000114631	3	127348028	127391645	239	rs79793423	rs2291372	rs17538398	0.00129626	20	24.5	0.346763	0.221234	82.4536	0.548791
ENSG00000114626	3	127391778	127399769	225	rs17497228	rs16827117	rs553402865	0.00966997	18	17.1003	0.722509	0.516221	55.1374	0.824862
ENSG00000074416	3	127407905	127771033	1075	rs62264119	rs11715661	rs113023652	0.00288439	45	36.5028	0.787012	0.812649	255.272	0.754838
ENSG00000287143	3	127556279	127564342	161	rs73862352	rs72626400	rs77216751	0.0404602	9	6.96411	0.876752	0.640856	21.9501	0.929343
ENSG00000187715	3	127634075	127706514	458	rs13095214	rs9815338	rs113023652	0.00288439	19	22.558	0.287539	0.257374	124.952	0.322979
ENSG00000201210	3	127682451	127682567	255	rs77784747	rs6801467	rs17203687	0.00411321	15	15.7525	0.556358	0.398689	58.1212	0.691678
ENSG00000058262	3	127770484	127790526	288	rs1469660	rs147411501	rs11709060	0.0447731	5	3.82633	0.469177	0.574681	41.8048	0.369852
ENSG00000175792	3	127783621	127872757	380	rs9825815	rs116743305	rs11709060	0.0447731	6	7.59525	0.33689	0.269281	49.1688	0.42519
ENSG00000222627	3	127793916	127794092	225	rs9850146	rs6784159	rs11709060	0.0447731	5	4.62737	0.369009	0.463025	37.5152	0.293909
ENSG00000239608	3	127794653	127797899	228	rs11709484	rs55762931	rs11709060	0.0447731	5	4.62057	0.368751	0.463915	37.5534	0.292946
ENSG00000212344	3	127860718	127860820	172	rs13060453	rs2999057	rs17401159	0.0869217	6	5.4162	0.48498	0.491642	28.4479	0.478331
ENSG00000132394	3	127872324	128127489	713	rs114401888	rs9831053	rs1876285	0.00719891	18	19.1985	0.279272	0.379697	170.56	0.212898
ENSG00000285619	3	127900245	127913295	212	rs6783253	rs56011843	rs17401159	0.0869217	7	5.51423	0.685058	0.597468	26.7208	0.749702
ENSG00000179407	3	128181280	128185811	344	rs72979313	rs4532151	rs78175151	0.00616538	25	30.8178	0.0583633	0.195123	216.361	0.0338657
ENSG00000242049	3	128182437	128191160	357	rs56299192	rs7629415	rs78175151	0.00616538	24	30.9395	0.0573265	0.155536	218.799	0.0348248
ENSG00000179348	3	128198270	128212044	413	rs7644598	rs73203441	rs78175151	0.00616538	24	31.8581	0.0657702	0.130551	223.254	0.0436808
ENSG00000244300	3	128208055	128221813	393	rs2981037	rs62273194	rs78175151	0.00616538	24	31.8331	0.0814725	0.131186	209.003	0.0587638
ENSG00000239405	3	128256863	128257474	310	rs73862209	rs6763278	rs78578642	0.0100802	17	16.0734	0.547861	0.51864	90.9062	0.576294
ENSG00000286806	3	128282159	128283274	333	rs13078209	rs75406674	rs79955866	0.010446	20	15.9302	0.732732	0.720942	84.9651	0.743787
ENSG00000198685	3	128290843	128294929	352	rs7433900	rs1126828	rs79955866	0.010446	20	16.9545	0.675824	0.655923	91.3088	0.694302
ENSG00000163902	3	128338812	128399918	479	rs58007649	rs28375419	rs79955866	0.010446	20	15.9453	0.659052	0.720011	110.502	0.582289
ENSG00000242551	3	128393578	128395848	270	rs2712418	rs79217699	rs62270781	0.0232366	12	11.3757	0.509683	0.497022	53.9912	0.522314
ENSG00000075785	3	128412512	128544785	645	rs9841996	rs789216	rs73196998	0.0228715	20	16.0794	0.663709	0.711685	115.793	0.605993
ENSG00000207130	3	128433414	128433548	252	rs4443194	rs61746488	rs73196998	0.0228715	16	13.1729	0.606433	0.660075	59.1558	0.545763
ENSG00000239503	3	128467381	128468332	252	rs137861567	rs79042456	rs73196998	0.0228715	14	11.0139	0.506406	0.684941	69.036	0.32418
ENSG00000242992	3	128483309	128483861	231	rs4443195	rs149908471	rs73196998	0.0228715	13	11.1391	0.354324	0.599163	62.8398	0.207879
ENSG00000244232	3	128503990	128504288	255	rs73196989	rs71331613	rs73196998	0.0228715	13	9.62801	0.613263	0.724033	54.6378	0.466526
ENSG00000239483	3	128517684	128518044	268	rs6789176	rs1075343	rs143574469	0.0484796	14	9.5584	0.660194	0.793705	64.7827	0.431205
ENSG00000244065	3	128562407	128563247	317	rs73198855	rs1680781	rs73198881	0.0553741	13	7.25311	0.817733	0.888641	57.6171	0.610451
ENSG00000243022	3	128567516	128568242	319	rs79042456	rs1979528	rs73198881	0.0553741	14	8.75472	0.785096	0.846435	57.3118	0.66932
ENSG00000242062	3	128570955	128571851	323	rs9882563	rs1680794	rs73198881	0.0553741	13	8.13279	0.775087	0.834843	54.4593	0.670098
ENSG00000261159	3	128578559	128579369	337	rs9853930	rs16852190	rs73210609	0.0254885	13	5.99144	0.900382	0.946464	63.0873	0.59016
ENSG00000231305	3	128579463	128590383	351	rs4244694	rs1683782	rs73210609	0.0254885	14	7.9896	0.813021	0.889867	66.0947	0.571919
ENSG00000250796	3	128588467	128588869	327	rs73198874	rs1091938	rs73210609	0.0254885	13	5.38639	0.932954	0.965674	64.2608	0.537163
ENSG00000287110	3	128590756	128598288	351	rs111882733	rs6767104	rs73210609	0.0254885	12	5.35423	0.895786	0.945089	65.5966	0.547294
ENSG00000177646	3	128598439	128642846	412	rs184462051	rs6778913	rs75708543	0.000845591	15	12.9194	0.305038	0.608522	121.279	0.164465
ENSG00000114656	3	128628709	128721533	387	rs73207985	rs73212406	rs75708543	0.000845591	18	30.9347	0.0433971	0.0292917	148.794	0.0831127
ENSG00000279507	3	128633676	128633903	256	rs789244	rs149928604	rs75708543	0.000845591	13	18.852	0.113646	0.127765	89.3127	0.102239
ENSG00000114654	3	128720147	128759585	174	rs789222	rs377461526	rs75787711	0.00388055	21	23.1419	0.167681	0.33646	102.817	0.10657
ENSG00000249505	3	128764606	128765764	105	rs35076317	rs73212413	rs922857	0.00556971	19	21.3676	0.127702	0.316847	82.5211	0.0767581
ENSG00000169704	3	128779622	128781249	101	rs4404466	rs9841893	rs922857	0.00556971	17	22.8322	0.105591	0.154794	76.4879	0.0796089
ENSG00000172780	3	128806412	128841644	125	rs76323886	rs4303883	rs62265320	0.0214289	17	14.9972	0.439197	0.595685	57.0233	0.306295
ENSG00000261796	3	128806418	128879879	166	rs76323886	rs111905038	rs62265320	0.0214289	18	15.9504	0.475155	0.59601	64.959	0.360789
ENSG00000273174	3	128842282	128842846	92	rs4927903	rs4303883	rs73212413	0.058184	14	11.8639	0.562247	0.617235	33.111	0.503265
ENSG00000240682	3	128846258	128879906	129	rs9826969	rs111905038	rs73212431	0.0547489	15	13.3076	0.544871	0.57855	41.3754	0.510154
ENSG00000288996	3	128880273	128881485	97	rs9841893	rs77704422	rs73212431	0.0547489	13	7.82064	0.770324	0.855086	28.3876	0.572132
ENSG00000273437	3	128882449	128882783	98	rs112910697	rs149320892	rs73212431	0.0547489	13	7.79105	0.77188	0.856942	28.4507	0.569714
ENSG00000169714	3	128886670	128902765	116	rs6808250	rs111557636	rs62266860	0.000822328	13	11.0255	0.410127	0.60868	43.4386	0.260598
ENSG00000289469	3	128902901	128944347	161	rs7646403	rs189912496	rs62266860	0.000822328	14	10.7275	0.33906	0.7073	66.4276	0.156354
ENSG00000241673	3	128936936	128937193	122	rs9880375	rs61128088	rs62266860	0.000822328	11	7.22729	0.267189	0.78039	57.944	0.102204
ENSG00000289351	3	128949396	128954911	138	rs184405683	rs62266892	rs62266860	0.000822328	11	7.9792	0.331892	0.715166	56.1235	0.149594
ENSG00000181789	3	128968449	128996616	186	rs11708449	rs7636293	rs62266860	0.000822328	9	10.6977	0.163873	0.297002	67.056	0.109391
ENSG00000286729	3	128996596	128997625	155	rs11719332	rs7431787	rs62266860	0.000822328	7	8.58357	0.113437	0.283952	58.0063	0.0686304
ENSG00000183624	3	128997671	129025029	262	rs11719332	rs72980618	rs62266946	0.000437541	7	9.35628	0.0353869	0.228078	105.616	0.0189608
ENSG00000184897	3	129033614	129035129	239	rs57053056	rs9866166	rs62266946	0.000437541	5	9.74517	0.0407297	0.0827863	81.0078	0.0269405
ENSG00000206417	3	129034235	129045068	251	rs61128088	rs149140657	rs62266946	0.000437541	7	9.78935	0.0453221	0.200829	86.7754	0.0252445
ENSG00000248916	3	129041889	129044269	241	rs6762578	rs73202250	rs62266946	0.000437541	6	9.86658	0.0441112	0.130384	81.692	0.026385
ENSG00000270492	3	129053429	129053917	244	rs60590678	rs57976386	rs62266946	0.000437541	7	10.0384	0.0735693	0.186408	91.1365	0.0452251
ENSG00000270773	3	129064254	129065007	252	rs72981147	rs142479606	rs62266946	0.000437541	8	10.4585	0.0847633	0.234309	92.8418	0.0506737
ENSG00000244932	3	129100141	129112992	290	rs10804589	rs58459843	rs62266946	0.000437541	9	12.5543	0.081447	0.183834	100.127	0.0516349
ENSG00000251474	3	129101765	129118498	298	rs7616140	rs55669321	rs62266946	0.000437541	9	11.4491	0.0863771	0.246179	100.086	0.0511931
ENSG00000207088	3	129116053	129116191	225	rs77257795	rs7639790	rs62266946	0.000437541	8	11.4257	0.131237	0.178723	73.1842	0.102958
ENSG00000172771	3	129120164	129147494	277	rs62266945	rs73204214	rs62266946	0.000437541	7	9.87525	0.13511	0.195754	77.2135	0.102108
ENSG00000163913	3	129148450	129239353	381	rs73202255	rs57800385	rs3796391	0.0124193	8	11.4705	0.165355	0.176436	85.3758	0.155476
ENSG00000129071	3	129149790	129159022	228	rs6764325	rs56230936	rs3796391	0.0124193	5	6.71779	0.255087	0.242488	41.2202	0.268732
ENSG00000163914	3	129247482	129254187	221	rs56038317	rs2625998	rs72990012	0.00686158	9	11.1557	0.111407	0.265186	88.3527	0.068568
ENSG00000178804	3	129262018	129270310	238	rs55744015	rs1108584	rs72990012	0.00686158	10	10.0479	0.122241	0.436297	99.7096	0.0660957
ENSG00000004399	3	129274057	129325519	360	rs3774780	rs4688810	rs72990012	0.00686158	11	14.1428	0.104634	0.225195	130.625	0.0668121
ENSG00000239437	3	129310192	129310488	284	rs150501793	rs111748142	rs72990012	0.00686158	10	13.6393	0.0950719	0.19009	115.659	0.0625245
ENSG00000248659	3	129350862	129351335	229	rs4234698	rs140044457	rs115122460	0.0420699	8	6.70509	0.291947	0.56876	60.5043	0.165148
ENSG00000172765	3	129366635	129612554	486	rs2128900	rs715782	rs6763975	0.0128203	14	12.0663	0.250626	0.600976	117.002	0.12952
ENSG00000202412	3	129537775	129537876	106	rs78681159	rs809763	rs6763975	0.0128203	9	7.14801	0.238252	0.621713	33.7602	0.118727
ENSG00000203644	3	129565891	129566800	106	rs113969602	rs2670902	rs2717244	0.0142409	10	11.2597	0.0962663	0.337643	53.2995	0.0538837
ENSG00000271270	3	129612654	129637421	284	rs79592825	rs62265649	rs1708950	0.0127583	11	12.8487	0.0841977	0.303332	131.745	0.0473476
ENSG00000250643	3	129672948	129688137	342	rs148580271	rs2976157	rs2670897	0.00617662	12	20.0523	0.0347466	0.0661035	199.705	0.0235302
ENSG00000170893	3	129693531	129696778	336	rs2048622	rs2953759	rs13079961	0.00446513	11	17.9744	0.033194	0.0821758	197.968	0.0207452
ENSG00000248459	3	129717374	129717779	265	rs11714877	rs58302754	rs13079961	0.00446513	14	18.9664	0.0324973	0.166237	205.921	0.0178795
ENSG00000284731	3	129721632	129721850	242	rs1708236	rs58302754	rs13079961	0.00446513	14	18.6779	0.0362593	0.177626	192.546	0.020019
ENSG00000249869	3	129732025	129732384	186	rs938198	rs58302754	rs13079961	0.00446513	11	16.2122	0.0471688	0.133435	145.957	0.0284627
ENSG00000180770	3	129740396	129741363	148	rs2670899	rs58302754	rs13079961	0.00446513	12	19.5285	0.0335097	0.0765485	131.711	0.0214026
ENSG00000251178	3	129753396	129754382	122	rs2670896	rs58302754	rs13079961	0.00446513	12	19.8568	0.0336603	0.0698435	122.302	0.0221331
ENSG00000251610	3	129766986	129774763	106	rs62281850	rs2920722	rs13079961	0.00446513	14	22.2267	0.0394566	0.0740748	114.068	0.0268372
ENSG00000251287	3	129800674	129832070	62	rs35882657	rs9758448	rs13093111	0.00575905	11	13.363	0.146841	0.270262	48.23	0.0980439
ENSG00000248243	3	129808276	129813147	43	rs12186005	rs2624620	rs4487280	0.0237673	7	7.43111	0.302697	0.385413	22.2895	0.242091
ENSG00000253540	3	129816625	129830349	47	rs6779417	rs9758448	rs4487280	0.0237673	7	9.7308	0.243127	0.204349	20.362	0.295021
ENSG00000249846	3	129830512	129920179	157	rs6779417	rs6777871	rs116072795	0.0188399	11	16.3683	0.224231	0.127998	45.0284	0.499407
ENSG00000248618	3	129886633	129886873	65	rs2587960	rs149681855	rs114337726	0.0218849	9	9.91656	0.558648	0.357282	17.1629	0.724941
ENSG00000288111	3	129900189	129907657	107	rs2587976	rs56289336	rs116009711	0.0198642	8	9.9071	0.457483	0.271607	24.2221	0.672943
ENSG00000250580	3	129918551	129918761	114	rs145131627	rs116072795	rs116072795	0.0188399	9	10.2847	0.509911	0.327932	25.763	0.686245
ENSG00000228252	3	129931666	129992649	257	rs182340174	rs13318901	rs74434855	0.0129497	11	14.0356	0.333065	0.231028	56.8546	0.490445
ENSG00000249253	3	130012180	130012603	201	rs115342142	rs192404086	rs74434855	0.0129497	10	13.0132	0.242049	0.222937	61.3011	0.263919
ENSG00000172752	3	130064359	130203688	729	rs139171710	rs7651684	rs55800296	0.00173727	17	21.8291	0.0651791	0.19138	362.639	0.0387561
ENSG00000206384	3	130236021	130395888	551	rs13064666	rs77003219	rs55800296	0.00173727	15	18.5786	0.18218	0.23347	164.779	0.147925
ENSG00000196455	3	130397778	130465673	287	rs56389712	rs10934960	rs1719071	0.0282679	10	11.01	0.298327	0.356738	69.829	0.252233
ENSG00000222783	3	130530612	130530939	204	rs2090995	rs56288577	rs6439260	0.0117019	15	19.6799	0.26107	0.184559	64.9435	0.39609
ENSG00000285631	3	130540028	130542758	197	rs17693282	rs2685187	rs6439260	0.0117019	16	17.7117	0.364069	0.341049	68.5862	0.388708
ENSG00000232829	3	130546503	130547220	195	rs10512789	rs2669860	rs6439260	0.0117019	15	16.612	0.354657	0.342584	68.8592	0.367197
ENSG00000017260	3	130569439	130735556	410	rs4493404	rs1389270	rs6439260	0.0117019	16	15.7779	0.228459	0.468563	124.02	0.136252
ENSG00000284095	3	130586848	130588201	149	rs6788969	rs2685176	rs852206	0.0294812	12	16.3025	0.21129	0.177773	55.5535	0.257072
ENSG00000250592	3	130618258	130648820	187	rs1316658	rs10490825	rs218493	0.0199422	11	11.8589	0.212123	0.374339	69.2188	0.139918
ENSG00000252894	3	130633185	130633296	149	rs852228	rs68077344	rs218493	0.0199422	9	11.9749	0.246733	0.21473	39.2178	0.286959
ENSG00000249098	3	130637070	130637964	154	rs1606490	rs218500	rs218493	0.0199422	9	11.4615	0.253141	0.245395	40.4123	0.261275
ENSG00000251579	3	130646598	130647120	147	rs2669860	rs10490825	rs218493	0.0199422	10	11.6236	0.192607	0.311037	58.8423	0.134888
ENSG00000034533	3	130732719	130746493	190	rs218496	rs17331416	rs218484	0.017097	7	5.89343	0.23662	0.552246	48.2116	0.128491
ENSG00000114670	3	130745694	131069309	820	rs116586004	rs10934969	rs6439292	0.00237604	11	13.0378	0.368512	0.29086	118.446	0.466625
ENSG00000250129	3	130772161	130791183	228	rs218481	rs1033221	rs114679696	0.0244153	6	6.05476	0.319167	0.417083	42.3846	0.248409
ENSG00000201550	3	130811665	130811771	201	rs36040587	rs2674610	rs114679696	0.0244153	7	6.61531	0.309405	0.470001	40.2599	0.212298
ENSG00000250608	3	131043936	131100500	343	rs79861335	rs113349704	rs6439292	0.00237604	7	2.80254	0.849758	0.902649	39.5853	0.704983
ENSG00000246082	3	131080689	131083966	246	rs72991598	rs2087034	rs6439292	0.00237604	6	2.82345	0.763527	0.830657	27.6079	0.642125
ENSG00000198585	3	131100515	131107674	252	rs141857388	rs73220566	rs6439292	0.00237604	8	5.67738	0.63341	0.683319	38.6401	0.575485
ENSG00000261167	3	131173970	131177442	188	rs60921740	rs148644052	rs68009193	0.0394149	7	5.58803	0.425323	0.588588	41.3701	0.292387
ENSG00000114686	3	131181056	131221827	283	rs145804460	rs3817075	rs68009193	0.0394149	10	8.6068	0.497008	0.569781	67.0277	0.424541
ENSG00000248468	3	131221417	131239724	232	rs150636387	rs1967205	rs1472660	0.0582889	9	8.93942	0.391746	0.442885	54.0868	0.345791
ENSG00000248530	3	131245291	131246023	208	rs56005985	rs56163943	rs1472660	0.0582889	9	8.82936	0.417369	0.453173	52.9166	0.383575
ENSG00000196353	3	131252399	132004254	2869	rs2171189	rs310001	rs11926928	0.00103807	44	52.0664	0.214079	0.188768	596.451	0.245684
ENSG00000251447	3	131256415	131256529	197	rs2306740	rs74747691	rs56153298	0.0280775	10	9.12175	0.424657	0.52059	55.5138	0.340623
ENSG00000289118	3	131490714	131523448	366	rs55792739	rs9850646	rs78382372	0.00496148	16	20.8073	0.340826	0.186035	89.6637	0.626259
ENSG00000265859	3	131704699	131704775	405	rs17336165	rs114137919	rs112933660	0.00354958	10	13.7555	0.231734	0.184437	101.922	0.302301
ENSG00000240854	3	131894246	131895555	328	rs1849499	rs55910146	rs11708369	0.0225702	7	5.97498	0.524419	0.542674	42.1923	0.506001
ENSG00000242899	3	131962372	131963109	305	rs9880657	rs1157327	rs11926928	0.00103807	7	11.2689	0.0915835	0.12731	88.5363	0.0712465
ENSG00000014257	3	132036213	132087142	539	rs2068458	rs74915889	rs11926928	0.00103807	15	18.0592	0.201719	0.259566	129.5	0.162921
ENSG00000240890	3	132105366	132107918	345	rs73215917	rs3849409	rs73215978	0.00509814	11	6.99374	0.686934	0.79959	63.2398	0.486816
ENSG00000213264	3	132120097	132120640	308	rs9790218	rs6776891	rs73215978	0.00509814	10	5.1594	0.752345	0.880279	62.3133	0.351782
ENSG00000138246	3	132136346	132257876	462	rs2198765	rs11927882	rs73215978	0.00509814	14	7.12466	0.858893	0.929799	95.9489	0.422501
ENSG00000240303	3	132276982	132378926	301	rs4267640	rs6766736	rs12633369	0.00152506	11	20.6736	0.0639884	0.0369146	91.5291	0.217232
ENSG00000274810	3	132276986	132441303	415	rs4267640	rs79239275	rs12633369	0.00152506	18	27.0806	0.0849163	0.0774968	165.143	0.0938614
ENSG00000129048	3	132316114	132337811	147	rs9882005	rs146368549	rs146368549	0.0135308	9	7.69324	0.41849	0.565331	48.4523	0.298905
ENSG00000251614	3	132364675	132369227	116	rs113747367	rs77577514	rs12633369	0.00152506	8	17.5016	0.0374154	0.0252896	52.6719	0.0715063
ENSG00000081307	3	132373290	132398638	170	rs75971262	rs6439364	rs12633369	0.00152506	11	17.7058	0.074834	0.0886635	95.3636	0.0646847
ENSG00000113971	3	132399453	132441276	205	rs10804611	rs79239275	rs12633369	0.00152506	17	28.6089	0.0334348	0.0383077	131.354	0.0296585
ENSG00000248724	3	132440594	132593067	719	rs55866713	rs2369949	rs114151759	0.000664442	19	28.7999	0.0547128	0.0691992	260.766	0.0452078
ENSG00000249725	3	132733848	132755896	482	rs6806298	rs11712701	rs939571	0.0144027	12	13.3192	0.250137	0.346275	103.728	0.189752
ENSG00000144868	3	132757235	133116619	1388	rs145664631	rs13097062	rs151254641	0.00917254	35	30.9218	0.628949	0.66538	281.909	0.588573
ENSG00000251011	3	132964447	132976051	291	rs6439388	rs7619504	rs151254641	0.00917254	7	2.48124	0.874862	0.928503	37.7275	0.633422
ENSG00000170819	3	133118900	133194066	528	rs1708357	rs9882521	rs72982285	0.00916682	35	29.1029	0.61248	0.747895	219.405	0.422271
ENSG00000249820	3	133128799	133129687	327	rs1849505	rs931099	rs34468179	0.0230731	23	20.4653	0.654612	0.613707	107.023	0.690651
ENSG00000249993	3	133148113	133174620	380	rs34111099	rs11714386	rs72982285	0.00916682	26	23.5923	0.526678	0.599263	154.417	0.451254
ENSG00000214301	3	133209668	133210349	272	rs6806342	rs114727625	rs111242791	0.00482048	29	34.3079	0.190148	0.228166	164.372	0.161984
ENSG00000272832	3	133261908	133262310	272	rs12496106	rs4854587	rs115352688	0.00272871	27	47.4276	0.0133181	0.00888912	183.839	0.0265228
ENSG00000250983	3	133264915	133265116	264	rs6439413	rs114370073	rs115352688	0.00272871	27	49.055	0.00946225	0.00583948	180.379	0.0249023
ENSG00000201827	3	133270030	133270159	259	rs191742969	rs62282390	rs115352688	0.00272871	27	51.1744	0.00580484	0.00332089	186.182	0.0230073
ENSG00000091527	3	133292530	133309105	280	rs56048554	rs11712672	rs115352688	0.00272871	20	38.8581	0.012045	0.0069434	154.918	0.0452178
ENSG00000163781	3	133317019	133381224	421	rs6778062	rs116739668	rs115352688	0.00272871	17	27.2889	0.0513944	0.053965	189.731	0.0490558
ENSG00000242337	3	133380812	133473420	535	rs55741097	rs7649873	rs2589275	0.0105107	22	39.0636	0.0223605	0.0138772	232.302	0.057241
ENSG00000252641	3	133383779	133383878	270	rs11718255	rs79799101	rs2589275	0.0105107	15	25.2434	0.0617741	0.0467688	118.675	0.0905759
ENSG00000201394	3	133428920	133429011	306	rs11708532	rs6762415	rs2589275	0.0105107	19	28.3288	0.071897	0.0773029	149.355	0.0671873
ENSG00000091513	3	133464884	133515485	420	rs4854742	rs113387570	rs115464169	0.0161918	25	36.0752	0.0897512	0.0704665	207.553	0.122853
ENSG00000244062	3	133479144	133481207	287	rs62280568	rs75509322	rs115464169	0.0161918	16	23.9827	0.0877965	0.0898837	136.106	0.0858018
ENSG00000144867	3	133502867	133544616	402	rs6439436	rs2715620	rs115464169	0.0161918	37	47.737	0.112413	0.111166	249.076	0.113687
ENSG00000285908	3	133518284	133524983	279	rs4355280	rs55647813	rs115464169	0.0161918	23	32.7554	0.10137	0.0854237	164.357	0.124265
ENSG00000154917	3	133543079	133614726	469	rs2715626	rs11720811	rs1104916	0.00832355	45	44.6759	0.24003	0.485583	276.424	0.142407
ENSG00000288547	3	133646989	133648656	319	rs12492380	rs10935090	rs80058470	0.00519973	24	19.6465	0.484748	0.716691	135.431	0.265718
ENSG00000174640	3	133651545	133771028	647	rs72976402	rs6802495	rs4854800	0.00460653	47	50.2806	0.261714	0.344857	309.173	0.205456
ENSG00000243832	3	133774100	133776492	289	rs4401359	rs4419375	rs4854800	0.00460653	19	22.5267	0.220261	0.258835	144.002	0.190391
ENSG00000163785	3	133784147	133969701	702	rs4284979	rs13094988	rs4384926	0.0025496	20	24.38	0.142893	0.226187	240.612	0.102742
ENSG00000231845	3	133889331	133889929	237	rs55767274	rs7641162	rs7623609	0.00591941	7	16.9823	0.0211214	0.0175108	73.4219	0.0266033
ENSG00000240006	3	134032418	134040013	270	rs11921688	rs1353778	rs4384926	0.0025496	18	24.3896	0.141397	0.142675	123.662	0.14014
ENSG00000260633	3	134066130	134068075	240	rs6439475	rs35098409	rs9861026	0.0203586	20	23.4613	0.290159	0.266715	99.8481	0.316617
ENSG00000214289	3	134070694	134075403	243	rs4499567	rs9842071	rs9861026	0.0203586	17	18.7263	0.372447	0.344469	89.0723	0.40267
ENSG00000114019	3	134074189	134094321	265	rs4131651	rs9839295	rs75945065	0.0220678	22	26.904	0.286299	0.214894	106.168	0.395709
ENSG00000248377	3	134104039	134104336	213	rs6786148	rs55741251	rs75945065	0.0220678	20	20.8138	0.483283	0.408162	76.9975	0.560278
ENSG00000214288	3	134156447	134157053	201	rs2400273	rs9834755	rs75945065	0.0220678	18	17.0023	0.535235	0.522949	68.4935	0.547416
ENSG00000129055	3	134196548	134205558	230	rs7647128	rs6763093	rs139239138	0.0444545	11	9.92643	0.53597	0.537017	42.0297	0.534923
ENSG00000182923	3	134204541	134306631	419	rs9865698	rs79126456	rs139239138	0.0444545	11	7.2203	0.734534	0.780973	51.9486	0.671594
ENSG00000288700	3	134204563	134670493	1543	rs9865698	rs36073	rs78938390	0.000882535	45	34.9014	0.796138	0.860985	352.211	0.65795
ENSG00000249691	3	134229373	134230255	195	rs9876658	rs9837130	rs139239138	0.0444545	9	9.62894	0.544741	0.381351	27.016	0.68878
ENSG00000174611	3	134318765	134370478	372	rs9850015	rs139507442	rs4955470	0.0334991	19	16.328	0.650824	0.635292	85.3449	0.665616
ENSG00000286982	3	134493385	134515335	324	rs141823657	rs13073401	rs78938390	0.000882535	19	24.1122	0.178897	0.191885	138.436	0.167398
ENSG00000253087	3	134499369	134499469	261	rs4955484	rs62272422	rs6439523	0.0132236	17	18.2966	0.243133	0.370367	115.63	0.172853
ENSG00000201413	3	134502278	134502397	265	rs2218631	rs150014041	rs6439523	0.0132236	17	16.9261	0.280316	0.459386	114.931	0.184946
ENSG00000154928	3	134514102	134979309	1602	rs1447696	rs977026	rs78938390	0.000882535	72	63.0894	0.842234	0.764057	429.468	0.883402
ENSG00000240086	3	134857311	135158730	927	rs6439555	rs1526942	rs78982183	0.000481622	47	40.0023	0.848356	0.75532	245.395	0.892291
ENSG00000242222	3	135644733	135645009	181	rs6788593	rs9825239	rs61790457	0.0732344	12	10.8486	0.560953	0.541933	44.3708	0.579543
ENSG00000241905	3	135678117	135678432	188	rs55678980	rs115783572	rs111496438	0.000629668	11	13.0867	0.272729	0.287694	53.0308	0.25889
ENSG00000073711	3	135684570	135866736	429	rs7609938	rs60288484	rs111496438	0.000629668	20	23.134	0.284212	0.282263	116.521	0.28618
ENSG00000227267	3	135774026	135774606	165	rs10935175	rs7634492	rs3772390	0.0107256	16	12.9549	0.557401	0.676052	53.0681	0.421201
ENSG00000273455	3	135806317	135806755	152	rs116501749	rs17198295	rs3772390	0.0107256	13	14.6531	0.265456	0.329506	55.4799	0.218413
ENSG00000174579	3	135867759	135916083	162	rs6793835	rs523118	rs75439229	0.00722005	17	27.6591	0.0841176	0.0490825	64.2676	0.256911
ENSG00000241438	3	135874391	135874838	90	rs144420426	rs139721578	rs75439229	0.00722005	14	22.1094	0.109225	0.0763933	48.7151	0.186045
ENSG00000244740	3	135924382	135924757	120	rs28519617	rs9844666	rs75439229	0.00722005	17	21.9448	0.246602	0.18685	53.5437	0.342414
ENSG00000114054	3	135969182	136056738	242	rs148914590	rs16843978	rs111626003	0.0328425	17	21.6402	0.371628	0.198956	63.1101	0.655767
ENSG00000118007	3	136055078	136471245	723	rs7653249	rs938524	rs148170552	0.00350261	19	20.2737	0.519122	0.378281	113.817	0.653257
ENSG00000200571	3	136148926	136149025	156	rs33999043	rs188460966	rs139742671	0.0351917	15	13.9385	0.644173	0.530202	38.7388	0.729384
ENSG00000244101	3	136327892	136328444	135	rs4630889	rs923001	rs140256132	0.0282129	14	9.57691	0.768465	0.792416	33.5555	0.739654
ENSG00000252914	3	136440236	136440337	131	rs140774039	rs11708548	rs148170552	0.00350261	17	17.1011	0.497191	0.447537	43.9273	0.546982
ENSG00000240695	3	136455342	136456071	138	rs56047785	rs35422852	rs148170552	0.00350261	16	13.977	0.567325	0.600425	43.9629	0.532684
ENSG00000261758	3	136471472	136474622	164	rs10212476	rs114706955	rs74381694	0.0156118	16	11.7497	0.69047	0.761026	48.9332	0.590353
ENSG00000286915	3	136497023	136525150	255	rs114462013	rs1052620	rs74381694	0.0156118	15	7.20125	0.917985	0.951823	50.6431	0.755192
ENSG00000242968	3	136527393	136528465	216	rs61790844	rs2060303	rs74381694	0.0156118	13	5.58343	0.932928	0.96001	40.5305	0.806046
ENSG00000168917	3	136537489	136574730	306	rs13314357	rs146942254	rs74381694	0.0156118	12	5.54278	0.892063	0.937357	54.2682	0.684513
ENSG00000239213	3	136554187	136581460	280	rs66509730	rs9828009	rs74381694	0.0156118	11	5.1592	0.871764	0.923212	49.4994	0.678567
ENSG00000273486	3	136556180	136557863	227	rs115504365	rs73231937	rs74381694	0.0156118	10	4.2982	0.889159	0.932894	41.0033	0.721752
ENSG00000158092	3	136581050	136670448	389	rs140518177	rs4470449	rs186923231	0.00205869	13	14.757	0.486975	0.322765	65.5013	0.657758
ENSG00000214283	3	136617918	136618918	207	rs12695654	rs856662	rs186923231	0.00205869	10	7.35395	0.506177	0.691661	48.6474	0.316884
ENSG00000174564	3	136665072	136729927	384	rs9846334	rs76541682	rs186923231	0.00205869	17	15.0079	0.645295	0.594914	76.5895	0.688941
ENSG00000249407	3	136677967	136701038	223	rs9817967	rs75298443	rs186923231	0.00205869	15	15.8901	0.569591	0.389391	47.6187	0.716042
ENSG00000201325	3	137236976	137237097	274	rs58350491	rs6807395	rs75358596	0.00827879	12	4.61576	0.943612	0.969599	47.9206	0.701381
ENSG00000243886	3	137254414	137254984	270	rs4645100	rs62280916	rs75358596	0.00827879	12	5.76939	0.887278	0.927258	46.9613	0.766607
ENSG00000242070	3	137442616	137443385	268	rs75538559	rs201720	rs73223585	0.00550983	13	9.46066	0.461167	0.737331	88.3938	0.2253
ENSG00000168875	3	137483157	137485176	228	rs57798997	rs62282396	rs115903851	0.0326065	22	15.3516	0.756224	0.846714	87.989	0.552446
ENSG00000239513	3	137490502	137499724	255	rs57851671	rs11714494	rs34612513	0.0240564	23	19.49	0.585471	0.672448	99.4504	0.483619
ENSG00000261146	3	137510815	137515520	243	rs55945710	rs2045377	rs34612513	0.0240564	18	21.2009	0.335502	0.269399	88.9829	0.421536
ENSG00000241478	3	137599137	137601079	246	rs11706652	rs16847609	rs1379253	0.0313292	8	8.68355	0.379989	0.36969	48.8694	0.390559
ENSG00000066405	3	137717577	137752497	290	rs16847683	rs6439782	rs77008668	0.0347793	12	9.37767	0.611163	0.670378	59.2742	0.54281
ENSG00000272609	3	137723491	137723964	196	rs2163145	rs2622713	rs77008668	0.0347793	10	9.01538	0.454473	0.530645	51.7543	0.383131
ENSG00000158163	3	137780832	137834660	307	rs9856409	rs7613041	rs77008668	0.0347793	13	7.88268	0.827544	0.851158	45.341	0.796229
ENSG00000240668	3	137820320	137821759	204	rs67815226	rs6439788	rs77008668	0.0347793	11	5.12354	0.881507	0.925036	32.9294	0.742631
ENSG00000118017	3	137842555	137851232	192	rs2622706	rs608594	rs115285254	0.0533473	8	4.37007	0.86992	0.822287	19.918	0.898137
ENSG00000286396	3	137844537	137844654	169	rs2724701	rs329380	rs115285254	0.0533473	8	4.3686	0.868011	0.822431	19.2197	0.89567
ENSG00000138231	3	137879830	137893763	145	rs9834462	rs9822008	rs115285254	0.0533473	11	7.63285	0.899092	0.745766	20.6251	0.938631
ENSG00000114098	3	137906090	138017226	203	rs2622744	rs13087699	rs115673129	0.0432403	16	14.215	0.64176	0.582701	59.7059	0.692005
ENSG00000181322	3	137980279	138048728	183	rs774801	rs1092338	rs115673129	0.0432403	17	9.43994	0.892821	0.925441	47.9358	0.815035
ENSG00000158186	3	138066490	138124376	230	rs113812702	rs56236670	rs115673129	0.0432403	15	7.54653	0.922671	0.940675	41.2417	0.889602
ENSG00000158220	3	138153428	138200528	205	rs1308362	rs191438879	rs77397009	0.0553358	11	5.17743	0.942508	0.92227	26.4341	0.954442
ENSG00000280399	3	138200907	138204597	155	rs1679153	rs1672927	rs77397009	0.0553358	8	4.39148	0.900121	0.820189	17.9663	0.931653
ENSG00000114107	3	138213186	138313380	296	rs1679170	rs7641106	rs77397009	0.0553358	9	3.53641	0.962769	0.939198	23.3665	0.973201
ENSG00000158234	3	138327448	138352218	164	rs28673120	rs361064	rs116490924	0.135305	10	4.59397	0.98827	0.916602	15.2297	0.9937
ENSG00000174715	3	138362716	138363536	123	rs116068626	rs34802531	rs115185420	0.212567	10	3.38373	0.996222	0.9709	10.6859	0.99798
ENSG00000051382	3	138371540	138553770	334	rs191717449	rs7637896	rs115185420	0.212567	8	1.75999	0.99629	0.987507	17.4941	0.997822
ENSG00000239207	3	138496674	138497652	95	rs9825487	rs6800801	rs11709841	0.328859	5	1.15797	0.991123	0.948845	4.64153	0.995143
ENSG00000242321	3	138515693	138516082	94	rs361054	rs4894359	rs55795735	0.383188	5	1.11575	0.994992	0.952701	3.62041	0.997357
ENSG00000241429	3	138543905	138545171	125	rs361066	rs1400267	rs141080172	0.326073	5	0.612277	0.994483	0.987434	4.82542	0.996465
ENSG00000242244	3	138608097	138608799	193	rs11924479	rs900442	rs112312071	0.044354	4	0.609681	0.941533	0.961982	15.5931	0.875872
ENSG00000244578	3	138654031	138662862	210	rs9833876	rs1877230	rs17485857	0.0176007	8	5.40981	0.730676	0.713011	37.9986	0.746763
ENSG00000183770	3	138663066	138665979	194	rs59510253	rs1511412	rs17485857	0.0176007	8	5.6758	0.677186	0.683495	37.0317	0.670717
ENSG00000206262	3	138666059	138672832	194	rs11716946	rs6788232	rs17485857	0.0176007	8	5.62801	0.685084	0.68882	37.329	0.681288
ENSG00000206260	3	138722804	138725110	164	rs60515064	rs657532	rs17485857	0.0176007	6	5.70791	0.591108	0.456692	23.9239	0.699785
ENSG00000175110	3	138724648	139079339	879	rs7626152	rs75845316	rs2046965	0.00240709	32	35.5665	0.444054	0.303989	217.937	0.607842
ENSG00000184814	3	138737873	138739768	152	rs79012258	rs649133	rs17485857	0.0176007	7	6.61616	0.595434	0.469908	23.2245	0.697179
ENSG00000233701	3	138760944	138763734	153	rs1877230	rs625752	rs113724862	0.0303144	6	3.179	0.746084	0.786068	20.0434	0.693235
ENSG00000251137	3	138800496	138801219	186	rs57741262	rs4894383	rs112211126	0.0699794	10	6.66882	0.792804	0.756297	26.5644	0.820883
ENSG00000232416	3	138823027	138844013	261	rs885257	rs11719269	rs2737737	0.0752789	9	6.71292	0.747415	0.66698	34.417	0.801391
ENSG00000281473	3	138951834	138952364	148	rs78038466	rs79035763	rs4894342	0.00367051	19	22.6023	0.288481	0.255314	78.2097	0.328084
ENSG00000286988	3	139034999	139059712	279	rs6439842	rs1609483	rs2046965	0.00240709	24	28.0082	0.28076	0.259692	121.889	0.304399
ENSG00000272656	3	139067866	139068213	228	rs76968878	rs1599744	rs9846362	0.0205452	15	12.215	0.62028	0.662689	63.1508	0.572892
ENSG00000184432	3	139072788	139108578	321	rs9846362	rs2349058	rs9846362	0.0205452	14	11.4058	0.666457	0.653902	63.9525	0.678466
ENSG00000248932	3	139108603	139501541	1295	rs9882253	rs73223089	rs12185946	0.00114494	37	42.8726	0.260162	0.233859	340.539	0.291276
ENSG00000114113	3	139171726	139199589	328	rs9838015	rs4683502	rs77691566	0.0302078	7	7.42975	0.539472	0.385545	39.3052	0.677854
ENSG00000248790	3	139185272	139185637	256	rs75694829	rs211585	rs77691566	0.0302078	6	3.72871	0.686333	0.713334	29.1401	0.655922
ENSG00000178631	3	139212651	139213779	265	rs142271303	rs56051054	rs77691566	0.0302078	8	8.08715	0.65964	0.425004	35.3141	0.795544
ENSG00000114115	3	139236276	139258671	304	rs3772878	rs6778279	rs146127024	0.0170046	12	13.8732	0.452113	0.308881	58.5902	0.616033
ENSG00000163864	3	139279022	139396859	564	rs295482	rs12054405	rs12185946	0.00114494	29	49.4869	0.0193996	0.0102514	214.473	0.166372
ENSG00000214280	3	139301770	139302435	205	rs3821543	rs7613163	rs146127024	0.0170046	15	21.6652	0.217534	0.116887	60.8143	0.54541
ENSG00000201600	3	139302947	139303287	200	rs73220932	rs7613163	rs146127024	0.0170046	14	21.1133	0.195897	0.0987641	55.7879	0.589876
ENSG00000244692	3	139328513	139328781	173	rs76298519	rs9833648	rs146127024	0.0170046	14	17.0272	0.400319	0.25473	53.1108	0.599472
ENSG00000261763	3	139397462	139401406	323	rs16849220	rs112952009	rs12185946	0.00114494	19	23.0041	0.0803246	0.23716	150.113	0.0473522
ENSG00000250543	3	139407245	139408184	332	rs16849234	rs9968177	rs12185946	0.00114494	22	24.1436	0.0926536	0.339749	157.914	0.0515143
ENSG00000251471	3	139556062	139578736	300	rs13061047	rs56196502	rs1426054	0.0157605	15	10.8956	0.617656	0.759958	93.7693	0.410231
ENSG00000250161	3	139563920	139564253	252	rs13067774	rs80098348	rs6800179	0.0287327	13	9.54445	0.585165	0.730694	78.6754	0.396463
ENSG00000158258	3	139654027	140296239	1958	rs149268468	rs150981373	rs2350490	0.0016231	85	91.8376	0.318346	0.287122	690.491	0.354051
ENSG00000249290	3	140168277	140179193	362	rs55682612	rs56050595	rs2334911	0.0214743	19	10.8031	0.890332	0.930283	84.5152	0.762373
ENSG00000251058	3	140179842	140181667	337	rs143078053	rs56205320	rs2334911	0.0214743	17	10.0552	0.852705	0.90128	80.1866	0.731273
ENSG00000289632	3	140207481	140208846	321	rs13092991	rs78161917	rs11925817	0.0319165	15	9.68581	0.838177	0.839024	65.3186	0.837321
ENSG00000250433	3	140224453	140227631	293	rs77806737	rs77625302	rs11925817	0.0319165	17	13.4923	0.709387	0.702655	79.6035	0.715906
ENSG00000249305	3	140338536	140338679	218	rs11924925	rs80010583	rs57044362	0.014489	10	7.22315	0.713286	0.704224	33.2878	0.721958
ENSG00000155890	3	140396906	140419992	379	rs34364357	rs79258509	rs79755487	0.0450128	8	6.35502	0.720252	0.60753	39.7153	0.791986
ENSG00000261826	3	140583917	140586625	179	rs62266035	rs1519192	rs12633393	0.0114659	9	8.86337	0.163776	0.449981	62.153	0.091576
ENSG00000224085	3	140621036	140621493	188	rs11924121	rs11715248	rs4502557	0.0137094	8	10.6779	0.172402	0.220625	52.9414	0.140276
ENSG00000114120	3	140660672	140699837	279	rs1914897	rs7651890	rs4683536	0.0161985	5	9.44375	0.137158	0.0926208	44.5753	0.248184
ENSG00000248773	3	140691586	140692097	207	rs72991025	rs6781153	rs150888153	0.0843297	3	3.23232	0.532436	0.357174	14.4919	0.691382
ENSG00000175093	3	140770189	140867453	421	rs7652381	rs4683580	rs6804000	0.0212031	17	11.4015	0.80032	0.834949	85.1227	0.75096
ENSG00000251270	3	140833966	140843024	194	rs6804474	rs1511383	rs6804000	0.0212031	13	8.57927	0.736373	0.803925	55.7181	0.627379
ENSG00000155893	3	140947568	141086595	564	rs899344	rs6440005	rs1983235	0.0345305	19	13.8117	0.712964	0.794557	138.614	0.578994
ENSG00000287155	3	140969846	141003148	330	rs7650054	rs17787621	rs1983235	0.0345305	14	10.6764	0.715671	0.711251	71.7518	0.719993
ENSG00000241400	3	140977260	140977621	282	rs145396753	rs9968231	rs142133121	0.0349449	11	6.19256	0.814226	0.860212	56.3528	0.733236
ENSG00000249417	3	140986195	141085979	420	rs73236515	rs78287466	rs1983235	0.0345305	18	16.6795	0.508931	0.545232	122.5	0.472398
ENSG00000249540	3	141026454	141026775	222	rs112142155	rs113962490	rs1983235	0.0345305	13	11.0595	0.503532	0.60583	82.2542	0.400525
ENSG00000177311	3	141043055	141168634	447	rs57231754	rs6763498	rs9289630	0.0130262	19	18.251	0.285237	0.505738	161.179	0.176222
ENSG00000288585	3	141168587	141175276	212	rs2871960	rs34558081	rs9289630	0.0130262	8	10.7415	0.171666	0.216781	68.1922	0.141007
ENSG00000215606	3	141189476	141190744	182	rs79217331	rs76839703	rs9289630	0.0130262	9	9.84378	0.182618	0.363279	68.5461	0.11538
ENSG00000155903	3	141205869	141334186	456	rs114802788	rs35805155	rs9289630	0.0130262	15	16.0937	0.304421	0.375851	135.908	0.250003
ENSG00000250170	3	141243975	141244963	113	rs116377629	rs13062809	rs79980813	0.0180873	5	8.56189	0.197793	0.127867	23.2365	0.368253
ENSG00000249986	3	141319118	141319421	237	rs4683610	rs4683407	rs78699974	0.0221567	13	18.4216	0.214452	0.142159	74.1847	0.374244
ENSG00000242104	3	141379378	141448247	576	rs2639997	rs1533501	rs35622787	0.000365559	34	33.6742	0.51612	0.483496	204.394	0.548411
ENSG00000241899	3	141427858	141428674	310	rs6440027	rs7632069	rs35622787	0.000365559	31	23.0815	0.7563	0.846162	132.039	0.555244
ENSG00000241526	3	141443267	141443368	305	rs75768981	rs80271419	rs35622787	0.000365559	30	29.5604	0.612604	0.488323	111.606	0.709921
ENSG00000114125	3	141457091	141466402	308	rs137888475	rs78447875	rs35622787	0.000365559	27	26.7828	0.623142	0.475558	102.388	0.7318
ENSG00000285558	3	141457316	141526761	483	rs137888475	rs58825739	rs35622787	0.000365559	39	39.2551	0.595782	0.458444	163.536	0.705233
ENSG00000114124	3	141482250	141538194	413	rs79782659	rs114833889	rs113570532	0.00755732	27	28.5546	0.48501	0.382822	128.698	0.590272
ENSG00000286822	3	141570391	141580010	325	rs9859089	rs73230648	rs113570532	0.00755732	24	27.3393	0.348485	0.288886	110.042	0.42209
ENSG00000228398	3	141583854	141584121	318	rs7428626	rs3804772	rs113570532	0.00755732	24	28.7422	0.280354	0.229984	118.465	0.348265
ENSG00000069849	3	141594966	141645391	484	rs34902798	rs2862121	rs113570532	0.00755732	25	32.0605	0.157587	0.156268	188.782	0.158927
ENSG00000200389	3	141621766	141621872	301	rs62283096	rs11569291	rs112586899	0.0192044	13	17.4236	0.159058	0.180654	108.744	0.141757
ENSG00000244124	3	141637094	141637863	307	rs9849347	rs113027298	rs1967282	0.00824992	12	14.7997	0.142113	0.252572	108.203	0.0965804
ENSG00000279147	3	141655549	141657389	331	rs2115937	rs12495978	rs1967282	0.00824992	13	16.5201	0.116284	0.22218	117.304	0.0772942
ENSG00000114126	3	141663270	141868386	916	rs36111803	rs139220168	rs6794342	0.00228196	19	21.64	0.0624166	0.302539	302.82	0.0339003
ENSG00000233597	3	141762465	141763040	293	rs10084673	rs9877817	rs6794342	0.00228196	7	10.1763	0.065846	0.178803	100.297	0.0398741
ENSG00000206604	3	141864296	141864397	291	rs111619501	rs9829836	rs9289642	0.00481787	13	18.5009	0.0370168	0.13941	139.091	0.0212102
ENSG00000175066	3	141876369	141944434	453	rs73233881	rs11715327	rs9289642	0.00481787	17	21.402	0.106262	0.208824	167.545	0.0700913
ENSG00000114127	3	142025449	142166904	326	rs11717825	rs78070394	rs114378326	0.0238451	18	16.6642	0.428486	0.546297	94.8345	0.327153
ENSG00000251804	3	142126499	142126579	130	rs62276409	rs62276422	rs74744910	0.0239315	15	16.5726	0.423014	0.345047	40.8654	0.511425
ENSG00000202125	3	142139047	142139211	128	rs189671671	rs76216793	rs114378326	0.0238451	16	17.527	0.374057	0.35231	48.3832	0.397118
ENSG00000175054	3	142167849	142297575	469	rs7633870	rs1916639	rs115339114	0.0233901	13	13.5158	0.47553	0.408802	71.3516	0.54445
ENSG00000242479	3	142168944	142170991	155	rs7623785	rs143627025	rs114378326	0.0238451	14	13.8326	0.447225	0.462255	46.2063	0.432428
ENSG00000244327	3	142184157	142191179	176	rs11720007	rs9808943	rs114378326	0.0238451	13	13.501	0.381652	0.409896	50.9505	0.355232
ENSG00000242390	3	142299752	142301241	263	rs12629001	rs1357529	rs115339114	0.0233901	8	11.1094	0.380846	0.195579	33.721	0.679327
ENSG00000252745	3	142310519	142310633	284	rs7636909	rs114037891	rs115339114	0.0233901	10	10.1736	0.558004	0.425401	42.0263	0.67372
ENSG00000120756	3	142315235	142432506	478	rs113013729	rs7646197	rs115339114	0.0233901	13	13.6184	0.470719	0.401254	84.1395	0.543047
ENSG00000239641	3	142373626	142375587	203	rs141454394	rs66813358	rs139377421	0.0322427	13	13.9817	0.517277	0.375133	46.0669	0.653233
ENSG00000287045	3	142375809	142442789	330	rs116296734	rs73232704	rs78070603	0.0247287	13	13.8882	0.431309	0.381767	70.7551	0.484447
ENSG00000199319	3	142392439	142392746	192	rs78251941	rs62278492	rs114326227	0.0332987	13	14.6508	0.479101	0.329657	46.5816	0.637591
ENSG00000144935	3	142442876	142526730	338	rs113398930	rs6440116	rs78070603	0.0247287	16	16.3427	0.451285	0.429309	95.3521	0.473739
ENSG00000251787	3	142520049	142520110	194	rs73230587	rs7617823	rs9681405	0.0417467	16	13.2094	0.607976	0.657393	63.3677	0.55254
ENSG00000163710	3	142534764	142608048	464	rs114004365	rs9852373	rs79287678	0.0109088	28	25.7887	0.737312	0.584659	122.549	0.819856
ENSG00000240950	3	142545938	142546570	218	rs17624218	rs55733124	rs9681405	0.0417467	20	15.0191	0.6843	0.775311	73.7068	0.542493
ENSG00000243818	3	142630958	142661379	430	rs7641747	rs6778454	rs79287678	0.0109088	30	22.1744	0.911119	0.847625	101.8	0.937756
ENSG00000188582	3	142668006	142682516	347	rs73234739	rs192155815	rs79287678	0.0109088	27	18.5126	0.915667	0.887074	86.6078	0.93288
ENSG00000241592	3	142679214	142679385	298	rs11924490	rs17557349	rs10935475	0.0289468	26	19.207	0.945132	0.827571	69.5716	0.967716
ENSG00000241570	3	142679492	142720401	365	rs11924663	rs1053950	rs10935475	0.0289468	27	17.5594	0.936231	0.91641	84.7001	0.94852
ENSG00000163714	3	142683339	142779567	453	rs2608077	rs4683737	rs6808406	0.022711	27	14.3716	0.96387	0.977355	101.222	0.911701
ENSG00000268129	3	142719749	142720309	214	rs6769643	rs113818269	rs10935475	0.0289468	20	11.4554	0.898514	0.933548	59.5729	0.795784
ENSG00000243733	3	142830644	142831201	250	rs78334505	rs67722735	rs6808406	0.022711	19	20.8689	0.369301	0.344092	78.9355	0.396373
ENSG00000175040	3	142838613	142842856	266	rs74505915	rs56871370	rs6808406	0.022711	20	19.4886	0.440331	0.4903	88.355	0.393149
ENSG00000241679	3	142842204	142850735	288	rs4683724	rs9809153	rs6808406	0.022711	25	21.9713	0.472489	0.6374	113.382	0.320161
ENSG00000244171	3	142895169	142896459	339	rs4683447	rs7627757	rs4839635	0.00725627	21	18.6996	0.540956	0.604401	108.785	0.474112
ENSG00000181804	3	142984064	143567327	2169	rs77290855	rs6440203	rs75063619	0.000805017	104	113.476	0.215623	0.246983	822.066	0.19042
ENSG00000240888	3	143031909	143033271	330	rs1992426	rs117001978	rs75063619	0.000805017	27	42.7211	0.0338508	0.0279053	219.585	0.0429963
ENSG00000240012	3	143061088	143065913	357	rs6770294	rs1846960	rs75063619	0.000805017	19	28.0575	0.115498	0.0823276	165.965	0.188337
ENSG00000244493	3	143100180	143101003	346	rs9332458	rs12637967	rs75063619	0.000805017	16	20.8291	0.241136	0.185175	118.623	0.329371
ENSG00000243033	3	143222117	143223115	346	rs66508148	rs71307942	rs113753006	0.0157569	23	14.4621	0.847511	0.912872	98.8594	0.589507
ENSG00000243759	3	143235965	143237071	344	rs7640246	rs78140166	rs113753006	0.0157569	21	16.0827	0.727631	0.764987	89.2469	0.680778
ENSG00000248374	3	143339370	143346532	286	rs149720196	rs7653163	rs142451258	0.0158216	23	19.3956	0.63538	0.678043	93.2626	0.586866
ENSG00000235110	3	143574581	143574984	318	rs1123778	rs74585809	rs74808969	0.0563748	13	5.7296	0.911881	0.955443	66.8873	0.481537
ENSG00000181744	3	143690665	143767561	469	rs6766439	rs6784938	rs6440213	0.061272	10	9.14632	0.604409	0.518276	52.3722	0.677378
ENSG00000222778	3	143905747	143905862	196	rs6770551	rs12107402	rs77676124	0.0327797	7	10.1231	0.265607	0.181706	35.5523	0.420324
ENSG00000280397	3	144161053	144164686	258	rs3851355	rs10935507	rs113351826	0.00399767	12	8.63789	0.590189	0.733509	63.0974	0.401689
ENSG00000244024	3	145241325	145242202	486	rs237664	rs73158879	rs478955	0.0118376	5	5.84757	0.253684	0.321335	82.5333	0.205735
ENSG00000241695	3	145402359	145402879	241	rs2375843	rs141929614	rs145126700	0.00618935	28	23.4209	0.721236	0.711697	76.4406	0.73032
ENSG00000239797	3	145542044	145542526	426	rs6806150	rs150884143	rs13094703	0.0179077	16	13.1831	0.602875	0.659329	102.941	0.538912
ENSG00000244358	3	145657699	145679323	447	rs6808863	rs74847973	rs6792233	0.0092098	16	26.1728	0.0507952	0.0516449	157.358	0.0499727
ENSG00000240095	3	145679542	145681410	344	rs13094663	rs6795661	rs6792233	0.0092098	16	22.9876	0.0747653	0.114065	131.882	0.055399
ENSG00000261051	3	145777372	145779466	350	rs148048173	rs1349215	rs73165631	0.000871932	11	17.0695	0.0225167	0.105836	127.36	0.0125599
ENSG00000243415	3	145781829	145822991	462	rs35184743	rs11718741	rs73148910	0.000895325	12	17.8711	0.0263415	0.119662	141.693	0.0147403
ENSG00000240032	3	145784131	145786972	366	rs9821424	rs9882583	rs73148910	0.000895325	11	16.6882	0.0269046	0.117444	127.913	0.0151321
ENSG00000152952	3	145787227	145881440	579	rs1449452	rs11716310	rs73150818	0.000527541	20	24.38	0.0216945	0.226189	235.184	0.011308
ENSG00000114698	3	145910122	145968966	502	rs34392701	rs71300396	rs73150818	0.000527541	16	25.6587	0.0229014	0.0590233	189.023	0.0141886
ENSG00000243596	3	146060783	146066267	304	rs6800045	rs11715366	rs74500645	0.000143703	10	16.769	0.0647996	0.0796351	107.121	0.0545776
ENSG00000241358	3	146109150	146134390	294	rs35233557	rs4600794	rs74500645	0.000143703	9	18.8031	0.0119933	0.0269201	130.416	0.00771318
ENSG00000163746	3	146109208	146213778	549	rs73001133	rs2099939	rs74500645	0.000143703	18	26.7726	0.0633872	0.0833596	201.643	0.0510685
ENSG00000279320	3	146222357	146224347	330	rs4380387	rs77123091	rs343320	0.0029603	18	18.1297	0.470105	0.447138	95.0428	0.493388
ENSG00000188313	3	146232967	146262643	508	rs146223759	rs6784661	rs343320	0.0029603	22	21.2417	0.567905	0.505845	125.537	0.625183
ENSG00000199812	3	146289264	146289370	504	rs343315	rs73000444	rs343314	0.00400289	16	12.7655	0.747786	0.689821	88.0496	0.790525
ENSG00000231213	3	146294342	146323133	653	rs76605392	rs10935636	rs342888	0.00869486	17	8.90943	0.955746	0.94306	82.6829	0.963829
ENSG00000241457	3	146307389	146308112	521	rs1882973	rs73159125	rs342888	0.00869486	16	13.1284	0.875706	0.663344	72.9733	0.927191
ENSG00000243620	3	146627472	147088443	1377	rs6766268	rs9289748	rs76579645	0.00846275	44	45.8544	0.43681	0.395169	367.372	0.480748
ENSG00000242671	3	146639582	146645216	311	rs9856385	rs55811426	rs76579645	0.00846275	24	28.0787	0.233529	0.256735	122.557	0.21355
ENSG00000207156	3	146714394	146714500	249	rs116621823	rs75016611	rs145141761	0.0189284	20	16.9208	0.571451	0.658109	80.9862	0.47288
ENSG00000239412	3	146994555	146995039	218	rs9826260	rs66507831	rs78446340	0.0101607	15	19.4668	0.29035	0.193356	64.0359	0.465362
ENSG00000174963	3	147103833	147124596	252	rs62275346	rs62273385	rs148070733	0.0366031	15	12.2734	0.587455	0.658228	73.9981	0.506756
ENSG00000241202	3	147104754	147105240	203	rs10513309	rs9680882	rs148070733	0.0366031	15	11.8695	0.637611	0.68888	65.7799	0.577497
ENSG00000152977	3	147111209	147228080	451	rs2651315	rs62276269	rs148070733	0.0366031	19	14.9266	0.649456	0.727253	116.85	0.54688
ENSG00000240804	3	147308783	147309622	247	rs62273834	rs1876077	rs187533171	0.0376853	16	16.8421	0.576334	0.395888	57.8355	0.720193
ENSG00000289451	3	147406732	147450240	457	rs6794236	rs9870437	rs112103738	0.00569507	38	32.4868	0.883686	0.72185	128.591	0.928714
ENSG00000239661	3	147561910	147564444	171	rs1909357	rs12633988	rs1566337	0.00246618	4	5.56024	0.0910402	0.234485	54.5324	0.055296
ENSG00000239922	3	147657692	147724914	377	rs6797030	rs116386209	rs111294743	0.000675634	11	11.7667	0.245152	0.381433	84.8536	0.171645
ENSG00000285798	3	147745833	147797424	365	rs80100284	rs12488785	rs111294743	0.000675634	10	8.15388	0.474862	0.613809	72.3647	0.344403
ENSG00000241131	3	147794219	147806921	239	rs116182695	rs67853271	rs111294743	0.000675634	9	8.01862	0.460516	0.532271	50.6233	0.392523
ENSG00000285660	3	147808128	147814708	239	rs1156787	rs79218734	rs111294743	0.000675634	7	3.00405	0.769661	0.884627	45.6536	0.386249
ENSG00000241792	3	147810962	147845020	335	rs4681142	rs4681145	rs111294743	0.000675634	7	2.85823	0.805565	0.8978	53.768	0.452504
ENSG00000244650	3	147878698	147944393	426	rs1379084	rs77512052	rs4324444	0.00311451	8	10.9848	0.170567	0.202562	90.0596	0.146649
ENSG00000205412	3	147884131	147885085	281	rs80261847	rs66489103	rs114919931	0.100484	4	2.99671	0.565032	0.558376	28.4911	0.571631
ENSG00000243347	3	147910659	147997885	454	rs76908742	rs62275231	rs116143605	0.00256149	8	11.813	0.122029	0.159745	106.033	0.0982456
ENSG00000242440	3	147997469	148118871	445	rs148515806	rs75137736	rs116143605	0.00256149	7	17.8621	0.0202701	0.0126079	106.246	0.0514673
ENSG00000285557	3	148086171	148309714	715	rs59833306	rs16846574	rs114655833	0.00863229	15	14.5332	0.51864	0.485534	114.218	0.551348
ENSG00000241993	3	148413781	148413991	266	rs2639381	rs275646	rs5186	0.0352312	15	6.09223	0.95963	0.978156	57.391	0.770201
ENSG00000144891	3	148415571	148460795	418	rs2933253	rs1492087	rs80123875	0.00843211	18	15.3593	0.637416	0.637164	105.878	0.637668
ENSG00000153002	3	148508889	148577974	576	rs5182	rs36113877	rs148340429	0.000610607	28	41.7885	0.0820189	0.0453888	196.696	0.322431
ENSG00000244089	3	148542569	148543174	320	rs1806332	rs115884218	rs148340429	0.000610607	26	33.3025	0.187519	0.153502	144.511	0.237402
ENSG00000240521	3	148568720	148677899	677	rs79013264	rs34744953	rs148340429	0.000610607	40	49.4024	0.301733	0.146434	218.766	0.667697
ENSG00000163751	3	148583083	148614990	443	rs17714660	rs77076342	rs148340429	0.000610607	30	25.9334	0.744325	0.678529	124.354	0.791496
ENSG00000287198	3	148640490	148673875	434	rs71304424	rs71304437	rs71304437	0.0313325	23	23.2453	0.787558	0.446523	99.7007	0.887382
ENSG00000241627	3	148703655	148705455	256	rs7427349	rs62274647	rs71304437	0.0313325	18	25.4188	0.237715	0.113809	86.6544	0.651635
ENSG00000163754	3	148709195	148749562	321	rs1472247	rs192731163	rs71304447	0.0111774	16	15.8684	0.509428	0.462185	95.4142	0.556261
ENSG00000071794	3	148747914	148804341	328	rs75551524	rs9815729	rs71304447	0.0111774	11	12.7813	0.305282	0.30786	92.28	0.302732
ENSG00000239718	3	148804119	148820610	301	rs186720721	rs77980811	rs35896655	0.0100622	9	12.1056	0.21718	0.207419	90.6769	0.227737
ENSG00000201031	3	148812140	148812249	229	rs79998012	rs35607011	rs35896655	0.0100622	9	12.4127	0.190058	0.191029	84.1874	0.189095
ENSG00000240511	3	148817286	148817602	253	rs145038700	rs2689228	rs35896655	0.0100622	8	12.2942	0.163744	0.138551	86.2908	0.198697
ENSG00000163755	3	148847425	148891519	411	rs6796555	rs3755644	rs35896655	0.0100622	19	19.8743	0.371974	0.402179	153.1	0.34402
ENSG00000047457	3	148880197	148939616	494	rs75641724	rs79106631	rs35896655	0.0100622	24	24.5119	0.402668	0.432659	184.492	0.374356
ENSG00000286714	3	148941925	148944121	316	rs772904	rs74634209	rs7633905	0.0127302	22	20.7658	0.477536	0.53525	120.838	0.421249
ENSG00000240216	3	148947143	149009587	542	rs115154252	rs36116016	rs1602827	0.00843887	38	40.0349	0.393229	0.379951	213.949	0.406905
ENSG00000244468	3	149002569	149051440	498	rs701743	rs9289785	rs7610611	0.00196423	37	43.0941	0.181073	0.226784	235.353	0.149485
ENSG00000163762	3	149036285	149052201	409	rs75656617	rs72615617	rs7610611	0.00196423	28	29.7041	0.227975	0.377499	189.916	0.154711
ENSG00000243822	3	149074956	149075332	302	rs80085354	rs7613459	rs7610611	0.00196423	17	23.5729	0.0854779	0.131511	166.903	0.0629952
ENSG00000169908	3	149086809	149095479	329	rs17195575	rs881950	rs7610611	0.00196423	18	24.4723	0.0817378	0.140154	179.508	0.0573086
ENSG00000240541	3	149095565	149104370	327	rs7634903	rs1594323	rs7610611	0.00196423	17	22.005	0.0904471	0.184529	179.817	0.0591334
ENSG00000243885	3	149101966	149103587	316	rs79466891	rs71304469	rs7610611	0.00196423	16	21.7805	0.077214	0.150421	174.14	0.0515036
ENSG00000240246	3	149150831	149151061	396	rs2004108	rs74642832	rs62272015	0.0111961	19	26.5792	0.128326	0.114843	134.345	0.145147
ENSG00000241929	3	149179969	149182617	503	rs75278289	rs71304474	rs62272015	0.0111961	17	20.7356	0.2849	0.238341	142.626	0.345551
ENSG00000282502	3	149181566	149181901	497	rs6440608	rs9856130	rs62272015	0.0111961	16	20.3539	0.255216	0.204702	141.697	0.327739
ENSG00000239408	3	149182626	149182988	500	rs78810738	rs16861933	rs62272015	0.0111961	17	20.3491	0.296187	0.256762	143.905	0.344465
ENSG00000169903	3	149192484	149221181	579	rs56855817	rs11716804	rs62272015	0.0111961	23	23.615	0.449971	0.425377	179.165	0.475181
ENSG00000244503	3	149212447	149213782	507	rs149082120	rs149154952	rs62272015	0.0111961	17	17.0552	0.462826	0.45063	145.993	0.475132
ENSG00000018408	3	149235022	149454501	1078	rs55930315	rs144341622	rs115902898	0.00370923	41	40.6051	0.517064	0.488026	310.458	0.545822
ENSG00000252581	3	149243418	149243513	416	rs10935760	rs13081353	rs149613516	0.0438026	20	15.1184	0.698881	0.76959	137.654	0.595985
ENSG00000241985	3	149366784	149367971	339	rs72997955	rs2164341	rs79387447	0.0139085	14	14.4892	0.427422	0.413937	83.2505	0.441178
ENSG00000241313	3	149374786	149379151	364	rs112718776	rs4541350	rs79387447	0.0139085	14	12.8796	0.467348	0.536028	91.5685	0.401547
ENSG00000114744	3	149456259	149470282	303	rs34101350	rs60169301	rs115902898	0.00370923	13	14.1587	0.276989	0.362763	87.067	0.217709
ENSG00000206199	3	149478887	149686172	654	rs4541351	rs144754193	rs115902898	0.00370923	20	29.3257	0.115561	0.0815422	176.549	0.192498
ENSG00000251854	3	149496796	149496895	255	rs75312769	rs73870438	rs115902898	0.00370923	13	13.4989	0.276047	0.410056	79.3558	0.196737
ENSG00000082996	3	149530557	149679926	522	rs73005769	rs113125378	rs73157028	0.0108788	18	27.6571	0.10436	0.0674684	140.836	0.216901
ENSG00000252172	3	149635129	149635236	161	rs186308469	rs13315088	rs73157028	0.0108788	15	27.6907	0.0399598	0.0235872	72.8184	0.126738
ENSG00000239351	3	149656784	149657586	169	rs114057551	rs35279942	rs73157028	0.0108788	15	25.945	0.0620285	0.0386049	68.9825	0.152286
ENSG00000070087	3	149682691	149768575	428	rs115195125	rs73157093	rs17195798	0.0090718	26	37.6722	0.0916846	0.064934	188.639	0.153074
ENSG00000242791	3	149694542	149697142	212	rs2125100	rs1825735	rs17195798	0.0090718	14	25.0473	0.0564209	0.0341029	75.462	0.156529
ENSG00000224831	3	149699968	149701095	208	rs13089897	rs34531298	rs17195798	0.0090718	14	23.8268	0.0773205	0.0480771	71.188	0.187114
ENSG00000182000	3	149702182	149702584	210	rs73868607	rs73868698	rs17195798	0.0090718	13	23.8476	0.0538319	0.0325609	76.6932	0.149426
ENSG00000241947	3	149717432	149718477	240	rs2100633	rs137870846	rs17195798	0.0090718	15	25.3822	0.0692185	0.0450398	88.6585	0.145589
ENSG00000243944	3	149757001	149931513	748	rs11922637	rs7433051	rs10513361	0.000495734	40	51.1566	0.052721	0.111185	397.763	0.0343926
ENSG00000240477	3	149768516	149769243	277	rs6767764	rs77043099	rs17195798	0.0090718	23	25.1071	0.224509	0.344785	148.134	0.160022
ENSG00000243321	3	149795281	149797904	290	rs139738671	rs75132480	rs10513361	0.000495734	24	28.2865	0.149627	0.248143	165.548	0.104862
ENSG00000241143	3	149868325	149868731	305	rs73157093	rs12486477	rs10513361	0.000495734	15	23.489	0.0528646	0.074295	143.101	0.0409761
ENSG00000241048	3	149919961	149942977	270	rs1601606	rs79374389	rs7430029	0.00177374	23	40.0334	0.0193118	0.015237	188.291	0.0263546
ENSG00000244541	3	149956306	149962019	232	rs4681591	rs67333675	rs7430029	0.00177374	25	36.5838	0.0674757	0.063197	151.061	0.0723652
ENSG00000243550	3	149983194	150014392	325	rs6784033	rs4681610	rs7430029	0.00177374	31	40.3683	0.154398	0.120944	172.697	0.209823
ENSG00000289524	3	150026023	150048773	320	rs62269230	rs34328260	rs7430029	0.00177374	30	41.0456	0.148513	0.086149	159.633	0.38811
ENSG00000286501	3	150057265	150060997	298	rs79206386	rs7651989	rs76091027	0.022771	26	30.8312	0.420363	0.234614	116.535	0.669807
ENSG00000289086	3	150088114	150088628	276	rs79071107	rs6792759	rs112018235	0.0195742	21	21.6813	0.473792	0.41807	112.349	0.531154
ENSG00000196428	3	150126085	150184209	436	rs1868671	rs6777126	rs4681621	0.0115415	17	18.6492	0.257051	0.349034	190.931	0.197437
ENSG00000120742	3	150259785	150321015	453	rs10935804	rs73152529	rs7979	0.00131877	17	23.69	0.0238061	0.128107	268.489	0.0130688
ENSG00000144895	3	150264465	150303803	385	rs55788129	rs16862785	rs7979	0.00131877	17	23.704	0.032007	0.127705	221.742	0.0182051
ENSG00000198843	3	150320662	150348223	321	rs13071114	rs73152542	rs7979	0.00131877	14	20.5159	0.067393	0.114697	157.357	0.0475049
ENSG00000271711	3	150329049	150329664	260	rs138836777	rs7630919	rs7979	0.00131877	12	19.8985	0.0378388	0.0690301	150.647	0.0260189
ENSG00000163645	3	150377672	150421758	324	rs115102263	rs2116684	rs144597450	0.000682021	19	21.2611	0.185636	0.322554	149.304	0.125287
ENSG00000240137	3	150421273	150440792	256	rs75255379	rs77431731	rs144597450	0.000682021	15	11.6276	0.656929	0.706972	64.6116	0.596833
ENSG00000244668	3	150437784	150438623	204	rs73003070	rs79709238	rs144597450	0.000682021	13	9.55232	0.60904	0.730068	57.1173	0.446783
ENSG00000287688	3	150452256	150456764	195	rs4680090	rs6805481	rs114086903	0.0220129	8	10.5647	0.308389	0.227604	46.3334	0.430338
ENSG00000181788	3	150458912	150481264	221	rs112901381	rs4679981	rs140703386	0.0173104	10	11.9653	0.306877	0.287383	61.0568	0.328181
ENSG00000244265	3	150479724	150591341	353	rs13080518	rs1456139	rs140703386	0.0173104	23	20.0327	0.49937	0.639941	114.243	0.359029
ENSG00000289005	3	150481397	150482070	164	rs9876907	rs6767312	rs140703386	0.0173104	10	14.7798	0.172946	0.1403	59.9059	0.222248
ENSG00000239265	3	150570271	150798513	661	rs58403524	rs12636173	rs149905503	0.00440248	51	44.8003	0.589371	0.716982	274.86	0.426634
ENSG00000214237	3	150588163	150623226	272	rs6794987	rs62282741	rs78414339	0.0198236	23	17.6697	0.665053	0.775152	102.629	0.490211
ENSG00000260234	3	150600784	150659530	335	rs61132047	rs9289829	rs55842922	0.0176319	27	17.71	0.82468	0.912135	134.095	0.414916
ENSG00000243273	3	150608357	150756605	526	rs73871608	rs7645665	rs149905503	0.00440248	46	40.8166	0.545802	0.688608	236.739	0.383451
ENSG00000163646	3	150643950	150690514	330	rs1220544	rs9810087	rs138343844	0.0155878	32	17.509	0.965346	0.982357	134.089	0.585444
ENSG00000144893	3	150803073	151154860	1045	rs499151	rs56164325	rs149905503	0.00440248	32	30.3406	0.759932	0.550651	206.539	0.850378
ENSG00000199994	3	150905886	150906010	218	rs12496345	rs11717955	rs147281626	0.0390827	12	5.38495	0.94688	0.943871	31.2543	0.949586
ENSG00000174946	3	150915619	150921003	220	rs6780053	rs1920395	rs147281626	0.0390827	12	3.00357	0.992295	0.995519	29.0049	0.972575
ENSG00000174944	3	150929905	150996330	370	rs3116549	rs1466684	rs147281626	0.0390827	15	7.11648	0.971234	0.954337	44.3683	0.979017
ENSG00000239570	3	150987228	150987917	217	rs9871229	rs8180086	rs185458188	0.0764379	12	3.80136	0.986453	0.98676	26.2568	0.986132
ENSG00000286273	3	151011105	151013282	218	rs62282985	rs6440738	rs185458188	0.0764379	9	3.93465	0.935054	0.915661	24.0191	0.947263
ENSG00000138271	3	151011874	151034608	280	rs62282985	rs10513394	rs185458188	0.0764379	9	3.75131	0.951083	0.927005	26.1334	0.96327
ENSG00000181631	3	151044100	151047337	249	rs56367650	rs138560213	rs185458188	0.0764379	11	5.72323	0.944659	0.891178	25.0754	0.963056
ENSG00000169313	3	151054631	151102541	402	rs7617677	rs73159941	rs114767680	0.0102447	14	11.2384	0.788837	0.667214	57.4304	0.851093
ENSG00000152580	3	151143172	151178849	442	rs7633828	rs6440762	rs114767680	0.0102447	16	15.5955	0.644153	0.481532	80.8532	0.754902
ENSG00000242810	3	151193592	151193962	325	rs58326478	rs6805953	rs74376694	0.0215441	12	10.1568	0.72729	0.602204	51.8765	0.802634
ENSG00000242119	3	151217427	151217594	349	rs9824609	rs7644126	rs113498488	0.0202966	14	16.6426	0.37515	0.275727	80.6801	0.507261
ENSG00000264330	3	151283664	151283783	254	rs9867936	rs16863517	rs7616331	0.0198991	16	24.1654	0.130991	0.0859538	100.343	0.254893
ENSG00000241151	3	151354962	151375754	348	rs76382637	rs111700707	rs7616331	0.0198991	19	22.7793	0.380325	0.247202	97.5628	0.571429
ENSG00000197953	3	151451704	151479127	423	rs62274168	rs142056856	rs75102918	0.027773	11	10.0823	0.624051	0.522996	70.399	0.704645
ENSG00000242908	3	151469231	151645963	746	rs112436379	rs148619625	rs9823831	0.00202728	26	25.2495	0.426515	0.504891	220.183	0.356138
ENSG00000242097	3	151477535	151479799	319	rs35482557	rs142056856	rs75102918	0.027773	9	8.07485	0.562241	0.526621	50.6046	0.596356
ENSG00000240602	3	151488204	151502689	299	rs16846748	rs3914815	rs75102918	0.027773	11	8.90951	0.611371	0.630245	58.4208	0.591645
ENSG00000250271	3	151514835	151526037	258	rs9846265	rs12152407	rs9850888	0.0266659	14	14.1526	0.411435	0.438407	68.2313	0.385706
ENSG00000114771	3	151531861	151546276	266	rs55819321	rs78717519	rs9823831	0.00202728	16	16.5316	0.235902	0.416512	111.722	0.153047
ENSG00000198829	3	151591431	151602407	300	rs140561222	rs1015929	rs9823831	0.00202728	18	19.0519	0.232045	0.388637	135.115	0.155993
ENSG00000239941	3	151835962	151869513	356	rs842497	rs73154135	rs73170909	0.0526843	10	7.9378	0.711951	0.634913	48.088	0.767984
ENSG00000289315	3	151877317	151923250	308	rs520437	rs112090368	rs62272723	0.00502682	17	18.8908	0.497811	0.334838	74.4912	0.661842
ENSG00000152601	3	151961617	152183569	518	rs323613	rs7611076	rs7611076	0.00220695	26	33.5022	0.0727098	0.148022	252.564	0.0477957
ENSG00000229619	3	151963051	151987354	159	rs167756	rs9917677	rs62272723	0.00502682	21	25.3767	0.275365	0.231219	82.594	0.333025
ENSG00000221962	3	152057484	152058779	162	rs80149091	rs17370519	rs12630224	0.0128925	14	16.9384	0.242906	0.259475	58.9931	0.227963
ENSG00000201217	3	152167061	152167173	173	rs80065196	rs9289867	rs892669	0.00310752	14	18.2336	0.0414115	0.196347	122.56	0.0228999
ENSG00000243305	3	152175548	152214602	304	rs7650259	rs116927146	rs7611076	0.00220695	18	25.3648	0.021236	0.115194	210.175	0.0116578
ENSG00000244545	3	152365935	152368236	364	rs114091907	rs74653713	rs13096959	0.0261306	8	1.63772	0.982378	0.990178	34.4576	0.915787
ENSG00000287706	3	152368267	152397239	437	rs6799172	rs6440821	rs13096959	0.0261306	8	2.75076	0.928999	0.949012	43.0775	0.88425
ENSG00000242561	3	152518223	152518521	216	rs1599395	rs114373846	rs116242613	0.168983	13	2.54512	0.999246	0.99914	18.2947	0.999329
ENSG00000169860	3	152552920	152559228	220	rs9838641	rs141693138	rs141693138	0.104972	15	3.73421	0.997246	0.998486	29.9954	0.984802
ENSG00000241810	3	152785067	152785340	269	rs7636404	rs17390494	rs9827608	0.0397921	16	10.8947	0.778208	0.81594	60.6567	0.725696
ENSG00000241671	3	152846863	152847429	204	rs112303864	rs112443136	rs10935916	0.0327924	14	11.4633	0.665032	0.649317	53.18	0.67991
ENSG00000288787	3	152870027	152873092	190	rs139171320	rs17732588	rs10935916	0.0327924	16	11.7107	0.72036	0.76364	52.3221	0.664607
ENSG00000244268	3	152874300	152879564	187	rs78023470	rs111564904	rs10935916	0.0327924	16	13.4285	0.583001	0.641209	63.9308	0.518583
ENSG00000181467	3	152880015	152888416	199	rs9821920	rs73163295	rs10935916	0.0327924	17	13.7864	0.628917	0.682162	66.913	0.566869
ENSG00000265813	3	152917491	152917806	170	rs9855757	rs4680042	rs138193438	0.0591026	18	14.1656	0.645197	0.718234	59.6999	0.551543
ENSG00000241220	3	153074896	153091975	376	rs9829702	rs116041187	rs13092867	0.00383646	18	27.4706	0.093626	0.0705823	146.751	0.137635
ENSG00000241912	3	153094620	153095351	321	rs6440867	rs7644242	rs13092867	0.00383646	14	20.3301	0.13546	0.120072	108.693	0.155015
ENSG00000238755	3	153102723	153697975	2291	rs62276637	rs7356128	rs6440885	0.00383441	54	46.1048	0.648899	0.768904	545.379	0.463215
ENSG00000237787	3	153149645	153220486	525	rs9843491	rs73010903	rs6440885	0.00383441	21	23.1523	0.259307	0.335912	187.08	0.206401
ENSG00000207323	3	153189255	153189360	305	rs62276366	rs112013042	rs6440885	0.00383441	14	16.2091	0.226485	0.300771	119.992	0.178089
ENSG00000200162	3	153325166	153325268	325	rs114253573	rs1554560	rs115750062	0.0596369	10	5.79305	0.825124	0.83234	46.2757	0.817332
ENSG00000243486	3	153599315	153658625	432	rs9814322	rs71308468	rs1524537	0.0333974	13	12.8226	0.490505	0.461606	79.0946	0.519562
ENSG00000201398	3	153725156	153725291	429	rs6803748	rs116498184	rs16823560	0.0524445	8	8.39127	0.458563	0.396212	60.992	0.524238
ENSG00000240068	3	153741624	153742087	408	rs1357079	rs1727917	rs16823560	0.0524445	10	9.35954	0.520626	0.498356	63.7162	0.542696
ENSG00000243069	3	153742190	153839136	662	rs61792311	rs13080804	rs140713494	0.00406421	13	14.5517	0.416726	0.336169	101.618	0.509556
ENSG00000114790	3	153838792	153975616	518	rs184317672	rs9823832	rs140713494	0.00406421	19	15.3901	0.624495	0.697504	114.276	0.5349
ENSG00000174953	3	153990335	154042276	274	rs1437241	rs701127	rs16823904	0.0505175	14	8.19997	0.781915	0.87865	70.3688	0.484944
ENSG00000271922	3	154047505	154047608	195	rs113276149	rs2673937	rs16823904	0.0505175	12	7.76265	0.675834	0.803392	49.0845	0.444896
ENSG00000279305	3	154052598	154054836	218	rs9873603	rs701115	rs16823904	0.0505175	12	7.53872	0.703485	0.82006	51.6683	0.471555
ENSG00000174948	3	154052732	154147979	418	rs9873603	rs150899372	rs149038352	0.0428711	17	10.547	0.815829	0.879122	83.195	0.661659
ENSG00000240048	3	154069925	154072588	242	rs168543	rs6765312	rs149038352	0.0428711	11	6.57225	0.698656	0.832591	58.62	0.41235
ENSG00000243861	3	154229324	154257098	400	rs6809067	rs77803547	rs114099306	0.0312257	7	4.18121	0.724941	0.758686	46.1494	0.683779
ENSG00000243154	3	154369445	154370212	224	rs67517412	rs75006078	rs77669503	0.0343429	9	7.8749	0.59294	0.546801	38.291	0.635402
ENSG00000242151	3	154375083	154375352	213	rs77783481	rs11921004	rs77669503	0.0343429	9	7.78356	0.63824	0.556097	34.1814	0.704747
ENSG00000240601	3	154394377	154394908	204	rs145604784	rs7611483	rs114098564	0.0232058	12	9.58543	0.620664	0.652279	40.8634	0.586343
ENSG00000243969	3	154544805	154578806	168	rs6440957	rs114040874	rs139162638	0.0229676	7	5.28239	0.487058	0.625544	31.3731	0.353033
ENSG00000243953	3	154687072	154688012	202	rs61372683	rs7650030	rs111418753	0.117068	4	2.53755	0.690033	0.637924	14.4407	0.732713
ENSG00000196549	3	154741913	154901493	534	rs2033078	rs3846025	rs370151263	0.0141321	31	37.5676	0.529007	0.193536	116.291	0.823931
ENSG00000240666	3	154876159	154901074	244	rs9832950	rs62277330	rs61763242	0.0295292	23	34.0937	0.128154	0.0638155	74.333	0.570361
ENSG00000241336	3	154958708	154976555	303	rs78890112	rs138790699	rs1601383	0.0229059	12	11.0834	0.441901	0.521785	66.2191	0.368671
ENSG00000240045	3	155008016	155011472	342	rs2062373	rs13069388	rs114446410	0.00295184	14	16.3491	0.300498	0.292522	90.9916	0.308774
ENSG00000242790	3	155008977	155011965	342	rs2062372	rs4680166	rs114446410	0.00295184	14	16.3952	0.298872	0.28984	91.0333	0.308296
ENSG00000239443	3	155027216	155027596	327	rs987771	rs13320892	rs114446410	0.00295184	16	17.3261	0.354637	0.364806	93.3733	0.344778
ENSG00000114805	3	155093369	155462860	1144	rs73873136	rs73159025	rs73156601	0.0055703	23	17.924	0.784838	0.7616	188.792	0.804501
ENSG00000248772	3	155093472	155093579	220	rs73873136	rs58523386	rs62276911	0.010248	15	14.6298	0.653769	0.478397	51.0861	0.76758
ENSG00000243518	3	155119118	155121188	194	rs73007845	rs13094738	rs62276911	0.010248	16	11.8596	0.714332	0.753585	54.1169	0.665541
ENSG00000242152	3	155149018	155151187	181	rs13085829	rs1816522	rs113227379	0.0986854	10	7.16103	0.692646	0.71016	32.3944	0.673691
ENSG00000272096	3	155155329	155155612	171	rs34133901	rs113560177	rs113227379	0.0986854	10	6.03055	0.739959	0.81269	32.6953	0.615343
ENSG00000239508	3	155166973	155175542	191	rs4680172	rs66977664	rs113227379	0.0986854	9	6.45021	0.685086	0.694149	32.709	0.67567
ENSG00000242925	3	155203592	155204910	190	rs76768552	rs687462	rs112507972	0.124869	12	7.17504	0.863148	0.845832	31.288	0.877146
ENSG00000239212	3	155375549	155376401	342	rs115364250	rs16825341	rs111982575	0.0723333	6	4.52857	0.695563	0.605532	40.2925	0.760265
ENSG00000214919	3	155459931	155461515	259	rs2680882	rs35582521	rs73156601	0.0055703	9	9.44945	0.42753	0.396861	61.8538	0.459626
ENSG00000241307	3	155478406	155479006	239	rs13322127	rs358718	rs73156601	0.0055703	10	10.8768	0.256971	0.367198	72.8617	0.190042
ENSG00000174928	3	155480406	155524067	346	rs78992787	rs77388182	rs1131925	0.00240709	12	14.5433	0.0482614	0.267364	158.441	0.0260468
ENSG00000284952	3	155480832	155572231	467	rs78992787	rs2068601	rs13059611	0.00214371	14	22.4273	0.0439851	0.0702499	183.811	0.0319668
ENSG00000169359	3	155538813	155572245	333	rs80336149	rs2068601	rs13059611	0.00214371	12	18.7295	0.0281516	0.0952698	154.054	0.0164659
ENSG00000286585	3	155572541	155581528	281	rs62284741	rs1878213	rs13059611	0.00214371	10	14.8985	0.0190629	0.135805	136.732	0.0102132
ENSG00000163655	3	155588439	155661809	433	rs6776241	rs111888544	rs13059611	0.00214371	9	12.9366	0.0221025	0.165494	149.603	0.0117796
ENSG00000288032	3	155604404	155608518	266	rs76772882	rs4679758	rs13059611	0.00214371	8	12.2625	0.0642525	0.13987	71.6829	0.0413971
ENSG00000240489	3	155705093	155705965	254	rs41267913	rs71310459	rs2063903	0.00247554	11	13.9198	0.0456149	0.237461	135.008	0.0248588
ENSG00000174930	3	155737435	155755436	265	rs819855	rs73022657	rs13065994	0.00687782	13	23.8062	0.0352033	0.0329604	134.249	0.0377722
ENSG00000169282	3	155755490	156256927	1527	rs139350404	rs28482343	rs13065994	0.00687782	41	35.9646	0.672072	0.693617	310.912	0.648625
ENSG00000242017	3	155761944	155762737	237	rs7613414	rs13318658	rs13065994	0.00687782	12	24.6048	0.0298054	0.0168107	93.8809	0.126643
ENSG00000242537	3	155829221	155831987	278	rs73161020	rs116477179	rs13091122	0.011409	9	5.71188	0.484314	0.768372	71.6874	0.218394
ENSG00000287916	3	155861359	156258416	1282	rs117752985	rs6441083	rs13091122	0.011409	35	21.0568	0.951243	0.969746	211.708	0.877332
ENSG00000227709	3	155893641	155894700	257	rs7617796	rs4680248	rs13091122	0.011409	10	8.58362	0.473479	0.572022	61.3359	0.379642
ENSG00000240596	3	155933349	155945672	258	rs76248845	rs114234266	rs4680241	0.063523	9	6.28869	0.660805	0.710714	42.6911	0.600549
ENSG00000242370	3	156158946	156164694	277	rs11706548	rs11711717	rs6441072	0.0754806	15	4.6102	0.991919	0.994944	36.5987	0.979893
ENSG00000272990	3	156241529	156242036	281	rs114391658	rs2320895	rs140126782	0.0468043	18	10.1191	0.930185	0.92795	53.3933	0.932288
ENSG00000114850	3	156257342	156272938	341	rs7611810	rs9869703	rs140126782	0.0468043	12	5.7947	0.904731	0.926075	54.9737	0.867056
ENSG00000243926	3	156389648	156392235	270	rs9814533	rs374341	rs115265136	0.022572	11	11.5275	0.304357	0.400186	89.2959	0.236681
ENSG00000163659	3	156391024	156424559	336	rs9819659	rs12107178	rs115265136	0.022572	11	11.4365	0.342689	0.407452	95.9773	0.289464
ENSG00000174912	3	156431673	156432717	219	rs6799457	rs4607063	rs115265136	0.022572	9	8.82412	0.382624	0.453665	55.9027	0.321907
ENSG00000240875	3	156465132	156534851	437	rs13314482	rs17381930	rs115265136	0.022572	10	13.9017	0.193428	0.177521	111.325	0.212002
ENSG00000230457	3	156527340	156528521	291	rs344050	rs16826858	rs9820830	0.0229458	9	8.61315	0.314415	0.473722	69.7706	0.216493
ENSG00000197980	3	156543270	156763918	802	rs62277092	rs59634016	rs9860977	0.00923296	16	16.2345	0.210272	0.436716	188.364	0.12698
ENSG00000241879	3	156695347	156695614	237	rs7637701	rs1032041	rs6779199	0.0153506	9	11.8729	0.144979	0.220567	70.1444	0.10642
ENSG00000239706	3	156705906	156706501	240	rs111301750	rs4680333	rs1032042	0.0137396	9	12.5515	0.0709576	0.18397	87.9796	0.0433955
ENSG00000222499	3	156735131	156735485	221	rs143845818	rs77767236	rs9860977	0.00923296	11	11.9851	0.114032	0.364765	87.2717	0.064215
ENSG00000243629	3	156799456	156846384	335	rs115444818	rs57972438	rs9860977	0.00923296	29	21.1872	0.729291	0.852238	127.973	0.424464
ENSG00000241544	3	156799527	156806336	233	rs115444818	rs74988274	rs9860977	0.00923296	28	20.6568	0.683851	0.839363	109.76	0.350649
ENSG00000289409	3	156806212	156806483	217	rs75398454	rs74988274	rs9860977	0.00923296	27	20.2982	0.717893	0.818011	90.5816	0.524833
ENSG00000241135	3	156807423	156853346	333	rs10936057	rs75388280	rs9860977	0.00923296	27	21.0721	0.710006	0.782897	108.783	0.598573
ENSG00000163660	3	156864297	156878549	291	rs139873547	rs62276495	rs140843579	0.0221494	18	10.8014	0.84854	0.902592	71.9444	0.697781
ENSG00000201778	3	156871337	156871429	251	rs74563697	rs10513504	rs140843579	0.0221494	15	8.26748	0.850369	0.912612	65.2667	0.617256
ENSG00000244515	3	156880452	156881721	254	rs6805781	rs12490836	rs140843579	0.0221494	13	7.2466	0.814377	0.889	53.4052	0.587284
ENSG00000241770	3	156881241	156886922	262	rs9860481	rs41342446	rs140843579	0.0221494	13	7.9835	0.757559	0.844674	55.3067	0.566901
ENSG00000222675	3	156891707	156891829	247	rs142293083	rs28513929	rs140843579	0.0221494	12	7.18618	0.764841	0.845069	48.0383	0.594553
ENSG00000243176	3	156891990	157099054	821	rs142293083	rs28526873	rs140843579	0.0221494	16	9.46638	0.844373	0.892972	108.211	0.732958
ENSG00000270981	3	156948109	156948997	277	rs62276465	rs190072323	rs140843579	0.0221494	7	9.80156	0.293728	0.2001	39.4656	0.456128
ENSG00000286361	3	156952369	156952938	280	rs75388280	rs79012912	rs140843579	0.0221494	7	9.75016	0.297244	0.203179	39.3879	0.458274
ENSG00000197415	3	156977531	157251408	996	rs78860373	rs112968394	rs149725997	0.00371911	23	22.1644	0.5247	0.510346	185.09	0.538955
ENSG00000163661	3	157154639	157161422	286	rs114282923	rs973207	rs4679798	0.0455003	16	19.6563	0.426588	0.236102	56.8824	0.677064
ENSG00000174899	3	157261035	157395538	694	rs9841781	rs11717040	rs36175796	0.00105662	23	31.1159	0.102684	0.119973	220.074	0.0896338
ENSG00000286892	3	157297483	157305284	345	rs11721061	rs143726817	rs149725997	0.00371911	16	20.3527	0.118537	0.204753	118.514	0.082198
ENSG00000242536	3	157532611	157806786	831	rs149585572	rs183513896	rs151058308	0.0162036	30	22.952	0.803726	0.817226	171.864	0.788392
ENSG00000251751	3	157648281	157648514	189	rs145985309	rs78211679	rs55807053	0.0585837	17	14.6587	0.686871	0.620052	43.9207	0.739231
ENSG00000239716	3	157694350	157695925	229	rs9812142	rs6765533	rs116516310	0.0188514	17	12.4949	0.677381	0.769287	55.1058	0.537108
ENSG00000168779	3	157813694	157824209	248	rs6441168	rs7652909	rs151058308	0.0162036	18	14.0398	0.70638	0.726495	56.2368	0.68414
ENSG00000174891	3	157823644	158263519	1483	rs115996629	rs13318109	rs145974115	0.00477545	18	16.0492	0.59401	0.589114	182.966	0.59886
ENSG00000241723	3	157993598	157994210	317	rs55638807	rs145496061	rs78643682	0.0366002	7	2.60662	0.871231	0.918857	34.7032	0.721219
ENSG00000277143	3	158054219	158054566	304	rs17683721	rs79217318	rs150618913	0.0555457	9	7.22506	0.604559	0.6137	45.6632	0.595237
ENSG00000243314	3	158214350	158214723	256	rs16828986	rs1714511	rs145974115	0.00477545	12	15.8672	0.233103	0.197394	61.9574	0.280597
ENSG00000243150	3	158262978	158288855	351	rs1714518	rs114379619	rs145974115	0.00477545	11	11.813	0.309113	0.37786	78.0963	0.255894
ENSG00000178053	3	158288952	158325041	419	rs9849688	rs7616819	rs77687909	0.00394565	11	14.6369	0.208812	0.199732	84.967	0.218619
ENSG00000243025	3	158327399	158328646	327	rs6784511	rs12637295	rs77687909	0.00394565	8	10.4804	0.231228	0.232915	61.5654	0.22956
ENSG00000243165	3	158344445	158344638	322	rs2731122	rs6441220	rs77687909	0.00394565	7	12.8288	0.109879	0.0763913	50.4167	0.189613
ENSG00000168827	3	158362316	158413370	497	rs16829122	rs4264773	rs77687909	0.00394565	11	17.8187	0.117399	0.0858842	103.384	0.181572
ENSG00000079257	3	158363611	158390437	401	rs6791259	rs17699997	rs77687909	0.00394565	7	13.386	0.0837884	0.0632443	74.432	0.123125
ENSG00000272087	3	158410909	158411557	327	rs6777231	rs114052048	rs77687909	0.00394565	12	20.9172	0.0775798	0.0516068	84.1575	0.152235
ENSG00000118849	3	158414681	158450278	403	rs966146	rs2115941	rs77687909	0.00394565	16	24.3102	0.119096	0.0829452	110.378	0.203694
ENSG00000118855	3	158449987	158547508	551	rs9873022	rs340254	rs140272653	0.00627263	22	32.2843	0.122498	0.0726758	176.608	0.320058
ENSG00000240207	3	158450052	158501859	403	rs9873022	rs61796809	rs140272653	0.00627263	22	34.3561	0.0785872	0.0451762	140.776	0.260357
ENSG00000243675	3	158481220	158481542	256	rs2279562	rs1985781	rs140272653	0.00627263	19	22.9315	0.231455	0.240371	95.5675	0.223068
ENSG00000271778	3	158500336	158500913	248	rs6441224	rs6807246	rs140272653	0.00627263	20	24.1614	0.253291	0.235412	101.127	0.273378
ENSG00000272247	3	158519046	158519724	242	rs114677842	rs340310	rs140272653	0.00627263	19	27.6462	0.142554	0.090479	104.255	0.297135
ENSG00000232374	3	158558882	158559749	289	rs56261306	rs9823827	rs13320313	0.0145075	16	22.3771	0.197966	0.131427	102.676	0.350551
ENSG00000279311	3	158587687	158589610	367	rs4680469	rs76643952	rs13077223	0.000452012	14	13.1059	0.36939	0.518205	109.261	0.262004
ENSG00000283154	3	158680024	159615418	2144	rs73874732	rs76799792	rs992089	0.000931811	67	85.2858	0.0791372	0.0653117	677.94	0.100144
ENSG00000214216	3	158680717	158984096	847	rs73874735	rs13077258	rs992089	0.000931811	32	49.7189	0.046005	0.0237231	227.558	0.3932
ENSG00000263634	3	159000435	159000523	243	rs13082502	rs13060178	rs61795241	0.0100127	9	9.6701	0.45989	0.377846	49.0572	0.547523
ENSG00000244249	3	159104545	159105229	285	rs61796062	rs1554141	rs55655318	0.00818855	6	9.49413	0.213802	0.147636	52.8069	0.348223
ENSG00000286913	3	159429641	159449435	240	rs73012280	rs11925884	rs35792854	0.00422404	18	26.1779	0.0548358	0.095759	119.291	0.0382977
ENSG00000243116	3	159439313	159440190	192	rs79374895	rs62270380	rs35792854	0.00422404	17	24.5574	0.0728554	0.105065	96.9033	0.0556046
ENSG00000241211	3	159483176	159486401	250	rs150676637	rs9878736	rs13065987	0.0026998	16	24.1216	0.0428312	0.0868821	127.335	0.0283419
ENSG00000252763	3	159526205	159526359	210	rs9875515	rs59037785	rs13065987	0.0026998	9	15.3553	0.0403731	0.0816283	99.7151	0.0267529
ENSG00000151967	3	159557650	159615149	315	rs34579721	rs7610082	rs13065987	0.0026998	18	24.6101	0.0354015	0.136038	184.483	0.0202304
ENSG00000244040	3	159619834	159943086	1086	rs59282676	rs6764829	rs181817268	0.00119108	34	37.7535	0.0655393	0.301645	401.382	0.0357863
ENSG00000168811	3	159706622	159713806	364	rs4301051	rs11920336	rs181817268	0.00119108	15	17.8496	0.214039	0.270656	117.182	0.174818
ENSG00000242107	3	159733811	159749210	407	rs6441280	rs188613668	rs181817268	0.00119108	15	18.1249	0.171203	0.256156	126.311	0.126102
ENSG00000184100	3	159818637	159820580	326	rs113755507	rs4073152	rs4680559	0.0103184	8	15.8996	0.0652299	0.0438396	74.3842	0.1253
ENSG00000180044	3	159943209	159946000	170	rs76519221	rs3737214	rs114118503	0.00424804	15	15.8883	0.22195	0.389513	91.6538	0.145952
ENSG00000248710	3	159945241	160167617	487	rs58281664	rs7627756	rs114118503	0.00424804	17	16.2265	0.271815	0.507839	141.573	0.163872
ENSG00000068885	3	159974774	160117668	338	rs3920771	rs4680585	rs4679875	0.00518555	14	12.1131	0.401797	0.597218	95.1311	0.257715
ENSG00000243687	3	160060473	160060803	122	rs11712045	rs11708118	rs149628259	0.0622398	8	7.5088	0.368334	0.482858	30.1526	0.280615
ENSG00000113810	3	160117062	160152742	213	rs11918749	rs111912420	rs1971128	0.0182572	10	10.3113	0.374865	0.413622	43.2937	0.339649
ENSG00000207779	3	160122376	160122473	156	rs55731730	rs62272251	rs112865229	0.077665	9	8.80733	0.512718	0.455246	26.3696	0.569381
ENSG00000198987	3	160122533	160122613	155	rs7614701	rs62272251	rs112865229	0.077665	9	8.8075	0.512711	0.45523	26.3696	0.569382
ENSG00000213186	3	160150233	160203561	252	rs62272198	rs3736627	rs3732706	0.0165572	9	10.5419	0.342752	0.308423	42.8926	0.38157
ENSG00000244009	3	160170386	160171191	179	rs10936201	rs111993198	rs3732706	0.0165572	9	9.86821	0.326571	0.36126	40.9064	0.295918
ENSG00000238427	3	160190136	160190204	172	rs60607858	rs74285275	rs3732706	0.0165572	9	10.4648	0.286711	0.314182	37.8497	0.262539
ENSG00000186432	3	160212795	160283359	297	rs68069205	rs9822982	rs3732706	0.0165572	9	10.4886	0.23505	0.312392	71.182	0.184401
ENSG00000238741	3	160232695	160233024	164	rs4680586	rs9862595	rs3732706	0.0165572	8	10.6197	0.141843	0.224193	46.0219	0.102092
ENSG00000229320	3	160283235	160287036	179	rs28705750	rs56189399	rs2123003	0.0201081	8	9.93005	0.188655	0.26997	58.0218	0.14217
ENSG00000242285	3	160302733	160303575	195	rs3736627	rs7648393	rs2123003	0.0201081	6	7.48263	0.19349	0.278507	53.8198	0.145114
ENSG00000179674	3	160394948	160396236	295	rs1920637	rs183585025	rs6788350	0.027221	11	9.52184	0.421615	0.57384	72.3515	0.297432
ENSG00000207084	3	160414717	160414848	270	rs114453799	rs9811521	rs6788350	0.027221	11	11.2562	0.34452	0.422054	63.9021	0.282732
ENSG00000260572	3	160471216	160472930	209	rs720320	rs116138431	rs6788350	0.027221	7	8.81338	0.247826	0.266334	43.7416	0.231269
ENSG00000163590	3	160473390	160796690	877	rs12638557	rs115953757	rs115788600	0.00335804	12	13.8052	0.23677	0.313319	159.538	0.186278
ENSG00000169255	3	160801671	160823199	222	rs12393869	rs114170924	rs62278032	0.00399481	6	7.2599	0.302756	0.297479	48.4385	0.308161
ENSG00000169251	3	160822484	160971320	489	rs898680	rs137961645	rs62278054	0.00228567	7	14.0394	0.0820303	0.0504857	83.2442	0.204502
ENSG00000271052	3	160940699	160940935	206	rs76525995	rs7627528	rs62278054	0.00228567	4	2.69591	0.211546	0.60993	55.0982	0.105278
ENSG00000240138	3	161042701	161044007	312	rs34016896	rs9856366	rs62279886	0.00300109	5	3.52634	0.31533	0.619406	45.0323	0.168881
ENSG00000243838	3	161046712	161048026	312	rs76873456	rs460960	rs62279886	0.00300109	6	11.3013	0.116122	0.0794981	44.6025	0.206773
ENSG00000196542	3	161062586	161090668	386	rs187699121	rs139696380	rs16832137	0.00626571	6	10.6574	0.16986	0.0995596	59.197	0.40928
ENSG00000240567	3	161144215	161166030	401	rs459067	rs937811	rs62279948	0.0119204	10	8.22821	0.612937	0.606556	59.9602	0.619225
ENSG00000269888	3	161146900	161147401	308	rs456611	rs6800601	rs62279948	0.0119204	9	8.17849	0.54042	0.516264	52.375	0.564118
ENSG00000234851	3	161146915	161147385	308	rs456611	rs6800601	rs62279948	0.0119204	9	8.17849	0.54042	0.516264	52.375	0.564118
ENSG00000182447	3	161214596	161221730	404	rs73164136	rs75456645	rs150734078	0.0406704	6	2.82299	0.738109	0.830713	35.4286	0.549352
ENSG00000288087	3	161318226	161453187	711	rs76037426	rs62278616	rs111293956	0.0217037	14	8.59415	0.82669	0.856138	95.7323	0.78436
ENSG00000240354	3	161534697	161539696	375	rs308693	rs34515581	rs147208147	0.00610265	17	18.1536	0.27213	0.379214	119.601	0.20398
ENSG00000241874	3	162204329	162204737	494	rs4468991	rs1382200	rs79127168	0.022271	8	10.8666	0.258791	0.209371	83.5252	0.328447
ENSG00000243044	3	162319415	162319580	415	rs1600092	rs10513589	rs77240616	0.00766076	8	10.7101	0.202341	0.218671	76.2227	0.188004
ENSG00000241168	3	162744184	162949937	1198	rs35153039	rs2885703	rs77954486	0.00823799	7	9.21616	0.184188	0.237507	141.856	0.148869
ENSG00000241369	3	162826940	163079351	1087	rs6786746	rs73160062	rs184983296	0.00621579	7	9.04815	0.113114	0.249217	165.11	0.0713817
ENSG00000244571	3	162833217	162833974	366	rs13069791	rs9853457	rs77146166	0.0084135	6	7.43039	0.24882	0.282871	63.2231	0.220792
ENSG00000240792	3	163173356	163197288	352	rs62293505	rs13097894	rs9811637	0.0115266	7	9.34263	0.160799	0.228984	79.9785	0.122233
ENSG00000214210	3	163719394	163720253	548	rs12633193	rs62280762	rs75729693	0.0306114	7	4.76276	0.664474	0.688889	46.8938	0.637733
ENSG00000221251	3	163889259	163889344	365	rs35400880	rs688619	rs140617877	0.0286549	8	5.88743	0.487313	0.65984	54.0362	0.321311
ENSG00000241636	3	164388666	164403864	330	rs9843959	rs147333459	rs115296782	0.00753779	17	24.7543	0.158207	0.100347	109.253	0.323178
ENSG00000241767	3	164431883	164549268	477	rs73161545	rs112921277	rs149758078	0.00386361	19	25.1205	0.121553	0.156615	157.212	0.0988904
ENSG00000090402	3	164696686	164796284	362	rs13315062	rs79187406	rs138738731	0.000818634	15	20.7857	0.086117	0.143818	132.518	0.0610404
ENSG00000200052	3	164840501	164840611	156	rs76619316	rs2033860	rs146854123	0.00779618	15	17.7143	0.279464	0.277983	56.9814	0.280957
ENSG00000239205	3	164867794	164875850	151	rs13079752	rs1025780	rs146854123	0.00779618	16	15.7383	0.397941	0.471372	57.2246	0.334137
ENSG00000121871	3	164904508	164914897	151	rs138860352	rs1837467	rs146854123	0.00779618	19	21.1658	0.311652	0.327714	66.9261	0.29661
ENSG00000244128	3	164924717	165564307	1903	rs73165227	rs111483542	rs142917204	0.00256288	39	34.0612	0.72259	0.694387	323.811	0.747142
ENSG00000114200	3	165490692	165555250	649	rs1707713	rs9847379	rs9843853	0.021516	7	6.5166	0.570441	0.480881	55.9089	0.650145
ENSG00000242178	3	165877809	165878158	435	rs73171092	rs28507570	rs73172817	0.00649091	8	10.139	0.26462	0.255405	65.5483	0.274348
ENSG00000240084	3	165878202	165878492	434	rs4642076	rs73176610	rs73172817	0.00649091	8	10.1497	0.258019	0.254672	65.2558	0.261435
ENSG00000240824	3	165878565	165878907	434	rs4642076	rs73176610	rs73172817	0.00649091	8	10.1497	0.258019	0.254672	65.2558	0.261435
ENSG00000242456	3	165878991	165879756	430	rs73171100	rs73176610	rs73172817	0.00649091	8	10.2143	0.2509	0.250305	64.7083	0.251499
ENSG00000242326	3	165899101	165899608	391	rs4564919	rs1440661	rs35637734	0.00974412	12	13.6605	0.247471	0.322908	89.3567	0.196344
ENSG00000244429	3	166011544	166012141	598	rs1348072	rs61355832	rs34716470	0.0196307	6	5.67022	0.430674	0.461127	61.3097	0.401454
ENSG00000244321	3	166287481	166288551	382	rs78736797	rs12186001	rs146499703	0.0629084	10	7.01312	0.822803	0.724206	40.5471	0.872614
ENSG00000274149	3	166322976	166323243	429	rs1517054	rs77875051	rs146499703	0.0629084	9	2.00605	0.983706	0.991372	39.7026	0.86176
ENSG00000251759	3	166387817	166387910	453	rs117625818	rs147683452	rs75439372	0.0174931	10	8.82842	0.898229	0.548461	38.4113	0.946444
ENSG00000224962	3	166408975	166409500	427	rs2002399	rs16850863	rs75439372	0.0174931	11	9.02167	0.833455	0.619892	46.6008	0.899816
ENSG00000240458	3	166439246	166439398	396	rs9820575	rs73165128	rs75439372	0.0174931	11	6.66231	0.935685	0.825734	38.5919	0.96101
ENSG00000231516	3	166528797	166529355	375	rs4680632	rs9653993	rs11918572	0.00595953	15	13.8415	0.295501	0.537581	106.055	0.176445
ENSG00000240033	3	166552809	166562744	384	rs13079650	rs7429704	rs6776977	0.00297022	18	18.8378	0.106344	0.401874	145.895	0.0578295
ENSG00000239227	3	166579732	166579898	315	rs7428595	rs78791432	rs6776977	0.00297022	14	20.3292	0.0689948	0.120099	114.198	0.0481615
ENSG00000220343	3	166783619	166784108	254	rs74397351	rs116266772	rs7641381	0.0176144	15	15.8406	0.180939	0.392726	100.9	0.109888
ENSG00000169064	3	166957631	167125662	723	rs6766298	rs4955673	rs76695421	0.0140407	20	17.0422	0.457965	0.650232	165.696	0.289916
ENSG00000241669	3	167110584	167126307	314	rs10936531	rs4955673	rs76695421	0.0140407	18	14.4714	0.552556	0.697888	90.5772	0.383518
ENSG00000114204	3	167159702	167196760	327	rs55645172	rs34746575	rs76695421	0.0140407	14	15.5493	0.314958	0.341665	92.7337	0.290898
ENSG00000174776	3	167196472	167371771	482	rs62279804	rs114438913	rs76491839	0.000212324	24	34.2603	0.0826926	0.0801477	195.127	0.0854004
ENSG00000114209	3	167401086	167452727	257	rs9845725	rs34849695	rs76491839	0.000212324	11	16.1415	0.109043	0.135957	76.1597	0.0907768
ENSG00000241120	3	167412143	167412430	135	rs7641659	rs6444588	rs76491839	0.000212324	11	19.2328	0.0675742	0.057041	49.2264	0.0827713
ENSG00000163536	3	167453031	167543357	478	rs9810884	rs28372061	rs13064973	0.0136907	15	17.4622	0.362025	0.291995	93.9007	0.449514
ENSG00000287319	3	167512735	167528869	368	rs2055026	rs1027242	rs13064973	0.0136907	13	15.1157	0.399187	0.300188	75.1934	0.522292
ENSG00000244227	3	167582561	167641799	489	rs6809129	rs6778856	rs9881263	0.00900479	17	18.9065	0.541777	0.333923	88.0662	0.722184
ENSG00000244706	3	167584288	167668080	541	rs16851502	rs7626187	rs9881263	0.00900479	20	21.634	0.652607	0.360699	97.2773	0.81358
ENSG00000239238	3	167606202	167606503	280	rs114752515	rs1392325	rs76988706	0.0628773	15	19.4217	0.400568	0.195255	64.3085	0.709773
ENSG00000242036	3	167674099	167674404	308	rs17417881	rs9865634	rs9881263	0.00900479	14	11.4912	0.718711	0.647088	54.5944	0.771194
ENSG00000241203	3	167676532	167676870	315	rs78542972	rs73174970	rs9881263	0.00900479	14	11.0665	0.73118	0.680808	54.6327	0.770554
ENSG00000173905	3	167726477	167813712	489	rs28651008	rs116276818	rs113759170	0.000426568	11	15.823	0.247726	0.147829	76.7859	0.489617
ENSG00000286994	3	167811837	167812875	284	rs6780224	rs11918365	rs113759170	0.000426568	5	8.05122	0.233755	0.153435	28.6314	0.406065
ENSG00000206120	3	167967310	168548387	1066	rs9831394	rs78918331	rs34561146	0.00469712	36	39.4269	0.31863	0.319255	268.988	0.318006
ENSG00000241882	3	168006341	168009016	57	rs115065911	rs73031593	rs56285243	0.0303481	9	7.71901	0.560994	0.562693	20.6433	0.559293
ENSG00000222357	3	168192986	168193176	184	rs13087497	rs2568858	rs34561146	0.00469712	9	13.9916	0.182975	0.122625	51.1452	0.323059
ENSG00000207717	3	168269642	168269737	198	rs329082	rs62275730	rs34561146	0.00469712	14	14.9479	0.360799	0.381722	62.516	0.341085
ENSG00000226765	3	168384347	168385211	173	rs6768297	rs114582763	rs75051160	0.0168994	14	10.0321	0.405542	0.759833	81.852	0.171294
ENSG00000231688	3	168576447	168576918	217	rs17744226	rs75295173	rs115278202	0.00908013	16	15.1071	0.507223	0.516811	67.8466	0.497622
ENSG00000242268	3	168619982	168642378	316	rs111679202	rs9290351	rs114902833	0.000287104	20	23.3314	0.252229	0.272818	128.122	0.233967
ENSG00000272797	3	168645263	168645707	275	rs62275491	rs12487059	rs114902833	0.000287104	14	21.6558	0.10161	0.0859686	122.208	0.123859
ENSG00000273177	3	168645957	168646386	274	rs77058392	rs7646897	rs114902833	0.000287104	14	22.4589	0.0888141	0.0696642	121.722	0.121781
ENSG00000241383	3	168720810	168756204	428	rs138298174	rs9290356	rs114902833	0.000287104	11	18.4524	0.044032	0.0716593	188.036	0.0317284
ENSG00000085276	3	168801287	169381563	1774	rs12496522	rs139180252	rs933604	0.00277587	62	72.4198	0.233534	0.171811	545.096	0.340123
ENSG00000241479	3	169165655	169194840	358	rs78516732	rs9876326	rs79737252	0.00464089	19	21.8707	0.277543	0.290739	122.719	0.265206
ENSG00000213178	3	169201459	169201868	294	rs16853730	rs766886	rs79737252	0.00464089	18	27.3328	0.099544	0.0729618	123.704	0.15425
ENSG00000242795	3	169331298	169341739	258	rs10513676	rs56191265	rs933604	0.00277587	24	30.7879	0.180192	0.159992	130.498	0.205422
ENSG00000244381	3	169427083	169427553	159	rs79059110	rs12638862	rs183799451	0.00403386	15	9.78218	0.810206	0.833213	35.4734	0.780989
ENSG00000206777	3	169437975	169438081	163	rs4955573	rs138358992	rs183799451	0.00403386	13	8.52864	0.822752	0.807539	31.9965	0.835942
ENSG00000270141	3	169482308	169482848	163	rs9827731	rs9814802	rs183799451	0.00403386	14	13.2719	0.591236	0.505231	38.7212	0.665637
ENSG00000184378	3	169484709	169487349	170	rs111744502	rs56801827	rs183799451	0.00403386	15	12.8485	0.672251	0.614002	39.1098	0.720077
ENSG00000269889	3	169487437	169489831	170	rs145837187	rs61738871	rs183799451	0.00403386	15	13.4587	0.650721	0.566911	38.3207	0.716979
ENSG00000085274	3	169491184	169507504	203	rs76621837	rs142467944	rs183799451	0.00403386	18	12.141	0.826664	0.839873	42.903	0.811358
ENSG00000269984	3	169494980	169498122	165	rs55662571	rs59876383	rs183799451	0.00403386	15	11.37	0.739598	0.72595	36.6151	0.752233
ENSG00000171757	3	169510791	169530774	231	rs16854335	rs11923653	rs183799451	0.00403386	16	20.2104	0.342854	0.210893	54.3832	0.564508
ENSG00000270135	3	169511283	169511754	182	rs16854335	rs75872018	rs183799451	0.00403386	14	8.94372	0.804969	0.834639	35.5614	0.76465
ENSG00000270096	3	169512750	169514001	189	rs7610569	rs10049456	rs183799451	0.00403386	14	8.08675	0.847984	0.884758	36.2765	0.781973
ENSG00000188306	3	169530658	169555561	243	rs12696304	rs73038204	rs115475603	0.0146188	18	12.7051	0.766867	0.808784	56.9215	0.707786
ENSG00000114248	3	169556960	169587723	344	rs75277808	rs7639583	rs115475603	0.0146188	19	9.44434	0.943659	0.965349	65.0442	0.854378
ENSG00000240128	3	169620768	169622048	288	rs16854469	rs9865587	rs113980855	0.0539162	21	9.44477	0.978457	0.98526	54.5372	0.960052
ENSG00000187033	3	169629360	169656963	333	rs74441792	rs57129693	rs75755931	0.00934132	21	16.9227	0.760492	0.71578	79.1825	0.794924
ENSG00000244039	3	169649786	169651017	280	rs7610949	rs9864318	rs3755607	0.0218381	16	14.1768	0.750435	0.585545	52.7232	0.833175
ENSG00000239219	3	169657141	169684522	352	rs113352091	rs9878976	rs138017839	0.00635459	18	20.8019	0.453502	0.289525	87.1441	0.643437
ENSG00000244193	3	169663775	169664542	253	rs113657502	rs3348	rs75755931	0.00934132	15	14.3262	0.550045	0.500944	60.2621	0.596873
ENSG00000008952	3	169684423	169716161	300	rs7614795	rs2287482	rs138017839	0.00635459	20	25.0611	0.267328	0.199102	104.713	0.376496
ENSG00000240373	3	169696324	169703503	255	rs58878641	rs2160901	rs138017839	0.00635459	17	25.1447	0.14492	0.0915177	88.8496	0.304886
ENSG00000173890	3	169755783	169803180	287	rs2421901	rs149195997	rs186221380	0.00110666	20	24.058	0.179921	0.239868	116.185	0.142206
ENSG00000201342	3	169775089	169775217	218	rs4955583	rs6788549	rs186221380	0.00110666	18	19.2615	0.234354	0.37589	91.7567	0.161714
ENSG00000242583	3	169780032	169780739	214	rs9875531	rs6785202	rs186221380	0.00110666	17	18.4815	0.196431	0.359094	90.9197	0.128324
ENSG00000173889	3	169804520	169899537	351	rs2111822	rs150584366	rs186221380	0.00110666	20	22.8775	0.26714	0.294848	112.438	0.243171
ENSG00000199536	3	169867633	169867739	145	rs143471025	rs1798243	rs77319208	0.00439072	15	18.6096	0.250438	0.231974	48.1065	0.271313
ENSG00000163558	3	169940212	170023765	514	rs79518241	rs77491147	rs77319208	0.00439072	17	14.0371	0.385439	0.664471	145.821	0.20628
ENSG00000200118	3	169962570	169962669	324	rs6797319	rs114206861	rs77319208	0.00439072	11	12.2785	0.379525	0.343078	64.5894	0.419604
ENSG00000239628	3	170063466	170071749	260	rs71277160	rs55953261	rs140171352	0.0103376	14	19.4918	0.135954	0.146996	98.4826	0.126372
ENSG00000136603	3	170075466	170114623	321	rs74734571	rs77083240	rs140171352	0.0103376	18	24.5913	0.168142	0.136594	109.081	0.215798
ENSG00000242578	3	170128300	170136403	256	rs75444427	rs62293532	rs149542471	0.0041171	18	24.8405	0.212371	0.129373	78.4564	0.43238
ENSG00000013297	3	170136656	170172521	320	rs116786102	rs6767520	rs149542471	0.0041171	25	31.769	0.293082	0.164806	100.15	0.5735
ENSG00000285218	3	170136656	170578169	1227	rs116786102	rs6769079	rs73165816	0.000302228	48	62.0931	0.141367	0.0831388	382.014	0.362222
ENSG00000285051	3	170166427	170578782	1161	rs143556256	rs6444952	rs73165816	0.000302228	47	52.1771	0.323614	0.279689	368.551	0.376503
ENSG00000013293	3	170177336	170303864	471	rs77085460	rs1499822	rs73165816	0.000302228	34	38.4618	0.302303	0.274526	190.258	0.334032
ENSG00000241416	3	170213416	170214425	256	rs9867523	rs9870414	rs149542471	0.0041171	23	27.0754	0.289146	0.252773	116.974	0.333357
ENSG00000213174	3	170371635	170372048	281	rs34689205	rs141693497	rs73165816	0.000302228	14	12.23	0.608238	0.587841	66.3203	0.627752
ENSG00000244738	3	170374351	170379912	293	rs150383631	rs489011	rs73165816	0.000302228	14	10.2125	0.704095	0.746489	63.9696	0.651277
ENSG00000286695	3	170409786	170453850	373	rs9290397	rs73165884	rs75049064	0.00188475	16	22.5614	0.167669	0.125973	117.718	0.242913
ENSG00000289233	3	170447631	170448755	243	rs9837659	rs6772702	rs75049064	0.00188475	10	15.0504	0.165101	0.130234	75.9235	0.221457
ENSG00000239739	3	170458140	170459154	231	rs499061	rs61790466	rs75049064	0.00188475	10	17.7984	0.0887013	0.0584604	78.7632	0.177197
ENSG00000163584	3	170582664	170587997	230	rs13087987	rs6772274	rs149053918	0.0417358	10	6.39255	0.727589	0.781276	45.7042	0.652081
ENSG00000163577	3	170606207	170626433	244	rs6784387	rs7644261	rs181779806	0.0357554	11	9.25835	0.741915	0.598058	40.8891	0.820634
ENSG00000286856	3	170626646	170772762	495	rs61790538	rs967891	rs181779806	0.0357554	17	11.3402	0.83151	0.838341	80.2593	0.824139
ENSG00000240704	3	170670639	170671686	189	rs9860153	rs66733022	rs181779806	0.0357554	10	5.50563	0.849859	0.85495	31.8621	0.844427
ENSG00000199488	3	170712659	170712822	211	rs34611289	rs9868403	rs148655776	0.107568	11	5.6645	0.862769	0.894786	35.4451	0.806128
ENSG00000163581	3	170714136	170744532	278	rs61793864	rs61791145	rs73169751	0.104617	13	7.13104	0.873062	0.895272	42.9689	0.839893
ENSG00000154310	3	170776203	171178197	1314	rs11711437	rs2075361	rs2292004	0.000712781	71	85.6735	0.0723345	0.113028	618.005	0.0529829
ENSG00000207963	3	170824453	170824548	190	rs61745570	rs6444967	rs77319607	0.0313233	15	14.9965	0.443579	0.451666	61.8724	0.435565
ENSG00000222506	3	171157315	171157416	304	rs11708514	rs9858613	rs73032125	0.0040212	25	29.9019	0.316594	0.227982	119.193	0.452424
ENSG00000240497	3	171177037	171187491	350	rs139312927	rs139275504	rs73032125	0.0040212	24	19.7384	0.557914	0.711551	137.608	0.374634
ENSG00000279673	3	171178401	171180045	323	rs7621252	rs2216479	rs73032125	0.0040212	22	19.6538	0.533585	0.604683	121	0.45902
ENSG00000207114	3	171222034	171222140	369	rs77823665	rs360453	rs73032125	0.0040212	13	16.2749	0.196096	0.234602	134.522	0.167371
ENSG00000234594	3	171252212	171252404	353	rs6800258	rs406484	rs387048	0.00359693	12	15.5282	0.100568	0.213813	143.945	0.0645891
ENSG00000075651	3	171318194	171528740	784	rs11925515	rs11929298	rs387048	0.00359693	19	30.1469	0.0469357	0.0499586	278.673	0.0442555
ENSG00000234717	3	171533376	171618539	506	rs74686916	rs71308530	rs7631360	0.000368878	18	27.0346	0.029112	0.0783486	275.26	0.0178372
ENSG00000186329	3	171561139	171656505	494	rs72622538	rs7609942	rs7631360	0.000368878	23	29.0705	0.0173786	0.177985	296.829	0.00909264
ENSG00000235943	3	171612226	171613030	265	rs111601065	rs7652930	rs7631360	0.000368878	12	17.2068	0.0192457	0.141983	165.575	0.0102821
ENSG00000287899	3	171659397	171714661	331	rs6804297	rs1499813	rs7631360	0.000368878	21	26.9575	0.0134661	0.172264	229.611	0.00698183
ENSG00000075420	3	171757368	172119459	1047	rs9849018	rs6770558	rs7632131	0.0226702	50	39.8476	0.834642	0.847441	287.567	0.819751
ENSG00000237483	3	171943218	171943662	267	rs56293326	rs10513699	rs62281790	0.0952988	10	5.06243	0.877154	0.886969	42.9414	0.865583
ENSG00000243398	3	171955116	171955384	274	rs11718927	rs6445056	rs62281790	0.0952988	9	5.19898	0.791512	0.816629	47.1692	0.759921
ENSG00000279862	3	172019444	172020842	232	rs6786644	rs73167284	rs9861295	0.038173	24	18.1921	0.766997	0.793591	82.1004	0.73435
ENSG00000236686	3	172143640	172144879	320	rs76507592	rs115898535	rs13061902	0.0100634	18	18.0033	0.464179	0.455434	120.053	0.472978
ENSG00000121853	3	172161081	172166246	351	rs75777671	rs9822165	rs149483668	0.003588	19	23.6715	0.237172	0.209058	155.667	0.271917
ENSG00000121858	3	172223298	172241265	406	rs13069543	rs115214	rs149483668	0.003588	23	25.9937	0.174955	0.301164	196.746	0.119226
ENSG00000224611	3	172240018	172240234	362	rs9814532	rs234064	rs149483668	0.003588	22	26.2503	0.147687	0.241091	178.05	0.10439
ENSG00000223387	3	172278678	172313397	380	rs1126161	rs98106	rs58855379	0.0241812	35	37.1736	0.442653	0.369192	160.16	0.522716
ENSG00000224426	3	172321230	172321796	258	rs3850172	rs9816593	rs4894564	0.0410967	28	26.9255	0.655809	0.522305	96.9704	0.749246
ENSG00000144959	3	172348039	172429008	482	rs56062334	rs62281209	rs13433788	0.0131511	26	20.4342	0.76535	0.770546	127.995	0.75996
ENSG00000231384	3	172398504	172399014	259	rs3205144	rs12631964	rs13433788	0.0131511	18	6.49677	0.988318	0.993728	52.5848	0.916566
ENSG00000252082	3	172420914	172421015	271	rs9822942	rs62281206	rs13433788	0.0131511	11	4.98954	0.886523	0.931672	48.6065	0.711573
ENSG00000287012	3	172428941	172442828	289	rs113751945	rs10433468	rs13433788	0.0131511	9	4.05545	0.824268	0.907725	52.9038	0.466547
ENSG00000114346	3	172468472	172539264	371	rs1642545	rs76653737	rs74553142	0.00882526	10	13.4651	0.190322	0.198819	103.646	0.182441
ENSG00000200355	3	172489067	172489195	216	rs4380439	rs58206472	rs74553142	0.00882526	6	8.51009	0.167579	0.203062	55.3094	0.141913
ENSG00000201458	3	172514219	172514348	175	rs7628043	rs1827152	rs74553142	0.00882526	5	7.51291	0.0962409	0.185202	64.9517	0.0641857
ENSG00000227440	3	172546526	172546966	185	rs4074285	rs12636998	rs74553142	0.00882526	14	17.0707	0.225714	0.252431	84.5573	0.203361
ENSG00000237501	3	172548771	172549019	185	rs73880277	rs2088658	rs74553142	0.00882526	14	15.4479	0.302396	0.348237	78.7724	0.264347
ENSG00000144962	3	172607147	172859025	762	rs7374229	rs16826579	rs9857402	0.011875	26	24.6108	0.617206	0.541085	157.365	0.68163
ENSG00000237473	3	172871527	173054755	488	rs2861070	rs116262964	rs9841909	0.0170095	10	11.5731	0.275942	0.314645	90.4629	0.24384
ENSG00000169760	3	173114074	174012162	2317	rs73178806	rs7645742	rs34580970	0.0011387	51	60.915	0.103435	0.161199	683.619	0.0755512
ENSG00000237645	3	173362021	173362501	202	rs6778994	rs79565234	rs73174593	0.09785	5	2.90705	0.796691	0.714313	19.1714	0.845496
ENSG00000289417	3	173536686	173537993	242	rs12107779	rs142544542	rs9883325	0.0158977	9	10.5211	0.303251	0.309969	73.7635	0.296729
ENSG00000228213	3	173628288	173638586	174	rs115153219	rs1844879	rs6445128	0.0114566	10	22.7646	0.0189114	0.0116498	108.33	0.0500086
ENSG00000252982	3	173775431	173775654	239	rs35628102	rs143003029	rs34580970	0.0011387	11	22.4841	0.00841466	0.0208799	153.773	0.0052682
ENSG00000232601	3	174020734	174021077	262	rs9856717	rs1356809	rs66946463	0.00161134	9	12.4762	0.24221	0.187776	62.1619	0.326447
ENSG00000213169	3	174095034	174095795	313	rs67834728	rs73044719	rs115163700	0.0484495	12	7.48346	0.808627	0.824083	52.3901	0.790625
ENSG00000177694	3	174156363	175528336	4159	rs7636397	rs34296568	rs11708020	0.000145539	104	106.693	0.268373	0.408537	1130.03	0.18855
ENSG00000253020	3	174349613	174349892	264	rs116391964	rs75588630	rs473894	0.000835428	12	22.8643	0.029506	0.0289006	134.024	0.0301372
ENSG00000230497	3	174777151	174777821	434	rs7618555	rs6782155	rs113259891	0.0285902	8	4.74227	0.743602	0.784733	73.3915	0.689021
ENSG00000230292	3	174797097	174833032	609	rs73883314	rs56832947	rs73041397	0.00453202	12	18.648	0.164637	0.0973847	118.092	0.39291
ENSG00000226779	3	174952651	174988885	326	rs59468835	rs60569964	rs115033885	0.0626253	19	17.6032	0.619528	0.54907	90.1989	0.679641
ENSG00000264974	3	175087329	175087410	266	rs4894712	rs76379882	rs73184780	0.00295235	21	13.8733	0.754675	0.874981	114.116	0.391651
ENSG00000199792	3	175115036	175115137	256	rs16825507	rs145418910	rs73184780	0.00295235	16	7.19248	0.934959	0.96937	103.061	0.303751
ENSG00000288104	3	175191707	175195390	289	rs62285190	rs10513735	rs79229627	0.00192314	11	19.4454	0.0749357	0.0535516	103.436	0.123343
ENSG00000201648	3	175327267	175327401	321	rs11720330	rs16826092	rs148513234	0.0551558	5	3.11829	0.643533	0.681755	28.1542	0.600312
ENSG00000236241	3	175392875	175394589	171	rs13101085	rs61194694	rs61194694	0.0170408	6	8.70449	0.319491	0.190892	32.8687	0.559426
ENSG00000214192	3	175436019	175436458	185	rs79809003	rs6786937	rs60429708	0.0089127	6	10.7827	0.125624	0.0953296	50.7373	0.181156
ENSG00000201452	3	175485346	175485449	195	rs4086913	rs35920512	rs60429708	0.0089127	8	11.2876	0.202598	0.185929	47.6491	0.222015
ENSG00000225552	3	175490933	175494121	206	rs6443316	rs11713576	rs60429708	0.0089127	8	11.6137	0.228374	0.169288	41.7777	0.329744
ENSG00000260217	3	175656717	175658825	271	rs4894739	rs7645764	rs114134321	0.0177002	6	9.70558	0.223227	0.137611	41.2799	0.436829
ENSG00000230362	3	175695285	175696358	210	rs62284686	rs58120884	rs114134321	0.0177002	6	10.6366	0.167287	0.100277	36.2517	0.384417
ENSG00000236357	3	175785830	175786696	305	rs144356295	rs77100120	rs77530770	0.0116449	3	6.15838	0.126581	0.104154	36.2498	0.160289
ENSG00000271413	3	175786895	175787040	305	rs13068355	rs59130978	rs77530770	0.0116449	3	6.08463	0.129025	0.107564	36.2498	0.160289
ENSG00000238026	3	175831490	175832325	308	rs147979344	rs114012821	rs78367215	0.00497651	5	12.1687	0.032424	0.0325476	70.3598	0.0323013
ENSG00000288895	3	176004917	176044856	392	rs60860502	rs66917671	rs301222	0.0220615	8	9.64445	0.460292	0.290872	47.6857	0.652763
ENSG00000223715	3	176133227	176585626	1808	rs4264738	rs6443407	rs9290602	0.0079044	47	47.0227	0.654588	0.471632	356.592	0.771484
ENSG00000252302	3	176481021	176481129	402	rs62285723	rs11709095	rs190738100	0.0221296	16	11.3933	0.719743	0.784583	88.3483	0.623025
ENSG00000228308	3	176531943	176534789	378	rs987526	rs150644668	rs9290602	0.0079044	16	16.0023	0.473085	0.452802	96.2244	0.49359
ENSG00000231888	3	176728507	176728855	212	rs6785950	rs6768711	rs139278484	0.0257968	13	11.7293	0.54966	0.549957	57.7688	0.549364
ENSG00000177565	3	176737128	176945788	814	rs9822167	rs112394044	rs12497458	0.0132167	23	26.5871	0.333415	0.27394	181.575	0.408934
ENSG00000231310	3	176755193	176765711	219	rs62298893	rs139794303	rs139278484	0.0257968	11	10.5207	0.493154	0.484244	52.1433	0.502074
ENSG00000201343	3	176838479	176838588	257	rs114174163	rs1920130	rs35742315	0.0310641	11	12.1489	0.408877	0.352556	61.5437	0.471663
ENSG00000200882	3	176843805	176843908	252	rs1795228	rs148402660	rs6443426	0.0431534	11	11.9393	0.47942	0.368223	54.2821	0.595655
ENSG00000203645	3	177012230	177041206	321	rs9824445	rs12635381	rs140035476	0.0130866	22	18.1622	0.410135	0.69633	142.845	0.209998
ENSG00000236893	3	177014949	177016174	247	rs140652404	rs6783390	rs140035476	0.0130866	14	13.9133	0.20449	0.456191	109.295	0.119637
ENSG00000226782	3	177055416	177066954	204	rs80260443	rs76465148	rs140035476	0.0130866	26	22.8762	0.518122	0.639944	98.9422	0.391033
ENSG00000228221	3	177159698	177485167	1241	rs192661661	rs75932234	rs9829498	0.0129607	62	46.3345	0.932847	0.931265	306.839	0.934359
ENSG00000252028	3	177221091	177221340	286	rs4539982	rs3863112	rs11716149	0.0219249	23	16.0607	0.885114	0.85266	77.904	0.906202
ENSG00000236385	3	177339170	177346075	335	rs564134	rs33964414	rs140258015	0.0549859	18	11.8422	0.890633	0.855275	57.0892	0.912467
ENSG00000200288	3	177342070	177342197	315	rs493795	rs16828483	rs140258015	0.0549859	17	12.1767	0.864646	0.789318	56.5231	0.901652
ENSG00000228561	3	177401415	177409038	300	rs6762993	rs6443492	rs62283342	0.0132635	18	14.9127	0.76209	0.667954	63.6347	0.819954
ENSG00000277241	3	177418134	177418860	295	rs145996477	rs4857629	rs62283342	0.0132635	15	6.81434	0.935974	0.962598	55.2567	0.795627
ENSG00000231574	3	177534653	177617012	430	rs6443503	rs12497387	rs11919973	0.00279956	29	39.7109	0.141372	0.0887751	170.765	0.303266
ENSG00000225790	3	177648546	177658087	278	rs10804871	rs2111697	rs11919973	0.00279956	13	17.7539	0.150438	0.16709	99.197	0.136612
ENSG00000270321	3	177670115	177677605	304	rs1833405	rs7619070	rs11919973	0.00279956	10	14.3608	0.0550585	0.157161	133.139	0.0330758
ENSG00000199858	3	177725460	177725567	266	rs3932334	rs1489630	rs2111697	0.00594037	12	19.3815	0.0823772	0.0797272	110.485	0.0852049
ENSG00000286003	3	177745918	177890237	520	rs1075544	rs146968206	rs78482473	0.00513255	23	34.3951	0.0935332	0.0596569	179.487	0.204497
ENSG00000223930	3	177881796	178103267	696	rs4324478	rs1968559	rs147771951	0.0204348	33	39.2506	0.363607	0.209968	185.756	0.614441
ENSG00000197584	3	177990720	178562217	1763	rs76010910	rs9812729	rs190910023	0.00294218	58	50.2076	0.841998	0.756798	383.947	0.885105
ENSG00000275163	3	178136911	178561088	1517	rs74567109	rs73882923	rs190910023	0.00294218	49	44.2677	0.805397	0.665087	320.938	0.868562
ENSG00000223941	3	178136989	178175097	413	rs74567109	rs6787572	rs147771951	0.0204348	32	31.6939	0.555103	0.482002	130.492	0.622851
ENSG00000252336	3	178146985	178147078	301	rs79251822	rs1551850	rs147771951	0.0204348	24	24.3903	0.462406	0.439471	97.8197	0.48574
ENSG00000271131	3	178211115	178211598	276	rs41381644	rs6777351	rs116078507	0.0324107	25	18.776	0.777324	0.807732	86.7388	0.738029
ENSG00000237978	3	178244293	178655140	1418	rs6798830	rs7652946	rs190910023	0.00294218	37	23.0211	0.958201	0.964942	238.792	0.94828
ENSG00000172667	3	178677909	178790003	421	rs9290673	rs9877812	rs73187221	0.0267337	15	11.3935	0.773081	0.724233	70.9763	0.809186
ENSG00000200616	3	178815519	178815628	181	rs4401404	rs74651987	rs73187221	0.0267337	11	10.9047	0.456048	0.45128	48.2644	0.460835
ENSG00000229102	3	178819154	178865761	279	rs4132064	rs147180420	rs55676624	0.020072	12	12.9302	0.360077	0.374137	69.8427	0.346577
ENSG00000121879	3	178865902	178957881	480	rs115263661	rs6443637	rs111882214	0.0124193	16	17.3425	0.23177	0.363773	176.202	0.162386
ENSG00000201957	3	178886871	178886998	211	rs73187237	rs950486	rs55676624	0.020072	11	12.7278	0.288086	0.311487	52.1849	0.267103
ENSG00000171121	3	178954479	178984790	389	rs74603313	rs11718941	rs111882214	0.0124193	19	19.2353	0.357559	0.441839	153.991	0.290104
ENSG00000240429	3	178976816	178979061	327	rs79617221	rs34068869	rs111882214	0.0124193	17	17.9134	0.356943	0.394321	134.607	0.323355
ENSG00000121864	3	179040819	179056371	224	rs144650161	rs10937002	rs73188937	0.0138654	14	5.55459	0.964761	0.976502	35.7292	0.92995
ENSG00000260743	3	179058110	179059675	191	rs11919371	rs13083369	rs115691985	0.152603	12	6.28172	0.970943	0.90122	21.2828	0.983022
ENSG00000171109	3	179065497	179112724	248	rs9836561	rs2287207	rs115691985	0.152603	12	6.25295	0.964463	0.902798	29.3157	0.978332
ENSG00000289574	3	179088180	179089759	159	rs7642257	rs145628413	rs115691985	0.152603	8	4.02344	0.878041	0.855002	18.4487	0.894998
ENSG00000114450	3	179113876	179169264	270	rs12496351	rs150538058	rs73172229	0.00474105	17	16.783	0.441269	0.469156	87.6172	0.414263
ENSG00000242539	3	179114749	179116979	156	rs12496351	rs7618872	rs7619324	0.168591	9	3.31127	0.950998	0.950666	18.2354	0.951326
ENSG00000272699	3	179123236	179123732	158	rs12487441	rs2339798	rs7619324	0.168591	10	4.90236	0.915647	0.897604	20.9475	0.928376
ENSG00000239255	3	179170183	179170207	191	rs6443645	rs149528045	rs73172229	0.00474105	16	16.4395	0.337836	0.422733	87.1097	0.272155
ENSG00000181260	3	179182134	179183116	187	rs2111278	rs4855084	rs73172229	0.00474105	16	17.8908	0.249337	0.330328	99.6114	0.195477
ENSG00000136518	3	179280674	179306195	195	rs61664398	rs112407338	rs62291809	0.000571493	13	20.4807	0.137826	0.0838559	70.3491	0.323571
ENSG00000272910	3	179301050	179301550	124	rs34529878	rs6443662	rs115535330	0.139255	8	2.78904	0.967803	0.946891	12.8248	0.97692
ENSG00000272660	3	179302059	179302198	123	rs9832757	rs146336781	rs115535330	0.139255	8	2.77147	0.969686	0.94787	12.1519	0.978649
ENSG00000136522	3	179306073	179322437	119	rs2077675	rs9870194	rs115535330	0.139255	6	2.04451	0.968209	0.91556	9.51524	0.98047
ENSG00000136521	3	179322478	179345435	155	rs77729550	rs59573960	rs73052583	0.00224788	12	17.4152	0.197377	0.134635	53.8784	0.332828
ENSG00000288698	3	179322595	179501967	471	rs77729550	rs2111394	rs73052601	0.00154807	33	36.1177	0.289584	0.324966	213.095	0.259402
ENSG00000239096	3	179332563	179332666	115	rs13322072	rs6775913	rs2879588	0.0242488	9	7.40127	0.640669	0.595417	24.1031	0.680583
ENSG00000243977	3	179367282	179367988	152	rs4635704	rs4854948	rs73052601	0.00154807	16	18.6478	0.261544	0.28735	80.0159	0.239114
ENSG00000058056	3	179370820	179522154	447	rs2339844	rs6767081	rs73052601	0.00154807	33	36.1106	0.25951	0.325261	229.435	0.212042
ENSG00000114757	3	179512746	179754841	857	rs58527921	rs57110106	rs113359024	0.00517208	31	29.8119	0.3767	0.527028	283.216	0.266553
ENSG00000243799	3	179593164	179599397	239	rs150185456	rs141289351	rs3774245	0.0455003	14	12.5305	0.537659	0.563775	61.9481	0.511025
ENSG00000244302	3	179615987	179639683	360	rs6443673	rs3774257	rs3774245	0.0455003	15	9.86702	0.786359	0.82802	70.7531	0.724472
ENSG00000287645	3	179689282	179734871	465	rs1056103	rs7429580	rs9881655	0.0139417	14	15.232	0.357325	0.362481	117.159	0.352249
ENSG00000201822	3	179879674	179879765	137	rs75708494	rs78064218	rs145198412	0.0127673	6	6.29444	0.31892	0.391028	33.4281	0.262842
ENSG00000282327	3	179918947	179919000	123	rs2049470	rs16831291	rs61151776	0.0173348	6	4.2001	0.560586	0.649618	20.3292	0.461145
ENSG00000213158	3	179929979	179930896	124	rs4854961	rs1198051	rs77210371	0.041459	5	1.28491	0.895401	0.936477	14.8847	0.736984
ENSG00000239880	3	180040895	180042847	200	rs10937025	rs7646778	rs79405200	0.0178593	7	2.99371	0.863181	0.885584	22.9484	0.830886
ENSG00000241696	3	180130796	180194566	228	rs62290973	rs7647982	rs140529261	0.0652984	7	2.53618	0.887918	0.924348	27.753	0.793073
ENSG00000201810	3	180260489	180260624	123	rs17708913	rs113856559	rs80205600	0.101436	7	5.18185	0.841228	0.637782	14.2625	0.903854
ENSG00000239774	3	180284506	180319723	174	rs77219721	rs9647370	rs80205600	0.101436	11	7.24007	0.799019	0.779322	32.4354	0.815867
ENSG00000199986	3	180298845	180298951	127	rs7647003	rs80084238	rs80205600	0.101436	9	5.18803	0.836442	0.817619	20.6727	0.852007
ENSG00000241946	3	180307675	180307835	132	rs28722789	rs62292369	rs80205600	0.101436	11	7.81595	0.779329	0.72969	26.9729	0.815477
ENSG00000163728	3	180319951	180335616	143	rs74859800	rs145432209	rs76392337	0.00719891	13	9.18854	0.682747	0.758559	43.7191	0.574467
ENSG00000284862	3	180320646	180402730	234	rs74374333	rs6799873	rs74810486	0.00436209	16	16.9038	0.446063	0.391848	64.6905	0.503597
ENSG00000145075	3	180331796	180588721	667	rs9851773	rs534630	rs141718886	0.00417397	20	22.9608	0.326257	0.290725	150.787	0.367333
ENSG00000243187	3	180397872	180418237	160	rs79891944	rs9834032	rs74810486	0.00436209	12	14.5412	0.256846	0.267489	55.3789	0.246842
ENSG00000285336	3	180425377	180588793	554	rs7631194	rs534630	rs141718886	0.00417397	13	17.3304	0.193725	0.184638	122.724	0.203623
ENSG00000242811	3	180454196	180454491	247	rs13075571	rs7620120	rs141718886	0.00417397	7	10.8399	0.181377	0.145757	48.042	0.235932
ENSG00000242068	3	180490538	180491702	291	rs9833233	rs13066325	rs141718886	0.00417397	10	6.18183	0.536353	0.799762	63.1124	0.228541
ENSG00000241473	3	180538332	180539400	265	rs78696833	rs875250	rs875250	0.0147706	9	5.84428	0.583016	0.755397	61.1549	0.352229
ENSG00000239516	3	180545765	180547638	242	rs6775163	rs4558753	rs875250	0.0147706	9	9.29079	0.373242	0.410876	59.7288	0.338999
ENSG00000114416	3	180585929	180700541	338	rs2139551	rs741501	rs141016060	0.00859982	11	10.3815	0.343649	0.496433	90.3289	0.240937
ENSG00000213157	3	180605465	180605863	190	rs55696860	rs116541820	rs114321351	0.0121134	8	10.0209	0.306343	0.263563	45.7783	0.358888
ENSG00000205981	3	180701485	180707562	128	rs13093137	rs77946439	rs141016060	0.00859982	12	10.16	0.331255	0.601924	56.9411	0.186796
ENSG00000242808	3	180707550	181554668	1254	rs567741	rs9290730	rs12635178	0.00352342	47	44.1164	0.565944	0.592718	299.525	0.538192
ENSG00000242140	3	180864021	180864251	105	rs9870874	rs2879465	rs13070997	0.00817706	10	11.3835	0.151232	0.32843	43.1315	0.0939296
ENSG00000206932	3	180949525	180949631	96	rs4855023	rs6443740	rs13070997	0.00817706	8	9.16029	0.166011	0.328955	44.1124	0.106214
ENSG00000237806	3	180960133	180960689	87	rs2567662	rs12492148	rs7617548	0.0161372	9	11.4	0.159587	0.249286	44.4567	0.115069
ENSG00000241231	3	181090520	181160385	233	rs140994383	rs138404066	rs147707442	0.0483615	8	3.93991	0.814168	0.862504	35.7666	0.725756
ENSG00000235294	3	181222863	181223667	181	rs78438447	rs116777814	rs62289975	0.110152	13	6.99815	0.872674	0.902247	42.5092	0.820126
ENSG00000239381	3	181251965	181418399	383	rs55844174	rs145152220	rs145152220	0.0225014	26	27.604	0.401283	0.378215	124.286	0.425472
ENSG00000289435	3	181422459	181429526	111	rs35392718	rs9871930	rs145152220	0.0225014	12	12.3406	0.187905	0.418725	55.5413	0.111993
ENSG00000181449	3	181429713	181432224	105	rs11924735	rs6799631	rs145152220	0.0225014	10	9.68616	0.261029	0.468446	48.0114	0.163963
ENSG00000266317	3	181531189	181531488	206	rs148096874	rs833293	rs6801475	0.0762106	14	7.9291	0.865444	0.892987	38.7845	0.820794
ENSG00000199839	3	181540660	181540778	188	rs9812973	rs833283	rs6801475	0.0762106	14	6.51468	0.920988	0.951807	39.567	0.79555
ENSG00000239805	3	181565314	181565673	143	rs13315015	rs62291304	rs66648104	0.103581	9	4.39602	0.851584	0.883471	17.7438	0.798801
ENSG00000213155	3	181584139	181584942	132	rs833276	rs13063750	rs4855055	0.220094	8	3.04298	0.908276	0.931631	12.204	0.862182
ENSG00000242512	3	181670131	181753432	193	rs10937069	rs1435959	rs10937076	0.011667	15	11.8245	0.368698	0.692261	81.2289	0.180965
ENSG00000252257	3	181686247	181686469	157	rs62291322	rs62292855	rs10937076	0.011667	11	9.59652	0.244471	0.567003	68.5118	0.131343
ENSG00000286453	3	181766846	181770058	50	rs6785807	rs2339523	rs4855068	0.0211686	9	13.8708	0.170293	0.126997	30.8527	0.249569
ENSG00000240478	3	181839672	181859925	35	rs13072545	rs34215859	rs80118449	0.147865	9	5.67948	0.763075	0.771519	13.7633	0.754115
ENSG00000287605	3	181867218	181876101	37	rs76908840	rs13080423	rs11709569	0.298793	7	3.4091	0.836611	0.844757	8.6018	0.827651
ENSG00000242012	3	182082935	182086044	177	rs6766300	rs17237063	rs115223118	0.00379975	5	10.0726	0.0602939	0.0732029	47.8415	0.0512217
ENSG00000241098	3	182164758	182204152	72	rs115223118	rs116787694	rs115223118	0.00379975	11	7.51718	0.60343	0.75579	36.8276	0.389075
ENSG00000244199	3	182178205	182178860	60	rs1488136	rs12639596	rs6443802	0.0708478	8	5.21689	0.710684	0.734163	18.4973	0.684162
ENSG00000244247	3	182215975	182254560	112	rs35744565	rs62292968	rs111447289	0.19175	4	1.9337	0.806006	0.747951	9.70384	0.844233
ENSG00000287941	3	182305881	182335598	203	rs1457575	rs2717323	rs2315505	0.00518555	8	12.0489	0.0807967	0.149037	97.1736	0.0549792
ENSG00000228766	3	182328462	182329202	151	rs7631969	rs2717316	rs2315505	0.00518555	9	12.915	0.0918086	0.16649	92.4877	0.0627525
ENSG00000238837	3	182362002	182373668	179	rs6772756	rs2315352	rs2315505	0.00518555	10	12.8263	0.118488	0.233547	100.348	0.077732
ENSG00000243378	3	182409716	182410073	269	rs9827534	rs62294766	rs2717312	0.025398	14	11.6324	0.504244	0.635801	93.9361	0.371305
ENSG00000260377	3	182457457	182458636	319	rs2700877	rs115735786	rs1879988	0.0191753	14	10.0687	0.631456	0.757145	96.3039	0.446532
ENSG00000240063	3	182501024	182511182	270	rs2700848	rs149031900	rs1879988	0.0191753	11	9.53273	0.532081	0.572842	66.1822	0.490244
ENSG00000058063	3	182511291	182639417	420	rs138681515	rs2055762	rs4859259	0.0181993	11	11.4195	0.268571	0.408816	99.2063	0.188677
ENSG00000270554	3	182561309	182562407	167	rs59129772	rs112986141	rs7645426	0.024702	5	8.92975	0.114149	0.111899	40.3934	0.116488
ENSG00000273261	3	182639028	182639726	164	rs639889	rs2055762	rs4859259	0.0181993	6	5.82393	0.195936	0.4432	51.1021	0.114951
ENSG00000043093	3	182655862	182703741	236	rs771155	rs1540735	rs73068803	0.0132391	10	10.7513	0.274456	0.377223	84.6425	0.207768
ENSG00000244346	3	182668571	182674095	152	rs6774907	rs4241561	rs73068803	0.0132391	10	10.9008	0.224745	0.365298	71.6569	0.154552
ENSG00000078070	3	182733006	182833863	442	rs138313307	rs76694075	rs6443851	0.00573233	13	14.1848	0.291257	0.360962	137.368	0.238963
ENSG00000243368	3	182734043	182735596	157	rs138313307	rs75540648	rs73068803	0.0132391	7	9.02258	0.223762	0.251039	59.9475	0.201066
ENSG00000078081	3	182840003	182881627	374	rs7622479	rs147956951	rs6443851	0.00573233	14	10.1884	0.513003	0.748283	119.899	0.26542
ENSG00000053524	3	182895829	183146566	921	rs597628	rs2948134	rs74544922	0.00959876	30	21.2643	0.829836	0.879443	181.665	0.726997
ENSG00000176597	3	182971041	183016292	223	rs77066450	rs7631211	rs74544922	0.00959876	15	19.6659	0.294091	0.185126	59.0707	0.503328
ENSG00000202502	3	182976088	182976204	94	rs9838250	rs1010769	rs80236491	0.0628965	16	10.2537	0.859248	0.85305	24.7396	0.864975
ENSG00000240024	3	183165396	183173805	380	rs140275658	rs78794982	rs146485976	0.0441026	17	12.9047	0.726461	0.742543	72.1939	0.708846
ENSG00000201229	3	183169645	183169776	369	rs11708332	rs62287198	rs146485976	0.0441026	15	12.2969	0.674214	0.656432	68.6943	0.690863
ENSG00000253092	3	183170355	183170552	367	rs79541666	rs1879781	rs146485976	0.0441026	16	12.4343	0.700106	0.713578	70.0157	0.685751
ENSG00000199363	3	183171602	183171732	363	rs58552907	rs73188784	rs146485976	0.0441026	16	13.1588	0.674353	0.661113	70.1576	0.686954
ENSG00000251730	3	183171916	183172050	362	rs11715424	rs73188784	rs146485976	0.0441026	16	13.178	0.679106	0.659698	70.1625	0.697129
ENSG00000271682	3	183180639	183180989	348	rs150588579	rs4065336	rs146485976	0.0441026	18	18.2207	0.560035	0.441207	77.4075	0.664565
ENSG00000172578	3	183205339	183273494	448	rs6443881	rs74358338	rs148793450	0.0276911	29	29.1857	0.63507	0.455425	116.967	0.756931
ENSG00000242522	3	183266523	183270114	227	rs146249003	rs13073933	rs185704169	0.0671574	21	14.9737	0.843203	0.824271	59.8601	0.858702
ENSG00000243584	3	183331408	183334530	286	rs17621210	rs10937145	rs144714493	0.0186661	14	12.0409	0.711267	0.603021	54.3445	0.78255
ENSG00000114796	3	183353398	183402307	363	rs7653413	rs262980	rs144714493	0.0186661	16	14.5087	0.578972	0.560871	85.9282	0.596568
ENSG00000163872	3	183415585	183530412	475	rs13058832	rs56194940	rs6794358	0.0290646	18	18.0761	0.526923	0.45065	115.218	0.60027
ENSG00000233885	3	183524245	183528571	243	rs262995	rs6809370	rs10428166	0.032206	15	20.1763	0.314094	0.165275	61.4629	0.62866
ENSG00000283765	3	183533356	183602677	471	rs830167	rs74532578	rs10428166	0.032206	15	12.2049	0.727363	0.663458	91.1171	0.774888
ENSG00000180834	3	183533710	183543382	262	rs262954	rs6776999	rs10428166	0.032206	12	9.32356	0.670619	0.675074	58.3496	0.66609
ENSG00000175193	3	183547059	183602721	447	rs263009	rs74532578	rs10428166	0.032206	15	12.4276	0.718897	0.646419	88.3462	0.771824
ENSG00000234371	3	183602712	183606237	336	rs10937152	rs11714326	rs112549599	0.0699328	13	9.70172	0.79741	0.718125	56.4748	0.845009
ENSG00000263932	3	183604588	183604673	327	rs9866941	rs2176824	rs112549599	0.0699328	12	8.82918	0.845015	0.717448	49.6514	0.896423
ENSG00000233441	3	183613688	183628724	343	rs12635807	rs17217796	rs112549599	0.0699328	12	7.10236	0.855111	0.850776	53.4983	0.859217
ENSG00000114770	3	183637722	183735727	568	rs16858184	rs4078018	rs185272650	0.00875994	20	7.94132	0.985312	0.992249	101.228	0.867078
ENSG00000223882	3	183724126	183729207	284	rs4148584	rs6807670	rs185272650	0.00875994	15	7.83758	0.90131	0.930129	51.0781	0.835564
ENSG00000223529	3	183744157	183745544	294	rs7637515	rs55727543	rs185272650	0.00875994	17	11.2726	0.848198	0.842048	59.7262	0.85392
ENSG00000186090	3	183749332	183757157	304	rs55695073	rs9784375	rs185272650	0.00875994	16	9.09907	0.879856	0.909278	63.8721	0.824982
ENSG00000178084	3	183770835	183778461	302	rs35296517	rs34226055	rs141466167	0.0349779	20	14.1153	0.852006	0.824604	69.3486	0.872416
ENSG00000233576	3	183794567	183802007	304	rs77133166	rs11718304	rs141338587	0.0334738	23	13.7977	0.906229	0.932518	81.5664	0.848868
ENSG00000207351	3	183804579	183804691	277	rs56365132	rs111248061	rs141338587	0.0334738	22	14.6447	0.843995	0.877028	79.6791	0.790131
ENSG00000238020	3	183812906	183822966	264	rs7431350	rs114806381	rs111763942	0.0206165	23	15.9116	0.789022	0.859026	88.6728	0.63559
ENSG00000186038	3	183814852	183824783	260	rs9813315	rs73185712	rs111763942	0.0206165	23	20.371	0.613171	0.619439	89.0944	0.606809
ENSG00000205955	3	183833140	183835686	224	rs9823696	rs1709638	rs843370	0.0156322	20	16.4853	0.56208	0.686098	80.2405	0.417025
ENSG00000273181	3	183850730	183851349	209	rs7651212	rs2231224	rs114090302	0.00253571	20	24.0127	0.288518	0.241838	91.6483	0.348952
ENSG00000272721	3	183851807	183853026	202	rs6443941	rs6443954	rs114090302	0.00253571	20	27.55	0.178693	0.120488	94.9161	0.313018
ENSG00000145191	3	183852826	183863915	227	rs9872968	rs843336	rs114090302	0.00253571	21	29.64	0.163241	0.0994649	96.7088	0.363695
ENSG00000228205	3	183867492	183868223	209	rs75200713	rs62287472	rs114090302	0.00253571	20	28.7029	0.155392	0.0937766	88.5569	0.359999
ENSG00000161202	3	183873165	183891402	250	rs56137724	rs111278050	rs114090302	0.00253571	23	35.5631	0.083235	0.0456857	108.163	0.339
ENSG00000161203	3	183892477	183902002	230	rs9834014	rs875038	rs114090302	0.00253571	22	31.6331	0.129766	0.0838693	106.437	0.26257
ENSG00000161204	3	183903883	183911800	223	rs111248061	rs843331	rs114090302	0.00253571	20	31.2166	0.0889009	0.0523946	97.753	0.257566
ENSG00000145198	3	183947373	183960117	241	rs843368	rs3914188	rs114090302	0.00253571	18	24.9662	0.19215	0.125851	84.9198	0.351276
ENSG00000221120	3	183959193	183959277	204	rs79929914	rs111476402	rs74566935	0.00259004	16	16.2253	0.403854	0.43735	70.4329	0.372413
ENSG00000214160	3	183960089	183967336	222	rs79929914	rs2272474	rs74566935	0.00259004	17	23.3116	0.172327	0.139378	92.9201	0.222433
ENSG00000284753	3	183967460	183976547	219	rs73185748	rs111799818	rs74566935	0.00259004	19	26.6693	0.146543	0.112595	100.528	0.205816
ENSG00000284917	3	183967483	184010819	277	rs73185748	rs113012185	rs74566935	0.00259004	22	28.7638	0.169384	0.151729	127.772	0.191132
ENSG00000163888	3	183977001	183979341	205	rs79253962	rs10804892	rs58738817	0.00565891	17	21.6199	0.219185	0.199783	84.8703	0.241954
ENSG00000145194	3	183993799	184010819	216	rs113836476	rs113012185	rs58738817	0.00565891	17	22.9835	0.159383	0.149788	96.324	0.170166
ENSG00000175166	3	184016986	184026838	211	rs706586	rs41266271	rs58738817	0.00565891	20	35.7659	0.025513	0.0163845	142.969	0.0573616
ENSG00000114867	3	184032283	184053146	242	rs112895117	rs58542381	rs58738817	0.00565891	25	29.2767	0.0971869	0.252517	181.781	0.0586969
ENSG00000212158	3	184043484	184043559	200	rs199785048	rs2280740	rs58738817	0.00565891	22	29.0194	0.0859872	0.144308	154.317	0.0608159
ENSG00000175182	3	184053714	184066209	222	rs112718059	rs139272258	rs58738817	0.00565891	27	30.583	0.0758987	0.288605	194.143	0.0424979
ENSG00000114859	3	184063973	184079438	273	rs6443958	rs75381292	rs34390533	0.00668541	35	36.7057	0.155845	0.389694	211.091	0.0912534
ENSG00000163882	3	184079498	184086384	267	rs112379974	rs76389137	rs34390533	0.00668541	35	36.0747	0.198304	0.418103	202.115	0.120216
ENSG00000090534	3	184089723	184099756	289	rs80195889	rs75587919	rs139059261	0.00919678	37	41.2003	0.21809	0.291907	205.165	0.170803
ENSG00000289500	3	184096099	184096436	275	rs55772945	rs9832772	rs139059261	0.00919678	35	41.4883	0.200901	0.208738	191.151	0.193558
ENSG00000090539	3	184097861	184108524	316	rs3792302	rs13066472	rs139059261	0.00919678	36	41.3264	0.241495	0.249221	198.263	0.234144
ENSG00000224153	3	184117578	184175679	627	rs73189612	rs62286029	rs148351261	0.00278167	42	46.3667	0.343631	0.296987	273.903	0.398861
ENSG00000283625	3	184217272	184218158	508	rs111413267	rs77098441	rs148351261	0.00278167	23	25.9945	0.374617	0.301125	158.934	0.465097
ENSG00000227509	3	184222901	184226187	512	rs4912554	rs3889983	rs148351261	0.00278167	21	24.307	0.336324	0.278423	161.874	0.408944
ENSG00000230215	3	184264502	184274706	420	rs62286015	rs10937179	rs9823034	0.0109136	25	29.5165	0.279737	0.242904	170.667	0.325252
ENSG00000182580	3	184279573	184300196	414	rs4912579	rs6782514	rs9823034	0.0109136	27	28.4576	0.370318	0.387677	167.468	0.353739
ENSG00000177383	3	184428152	184429852	307	rs9845031	rs115168601	rs12635353	0.00879407	23	23.222	0.535633	0.44787	120.97	0.618387
ENSG00000272970	3	184429972	184457892	363	rs76973590	rs79265906	rs12635353	0.00879407	31	35.5575	0.47348	0.262239	143.817	0.706637
ENSG00000229433	3	184442801	184490966	382	rs13091491	rs9843469	rs12635353	0.00879407	39	40.9057	0.567716	0.386814	159.753	0.715432
ENSG00000273403	3	184459725	184460250	256	rs10937185	rs78410069	rs12635353	0.00879407	29	30.9936	0.509837	0.365725	116.058	0.650273
ENSG00000272922	3	184460606	184461072	250	rs4686574	rs114029058	rs12635353	0.00879407	28	33.0437	0.386111	0.23414	115.496	0.609205
ENSG00000288576	3	184496511	184498508	219	rs13063088	rs111478671	rs13433785	0.0272856	34	39.1494	0.378223	0.249699	113.844	0.561943
ENSG00000156931	3	184529931	184770402	680	rs6794642	rs35001052	rs1949042	0.00143244	17	20.6074	0.103923	0.244344	275.22	0.0644594
ENSG00000187068	3	184794626	184870848	544	rs75323551	rs116472245	rs16859665	0.000866657	10	18.413	0.026461	0.0483836	246.567	0.0181951
ENSG00000223358	3	184880659	184909743	323	rs16859622	rs114021283	rs16859665	0.000866657	9	18.5762	0.0448169	0.0290474	104.16	0.0968934
ENSG00000113790	3	184908412	184999778	405	rs13094394	rs11715113	rs16859685	0.00784358	10	13.0296	0.275374	0.222019	88.3362	0.349678
ENSG00000229704	3	184963248	184964229	157	rs62290776	rs9818008	rs13093563	0.0878413	10	4.18413	0.923085	0.938658	23.8282	0.897281
ENSG00000264614	3	184970998	184971060	156	rs147566121	rs75864550	rs73193024	0.101436	9	5.16589	0.869426	0.819614	20.6809	0.898449
ENSG00000073803	3	185000729	185206882	609	rs6444039	rs825593	rs144330921	0.00124184	13	20.097	0.168434	0.0928172	125.362	0.471925
ENSG00000229638	3	185135283	185136566	249	rs6790080	rs61520445	rs116312745	0.0784078	9	6.49368	0.656526	0.689671	50.6615	0.619238
ENSG00000163900	3	185194284	185216845	229	rs142358937	rs143632625	rs144330921	0.00124184	14	21.0316	0.127902	0.100826	91.8377	0.172935
ENSG00000286086	3	185216928	185218897	186	rs76492222	rs61146118	rs144330921	0.00124184	13	23.8456	0.0494205	0.0325805	80.5144	0.10109
ENSG00000163898	3	185224050	185270376	293	rs4687366	rs1464579	rs144330921	0.00124184	11	21.5929	0.0419292	0.027724	111.069	0.0852762
ENSG00000163904	3	185300284	185351339	291	rs612304	rs9848681	rs77811673	0.000969277	11	19.4062	0.0649011	0.0541806	100.469	0.0807973
ENSG00000236489	3	185324363	185324661	189	rs74286274	rs138239478	rs77811673	0.000969277	9	18.8968	0.0410322	0.0260849	62.6938	0.0949165
ENSG00000073792	3	185360918	185542830	486	rs7374856	rs55684543	rs9831593	0.000494218	26	24.2619	0.230215	0.560995	215.927	0.122923
ENSG00000163915	3	185430316	185447575	143	rs4383556	rs114352678	rs9831593	0.000494218	19	21.3161	0.0702925	0.319598	117.457	0.0382917
ENSG00000265470	3	185485635	185485692	189	rs6777038	rs9859406	rs6777038	0.000815827	13	15.7145	0.0720541	0.264888	105.792	0.0407255
ENSG00000136527	3	185632346	185655891	291	rs149929192	rs10937237	rs6782205	0.033049	19	14.6156	0.60687	0.746698	118.783	0.412639
ENSG00000171658	3	185677732	185698661	258	rs12636554	rs73178143	rs78134259	0.0540935	19	12.396	0.792001	0.86801	88.0231	0.604416
ENSG00000244405	3	185764103	185828107	310	rs9863896	rs4686738	rs4564971	0.0445559	19	10.8397	0.919138	0.929113	61.3209	0.905991
ENSG00000234197	3	185796959	185798736	187	rs75413519	rs4686734	rs4564971	0.0445559	13	8.96347	0.872155	0.775697	32.728	0.912198
ENSG00000058866	3	185823457	186080023	733	rs59852126	rs149807463	rs9968130	0.001626	64	53.0998	0.763342	0.832595	280.718	0.635206
ENSG00000234548	3	186157028	186175088	408	rs11711433	rs34855085	rs11718392	0.0279692	20	14.5725	0.803771	0.800323	104.648	0.807116
ENSG00000224406	3	186172758	186211450	438	rs76468327	rs4686429	rs11718392	0.0279692	24	17.8037	0.818702	0.812427	118.169	0.824613
ENSG00000226859	3	186194516	186196159	330	rs6770552	rs73053360	rs11718392	0.0279692	21	16.6142	0.736214	0.734213	102.369	0.738193
ENSG00000213139	3	186256230	186264491	266	rs9829553	rs3856928	rs6776042	0.0426965	14	8.63023	0.826979	0.853984	60.9737	0.789481
ENSG00000113838	3	186263856	186288332	286	rs9834116	rs1029353	rs6776042	0.0426965	15	9.69168	0.772262	0.838673	76.0116	0.647623
ENSG00000090520	3	186285192	186303589	260	rs1530641	rs9814347	rs6776042	0.0426965	13	9.53642	0.666246	0.731332	72.9343	0.581593
ENSG00000197099	3	186297265	186490775	811	rs4686428	rs61191552	rs67173199	0.00527217	49	62.9836	0.136068	0.0864666	354.789	0.285251
ENSG00000283149	3	186299784	186314892	251	rs2889756	rs6808434	rs1047115	0.0187444	19	16.0938	0.638257	0.651008	81.3	0.625015
ENSG00000283390	3	186314765	186314989	235	rs28575058	rs6808434	rs1047115	0.0187444	19	16.077	0.647593	0.652137	77.3205	0.642983
ENSG00000145192	3	186330849	186339107	287	rs113669734	rs72625027	rs1047115	0.0187444	22	17.7255	0.699013	0.722132	91.8267	0.673192
ENSG00000090512	3	186353758	186370930	277	rs9871546	rs1346249	rs77548341	0.00735315	30	33.8112	0.467464	0.288444	114.974	0.666916
ENSG00000113905	3	186378005	186396023	389	rs12486044	rs5030028	rs67173199	0.00527217	28	38.1475	0.149154	0.0956398	178.435	0.300595
ENSG00000225175	3	186405118	186410295	377	rs151238375	rs5030088	rs67173199	0.00527217	22	28.8207	0.165126	0.150052	182.813	0.183194
ENSG00000226724	3	186416309	186426363	430	rs1447669	rs111444674	rs67173199	0.00527217	23	34.2671	0.0942847	0.0613932	208.959	0.193923
ENSG00000113889	3	186435137	186462199	452	rs113404574	rs3917132	rs67173199	0.00527217	34	48.2865	0.082606	0.053204	242.18	0.177281
ENSG00000226652	3	186478482	186479839	365	rs115357776	rs864264	rs67173199	0.00527217	27	45.4568	0.0264137	0.0145455	195.969	0.137013
ENSG00000207505	3	186489630	186489736	302	rs1656912	rs266768	rs186482877	0.0078419	29	42.9623	0.0748288	0.0458953	164.163	0.190859
ENSG00000230951	3	186490378	186491265	298	rs1648714	rs61191552	rs186482877	0.0078419	28	44.2816	0.0462077	0.0260515	159.719	0.188226
ENSG00000263826	3	186499569	186501968	280	rs1648698	rs143257534	rs144791191	0.0155514	30	49.5032	0.0268989	0.0139594	150.861	0.280843
ENSG00000156976	3	186500994	186507686	289	rs4686799	rs34187390	rs144791191	0.0155514	30	43.9588	0.0858487	0.0481042	150.386	0.312478
ENSG00000238942	3	186502585	186502653	263	rs822364	rs73185691	rs144791191	0.0155514	30	46.5315	0.0519016	0.0276311	142.653	0.312988
ENSG00000200418	3	186504112	186504234	264	rs5030062	rs822386	rs144791191	0.0155514	29	43.8193	0.0711478	0.0381752	136.271	0.352364
ENSG00000221420	3	186504464	186504641	263	rs5030065	rs7616259	rs144791191	0.0155514	28	42.6521	0.0712159	0.0375942	129.467	0.389432
ENSG00000200320	3	186505089	186505220	263	rs5030111	rs143784260	rs144791191	0.0155514	28	42.4906	0.0737949	0.0389553	128.915	0.395265
ENSG00000263776	3	186505401	186505538	264	rs5030111	rs7628656	rs144791191	0.0155514	28	42.4795	0.0739627	0.0390501	128.915	0.395265
ENSG00000163918	3	186507669	186524847	317	rs5030079	rs4686804	rs144791191	0.0155514	31	38.7306	0.254169	0.160238	142.264	0.458063
ENSG00000231724	3	186525481	186535910	245	rs59089604	rs17373414	rs144791191	0.0155514	28	33.0258	0.355912	0.234796	107.353	0.540432
ENSG00000232233	3	186528669	186543310	249	rs866601	rs2889825	rs144791191	0.0155514	29	30.2826	0.461983	0.399998	113.24	0.526965
ENSG00000231982	3	186544338	186545126	223	rs185554	rs7612770	rs144791191	0.0155514	23	27.7119	0.381787	0.226873	90.0122	0.615064
ENSG00000181092	3	186560493	186576252	305	rs266750	rs116802694	rs72497194	0.000180349	28	30.8544	0.335632	0.323582	140.568	0.348223
ENSG00000226482	3	186569675	186573912	284	rs16861184	rs146130719	rs72497194	0.000180349	28	32.4438	0.290651	0.25683	138.048	0.331078
ENSG00000223803	3	186617987	186618346	351	rs143712570	rs73069435	rs7629634	1.72643e-05	29	40.529	0.0974806	0.0756519	208.969	0.13595
ENSG00000233565	3	186640075	186640542	378	rs181230218	rs6799716	rs7629634	1.72643e-05	27	34.4113	0.125891	0.154415	234.448	0.105923
ENSG00000073849	3	186648114	186796341	777	rs79680763	rs13071292	rs7629634	1.72643e-05	53	64.9266	0.103975	0.126088	432.376	0.0882875
ENSG00000163923	3	186838736	186898696	342	rs67563526	rs11923275	rs56293815	0.00262624	25	31.8956	0.208095	0.161057	133.547	0.284115
ENSG00000198491	3	186914878	186925417	259	rs12485893	rs116186438	rs57195580	0.0110972	26	19.3962	0.805726	0.819272	91.9179	0.790305
ENSG00000175077	3	186915274	186919250	241	rs12485893	rs2302818	rs57195580	0.0110972	24	17.0085	0.827571	0.848301	83.1561	0.801128
ENSG00000127241	3	186935070	187009768	482	rs6775941	rs2160806	rs73886131	0.0102492	44	30.5729	0.921286	0.937841	162.836	0.893159
ENSG00000283175	3	187009060	187015721	325	rs28945068	rs11713648	rs73886131	0.0102492	33	31.509	0.701054	0.541367	109.158	0.795075
ENSG00000136514	3	187086173	187089864	316	rs6807539	rs2679556	rs150453891	0.00162781	21	20.9176	0.512206	0.463986	96.761	0.559876
ENSG00000280270	3	187100889	187102637	294	rs1850715	rs10513813	rs150453891	0.00162781	16	18.2204	0.356642	0.311147	88.2701	0.409366
ENSG00000239093	3	187141103	187141207	323	rs9853501	rs61118315	rs150453891	0.00162781	15	20.1566	0.205656	0.166009	92.951	0.264639
ENSG00000228952	3	187166633	187167238	350	rs2653300	rs34408491	rs77031706	0.00209552	15	15.0578	0.40546	0.447263	93.5525	0.366751
ENSG00000157005	3	187386700	187388182	306	rs115001314	rs61072021	rs141072051	0.027146	15	10.5443	0.855853	0.78418	51.4464	0.893234
ENSG00000198471	3	187416047	187420345	334	rs183856958	rs4271904	rs141072051	0.027146	18	11.7981	0.906305	0.857483	56.5911	0.93062
ENSG00000228804	3	187420101	187451637	409	rs56302007	rs6800909	rs141072051	0.027146	21	14.603	0.876731	0.842334	76.9092	0.899234
ENSG00000113916	3	187439165	187463513	384	rs113366314	rs9842025	rs141072051	0.027146	22	14.0293	0.895603	0.900437	81.1066	0.890296
ENSG00000285938	3	187461474	187463816	293	rs7616340	rs9842025	rs150677827	0.0989429	21	13.4966	0.889957	0.890239	65.4634	0.889674
ENSG00000289331	3	187462962	187463191	285	rs147591600	rs9842025	rs150677827	0.0989429	21	13.5856	0.886692	0.886733	65.779	0.886651
ENSG00000224049	3	187513975	187523046	230	rs140670212	rs534834	rs150677827	0.0989429	19	8.40888	0.973418	0.982063	45.3842	0.948825
ENSG00000236864	3	187650552	187664009	377	rs873205	rs10937329	rs10937326	0.0602401	24	15.3017	0.970326	0.91162	74.0053	0.982219
ENSG00000224187	3	187676563	187694195	420	rs73186846	rs62278033	rs10937326	0.0602401	21	12.4473	0.981066	0.926748	68.3876	0.989146
ENSG00000225058	3	187715210	187721778	405	rs523673	rs12631700	rs79584411	0.0251585	21	17.28	0.950154	0.694	72.3806	0.973467
ENSG00000236412	3	187719488	187721194	385	rs7652643	rs76861453	rs79584411	0.0251585	21	16.164	0.95685	0.76037	67.5241	0.97663
ENSG00000234238	3	187824860	187865098	421	rs10937339	rs2138523	rs75844015	0.00455098	47	41.6573	0.560108	0.692847	228.661	0.40416
ENSG00000270959	3	187868994	187871845	295	rs116257970	rs1993971	rs75844015	0.00455098	32	38.195	0.22352	0.208516	184.402	0.240404
ENSG00000145012	3	187871072	188608460	1834	rs116759905	rs16863752	rs933843	0.00246771	93	91.9701	0.623564	0.510707	563.723	0.711692
ENSG00000279891	3	187896331	187898600	294	rs73190708	rs139551330	rs75844015	0.00455098	32	39.5878	0.20575	0.167434	177.224	0.261837
ENSG00000288794	3	188018243	188019778	233	rs12492481	rs12629468	rs74378591	0.00294248	13	13.6094	0.356046	0.401913	86.1774	0.315783
ENSG00000224563	3	188280026	188286454	215	rs62289635	rs4686986	rs933843	0.00246771	13	4.98406	0.956888	0.975542	41.8389	0.82967
ENSG00000207651	3	188406569	188406654	228	rs114701407	rs6766661	rs17670167	0.00775335	12	5.85115	0.918454	0.923399	32.7559	0.912843
ENSG00000234076	3	188659504	188665428	66	rs111621487	rs6786255	rs77497480	0.0120708	9	9.71207	0.105511	0.374294	64.0946	0.0583467
ENSG00000188001	3	188665003	189043093	796	rs75961644	rs7648574	rs76427563	0.00794468	44	56.0446	0.160832	0.105247	290.252	0.305133
ENSG00000236182	3	188707171	188707924	38	rs16863752	rs710511	rs77497480	0.0120708	5	6.31759	0.0747181	0.276531	55.7152	0.0420958
ENSG00000230115	3	188956475	188958383	187	rs6764216	rs80081737	rs115352738	0.0208205	14	15.8779	0.543249	0.320887	47.6558	0.733989
ENSG00000073282	3	189349178	189615065	1215	rs77011608	rs7641791	rs73188250	0.00858081	56	52.2705	0.748233	0.616822	336.92	0.821608
ENSG00000227971	3	189363116	189363255	393	rs149751117	rs9840152	rs1920286	0.00927643	12	14.2716	0.23543	0.283704	107.808	0.199148
ENSG00000216058	3	189547711	189547798	355	rs12486980	rs73199793	rs13321831	0.0136025	31	22.4682	0.867956	0.86776	109.527	0.868151
ENSG00000090530	3	189674517	189840226	996	rs11713848	rs559249	rs3732920	0.00339832	26	26.2892	0.243957	0.447297	293.346	0.153504
ENSG00000230077	3	189686819	189687650	306	rs62278269	rs9855467	rs3732920	0.00339832	16	15.1341	0.323814	0.514836	126.883	0.210801
ENSG00000225764	3	189838733	189867951	534	rs9868231	rs9872272	rs147595642	0.0026998	18	20.3855	0.128523	0.311541	192.586	0.0778175
ENSG00000212489	3	189883206	189883312	445	rs710593	rs9810714	rs147595642	0.0026998	16	14.8712	0.136357	0.534091	163.696	0.0697976
ENSG00000238077	3	189884553	189885440	450	rs710594	rs838681	rs147595642	0.0026998	16	15.1822	0.135554	0.511335	162.35	0.0704436
ENSG00000163347	3	190023496	190040235	501	rs1117997	rs4616618	rs9809943	0.0080395	15	20.0763	0.225072	0.169027	126.811	0.319265
ENSG00000113946	3	190040330	190129927	760	rs9870174	rs6770812	rs9809943	0.0080395	19	25.8695	0.158153	0.133867	230.121	0.191914
ENSG00000198398	3	190146444	190167690	359	rs4687141	rs7612702	rs35161724	0.00840827	12	15.1118	0.175821	0.235378	137.244	0.138661
ENSG00000196083	3	190231840	190377539	573	rs13065179	rs16865739	rs80120541	0.010567	34	33.878	0.626405	0.473624	169.369	0.737061
ENSG00000231047	3	190342384	190342958	282	rs75654877	rs75144164	rs3773958	0.0259604	15	16.1571	0.578568	0.371689	63.6721	0.738525
ENSG00000223117	3	190359952	190360292	248	rs58906319	rs4423814	rs41500851	0.0331082	11	9.49533	0.616531	0.576269	51.7337	0.653249
ENSG00000273370	3	190377005	190377539	214	rs6781037	rs16865739	rs41500851	0.0331082	10	7.26791	0.800175	0.699934	32.7312	0.854287
ENSG00000228730	3	190398210	190417103	243	rs7642607	rs72497201	rs12497824	0.0368473	10	5.61984	0.911857	0.846128	25.8484	0.938743
ENSG00000232610	3	190432600	190434188	228	rs78354820	rs13315061	rs73184208	0.13755	5	1.38726	0.914128	0.925701	16.386	0.898428
ENSG00000214147	3	190548754	190549962	343	rs4687176	rs62286348	rs6766389	0.133614	8	4.15543	0.820231	0.842835	34.9011	0.791115
ENSG00000205835	3	190570526	190610218	274	rs73190094	rs13065568	rs6766389	0.133614	7	3.94292	0.751757	0.786328	30.3742	0.707521
ENSG00000188729	3	190917030	190983404	637	rs79293395	rs2364378	rs55762859	0.00562367	17	16.5659	0.352069	0.484133	157.75	0.257685
ENSG00000233308	3	190931080	190952394	442	rs73199619	rs2124079	rs55762859	0.00562367	17	17.6346	0.338547	0.412233	129.444	0.279769
ENSG00000188958	3	190984957	191048315	628	rs77435223	rs293814	rs7636707	0.00132696	19	29.8285	0.0554689	0.0540226	235.65	0.056994
ENSG00000152492	3	191046874	191116448	680	rs16866432	rs293821	rs7636707	0.00132696	13	19.7961	0.0491969	0.100413	237.425	0.0324578
ENSG00000223812	3	191143282	191308886	963	rs4677728	rs13093608	rs7636707	0.00132696	24	36.2761	0.0681736	0.0515924	275.266	0.0999474
ENSG00000253548	3	191178952	191179245	303	rs440266	rs1016618	rs920031	0.00777078	15	16.2275	0.345594	0.367094	92.2099	0.325521
ENSG00000201860	3	191358924	191359026	435	rs73202902	rs10937508	rs2037576	0.0223354	9	10.4674	0.244444	0.31399	116.12	0.1964
ENSG00000237653	3	191670138	191670615	435	rs79027803	rs74551565	rs7649105	0.066753	9	10.5126	0.524037	0.310601	64.0082	0.720168
ENSG00000232353	3	191747669	191754346	522	rs2102053	rs62290202	rs149307158	0.0174173	10	12.3629	0.215565	0.261502	112.618	0.181716
ENSG00000287178	3	191796739	191837653	601	rs80275172	rs59045380	rs6800226	0.00151826	16	24.3897	0.0965988	0.0813318	203.605	0.118597
ENSG00000222583	3	191810911	191811225	436	rs9879719	rs10049459	rs6800226	0.00151826	13	19.6575	0.0939408	0.104086	161.35	0.0855538
ENSG00000114279	3	191857179	192485553	1590	rs62293429	rs74954805	rs6800226	0.00151826	51	59.9203	0.159845	0.183635	485.337	0.141139
ENSG00000231383	3	191955826	192000886	291	rs9875942	rs11714083	rs58481577	0.0140817	7	9.3645	0.193373	0.227535	69.1359	0.167253
ENSG00000230126	3	192232811	192234362	146	rs73070230	rs13075929	rs7653301	0.00457732	6	7.76115	0.167775	0.25613	50.1331	0.122262
ENSG00000226709	3	192234620	192239187	157	rs73070230	rs1875455	rs7653301	0.00457732	6	5.86598	0.226992	0.43837	52.342	0.140517
ENSG00000238902	3	192251798	192251901	173	rs7617135	rs6444645	rs7653301	0.00457732	8	8.49147	0.243504	0.38699	63.0606	0.168228
ENSG00000289165	3	192284787	192289430	166	rs9843820	rs1922910	rs7653301	0.00457732	10	8.3327	0.29417	0.596374	67.2612	0.159764
ENSG00000200184	3	192447344	192447505	227	rs1995576	rs1505439	rs150164335	0.0133844	9	6.55852	0.636496	0.682976	48.6173	0.582921
ENSG00000180611	3	192514604	192635645	582	rs6768136	rs143512180	rs138022486	0.00933279	19	12.6319	0.87079	0.856871	90.3835	0.882357
ENSG00000232130	3	192862253	192894653	302	rs7635378	rs78487408	rs6444686	0.0157661	12	11.1195	0.619928	0.518709	52.2887	0.701235
ENSG00000236229	3	192873245	192874997	226	rs59073164	rs57119228	rs6444686	0.0157661	9	9.37794	0.475816	0.403143	44.8632	0.551057
ENSG00000127252	3	192958917	192995527	300	rs6802987	rs7620522	rs79488308	0.0447945	14	9.96158	0.67815	0.764987	80.0595	0.548668
ENSG00000187527	3	192992578	193096609	559	rs78992712	rs144049712	rs79488308	0.0447945	23	17.371	0.694824	0.79066	141.185	0.534637
ENSG00000236508	3	193025033	193032151	298	rs6766748	rs923494	rs116687030	0.0559425	13	9.88699	0.649917	0.703148	74.2023	0.585905
ENSG00000127249	3	193116756	193310900	739	rs1980263	rs7630464	rs78986517	0.0283053	25	21.3477	0.816207	0.673072	130.918	0.877349
ENSG00000225473	3	193271002	193272877	251	rs9866274	rs9819038	rs78986517	0.0283053	9	6.72298	0.895161	0.665936	28.7959	0.940385
ENSG00000236297	3	193296601	193310879	273	rs9844629	rs7630464	rs78986517	0.0283053	8	2.21311	0.978503	0.973771	23.2217	0.981789
ENSG00000198836	3	193310933	193415600	556	rs9835346	rs56109730	rs143764079	0.0246258	18	11.6663	0.856394	0.86398	110.023	0.847981
ENSG00000224855	3	193336398	193345126	284	rs75013067	rs113025828	rs143764079	0.0246258	8	1.82206	0.976353	0.985989	27.7493	0.925036
ENSG00000207370	3	193341978	193342090	252	rs11916762	rs78400086	rs143764079	0.0246258	7	1.89249	0.948234	0.96555	24.0532	0.897131
ENSG00000243991	3	193458262	193458510	325	rs7638928	rs147045448	rs112707677	0.0275629	25	19.6281	0.736193	0.766053	112.97	0.700158
ENSG00000223986	3	193483470	193483792	311	rs73071735	rs9814527	rs2651146	0.0165694	20	24.2779	0.223478	0.230465	134.391	0.216837
ENSG00000286624	3	193488332	193490213	313	rs280554	rs13094777	rs111509773	0.00958224	22	27.9982	0.150288	0.175741	158.017	0.130898
ENSG00000287206	3	193489663	193500547	334	rs280556	rs56211595	rs111509773	0.00958224	23	29.1148	0.141935	0.176533	169.74	0.118133
ENSG00000229155	3	193559657	193561813	370	rs111245842	rs2630238	rs2651151	0.000184658	24	39.2455	0.00262069	0.0257317	366.083	0.00138052
ENSG00000214146	3	193675161	193721549	460	rs62286532	rs56406523	rs2630248	0.00128935	28	37.0776	0.126448	0.11716	256.48	0.137237
ENSG00000238043	3	193698403	193723887	419	rs62286550	rs74705738	rs71316222	0.00932238	25	32.2077	0.17837	0.152089	213.722	0.213997
ENSG00000224403	3	193711120	193711774	389	rs13097921	rs71635024	rs71316222	0.00932238	23	26.8894	0.27366	0.260705	181.669	0.287591
ENSG00000230102	3	193723048	193788814	527	rs9836898	rs4561772	rs71316222	0.00932238	32	38.6386	0.211378	0.194721	270.051	0.230604
ENSG00000276407	3	193787892	193804615	308	rs62288225	rs4130691	rs13087220	0.0111178	24	29.1977	0.202715	0.212779	187.398	0.193444
ENSG00000229964	3	193809350	193826963	278	rs141317450	rs9873012	rs13087220	0.0111178	21	22.9043	0.269577	0.3491	145.05	0.214172
ENSG00000232874	3	193848405	193848990	302	rs56786036	rs139443391	rs34327836	0.0141156	17	20.5485	0.20987	0.247137	141.077	0.181226
ENSG00000289385	3	193853008	193853634	294	rs2130724	rs73205125	rs34327836	0.0141156	17	20.1284	0.190645	0.267713	141.122	0.145346
ENSG00000114315	3	193853937	193856521	292	rs1873411	rs73205125	rs34327836	0.0141156	17	20.1257	0.18404	0.267848	141.495	0.137392
ENSG00000242201	3	193863463	193863756	274	rs72607887	rs4074131	rs34327836	0.0141156	17	19.363	0.251899	0.3081	116.355	0.210153
ENSG00000225742	3	193920181	193967992	285	rs6796046	rs35959283	rs34327836	0.0141156	21	22.0718	0.324511	0.395384	117.472	0.268718
ENSG00000238097	3	193965406	193978509	158	rs59381142	rs9853429	rs13317355	0.0406601	16	12.4403	0.723738	0.713154	46.2269	0.733758
ENSG00000228271	3	193994471	194005157	90	rs73073658	rs9288767	rs13317355	0.0406601	8	8.96622	0.395011	0.345153	26.7791	0.450798
ENSG00000214145	3	194013980	194040660	165	rs4687539	rs4974517	rs11925637	0.0854009	9	8.10521	0.681394	0.52358	28.7866	0.779813
ENSG00000286317	3	194018118	194019837	78	rs7613437	rs6805428	rs7635813	0.0972902	8	4.55125	0.779226	0.804284	19.6819	0.748332
ENSG00000178772	3	194060497	194072057	300	rs6785704	rs75122941	rs11925637	0.0854009	9	7.94927	0.716769	0.539266	37.4027	0.812504
ENSG00000172061	3	194075978	194090472	321	rs116569364	rs6784093	rs11925637	0.0854009	10	8.9547	0.749538	0.536408	37.993	0.844345
ENSG00000178732	3	194115550	194119995	333	rs6800669	rs11914779	rs11925637	0.0854009	9	5.47284	0.79132	0.791297	39.8669	0.791343
ENSG00000133657	3	194123401	194219093	619	rs4974528	rs7613982	rs7372974	0.010421	20	13.1003	0.805627	0.873038	123.685	0.643721
ENSG00000271483	3	194192652	194192814	224	rs9867902	rs711983	rs7372974	0.010421	12	13.7569	0.312981	0.316502	74.5485	0.309512
ENSG00000233058	3	194207869	194241885	424	rs9858373	rs938087	rs7372974	0.010421	20	23.1962	0.347265	0.279263	137.445	0.434231
ENSG00000244675	3	194217046	194222232	345	rs9882961	rs1622475	rs7372974	0.010421	16	10.9817	0.70416	0.810613	95.987	0.505039
ENSG00000252053	3	194254232	194254312	398	rs1977784	rs66508770	rs7372974	0.010421	22	24.987	0.337531	0.297699	148.352	0.383809
ENSG00000232873	3	194283707	194284730	486	rs1572839	rs76530730	rs7372974	0.010421	22	26.5161	0.300781	0.230185	160.637	0.403543
ENSG00000231770	3	194304720	194310989	481	rs711988	rs73890190	rs9856200	0.0124193	24	28.3508	0.385342	0.24552	149.412	0.585502
ENSG00000288979	3	194306864	194307865	452	rs150114472	rs4677646	rs9856200	0.0124193	24	28.6168	0.366838	0.234887	148.086	0.56607
ENSG00000145014	3	194308402	194354418	642	rs76801410	rs74747603	rs9856200	0.0124193	26	25.5795	0.551243	0.486395	184.609	0.612116
ENSG00000229334	3	194353652	194366130	517	rs6775804	rs57966913	rs3818946	0.0179161	18	13.7036	0.706399	0.748196	125.981	0.654312
ENSG00000272707	3	194358234	194358393	489	rs7612496	rs3752798	rs3818946	0.0179161	16	11.7807	0.708781	0.758934	117.499	0.642803
ENSG00000041802	3	194361520	194393192	567	rs7621704	rs4263233	rs74835598	0.0187054	20	17.4641	0.606626	0.622667	154.651	0.590003
ENSG00000185112	3	194406612	194409766	378	rs6773499	rs713601	rs74835598	0.0187054	16	10.8316	0.691187	0.81976	116.474	0.43625
ENSG00000233987	3	194423396	194448404	429	rs1675953	rs7645985	rs74835598	0.0187054	16	12.277	0.620859	0.724704	121.556	0.482712
ENSG00000287073	3	194428739	194430124	361	rs4677793	rs62291021	rs74835598	0.0187054	16	13.0058	0.572726	0.672337	114.211	0.456887
ENSG00000237222	3	194428822	194546737	814	rs6773918	rs57974957	rs7641521	0.0019512	37	44.9691	0.0927859	0.172724	418.415	0.0627428
ENSG00000234805	3	194476318	194478151	279	rs9682850	rs6801745	rs74835598	0.0187054	13	12.5421	0.46195	0.48377	98.6806	0.440484
ENSG00000230401	3	194485967	194489441	288	rs11713680	rs73204480	rs111270445	0.0226151	14	12.2535	0.532804	0.585951	100.936	0.477775
ENSG00000238031	3	194548619	194553321	436	rs6764525	rs10933682	rs7641521	0.0019512	26	40.1996	0.024226	0.0372882	337.039	0.017934
ENSG00000173950	3	194789013	194991888	1007	rs9826753	rs6767801	rs62290326	0.00244874	41	32.6291	0.822726	0.821486	260.457	0.823951
ENSG00000233303	3	194815317	194816786	480	rs2676884	rs9882160	rs62290326	0.00244874	25	21.4876	0.657555	0.665133	158.177	0.649777
ENSG00000265333	3	194855235	194855309	345	rs73056504	rs9826142	rs62290326	0.00244874	15	10.4524	0.767066	0.790362	80.5405	0.739246
ENSG00000244314	3	194867459	194867732	346	rs6437455	rs77877026	rs62290326	0.00244874	13	6.38918	0.882363	0.930836	75.5074	0.679749
ENSG00000230266	3	194868600	194873519	344	rs9857586	rs729820	rs62290326	0.00244874	13	6.28238	0.887305	0.935269	75.1726	0.662875
ENSG00000206600	3	194935516	194935622	143	rs7628353	rs12494306	rs145682601	0.00331193	9	11.5769	0.423251	0.238228	32.24	0.668497
ENSG00000287005	3	194981361	194984357	230	rs12495659	rs12489090	rs148589948	0.00716123	7	0.77669	0.995457	0.997675	20.5661	0.904801
ENSG00000114331	3	194995474	195163773	633	rs114044674	rs116372147	rs148589948	0.00716123	7	3.30865	0.828757	0.855058	58.8692	0.792425
ENSG00000229325	3	195001452	195003470	259	rs12491426	rs62287108	rs148589948	0.00716123	5	0.620703	0.976256	0.987036	21.8583	0.865432
ENSG00000227433	3	195070393	195070759	291	rs76381877	rs113859420	rs76495785	0.11993	3	0.279747	0.936136	0.963791	17.8951	0.762417
ENSG00000207368	3	195140165	195140275	239	rs76019703	rs113947907	rs6792483	0.0455003	6	3.70033	0.725203	0.717154	25.3765	0.732918
ENSG00000184203	3	195241224	195270209	151	rs1493703	rs6796492	rs78449783	0.175489	12	8.59389	0.913558	0.737171	20.9035	0.94958
ENSG00000252620	3	195249885	195250019	69	rs114567480	rs188491411	rs191120804	0.193949	5	2.77703	0.767646	0.734314	8.26597	0.794672
ENSG00000223711	3	195270241	195277400	142	rs114567480	rs2140088	rs191120804	0.193949	8	6.1513	0.913799	0.630288	13.9712	0.95332
ENSG00000236844	3	195281428	195281901	148	rs114567480	rs1522234	rs191120804	0.193949	9	6.39614	0.922999	0.699709	14.0768	0.957133
ENSG00000236425	3	195288085	195288450	148	rs138531890	rs73212289	rs191120804	0.193949	9	6.15703	0.963505	0.724105	12.0064	0.980753
ENSG00000189058	3	195295576	195310904	146	rs76557701	rs28698870	rs191120804	0.193949	9	6.16914	0.96644	0.722878	11.7981	0.982389
ENSG00000224769	3	195341818	195347104	91	rs67611305	rs28698870	rs188491411	0.217019	7	4.04193	0.905717	0.774935	9.21321	0.941536
ENSG00000282206	3	195362059	195363172	52	rs73212254	rs28698870	rs144851235	0.314123	5	2.56373	0.97482	0.766868	2.35376	0.986809
ENSG00000271662	3	195377017	195378343	12	rs6810088	rs28698870	rs149222206	0.477044	3	0.732736	0.909735	0.865478	0.822058	0.932419
ENSG00000229178	3	195382436	195384798	6	rs190133870	rs28698870	rs149222206	0.477044	3	0.824093	0.85949	0.843696	0.69211	0.872544
ENSG00000242086	3	195384933	195466835	74	rs73212289	rs3103954	rs73204000	0.024989	5	3.95009	0.536562	0.556623	23.9338	0.516204
ENSG00000215837	3	195384967	195412775	3	rs73212289	rs28698870	rs28698870	0.632275	1	0.1962	0.675176	0.657806	0.151235	0.691457
ENSG00000283426	3	195428489	195438514	37	rs6805484	rs2246771	rs73204000	0.024989	3	3.6098	0.330523	0.306799	15.3237	0.356527
ENSG00000176945	3	195447755	195467994	77	rs6805484	rs79229103	rs73204000	0.024989	5	4.72628	0.485396	0.45019	23.7828	0.520961
ENSG00000145113	3	195473636	195538844	227	rs6805484	rs73087316	rs6779061	0.0187463	10	11.1663	0.34609	0.344706	89.0937	0.347481
ENSG00000223783	3	195563064	195587275	232	rs62282504	rs56261799	rs6779061	0.0187463	12	11.7805	0.363286	0.463464	99.1625	0.285079
ENSG00000235836	3	195570857	195571467	174	rs62282506	rs57820533	rs6779061	0.0187463	10	13.0422	0.216755	0.221321	87.9694	0.212346
ENSG00000061938	3	195590235	195638816	223	rs2641771	rs2620608	rs6779061	0.0187463	16	15.1283	0.472204	0.51526	100.142	0.430138
ENSG00000286004	3	195627857	195630288	158	rs60941675	rs3827561	rs6801291	0.0207501	13	13.9395	0.447785	0.378116	62.8692	0.522797
ENSG00000224614	3	195634947	195640857	154	rs4927787	rs2620608	rs733119	0.0367766	13	11.9516	0.569811	0.531618	56.6824	0.606073
ENSG00000260261	3	195639949	195681356	164	rs6773526	rs13323758	rs733119	0.0367766	13	7.44315	0.804126	0.877895	59.1668	0.607583
ENSG00000239122	3	195655460	195655646	129	rs881753	rs113861213	rs113021491	0.05496	10	8.20301	0.667085	0.609014	38.5171	0.715103
ENSG00000231443	3	195664114	195665610	126	rs59851848	rs6804822	rs113021491	0.05496	10	7.96929	0.695	0.631837	36.0279	0.744499
ENSG00000185485	3	195686619	195717189	238	rs56401727	rs9829686	rs56354648	0.113346	10	4.47488	0.910617	0.923392	40.6766	0.892921
ENSG00000286168	3	195723133	195754565	302	rs3827561	rs41300427	rs62284010	0.0346939	12	7.03946	0.816878	0.854995	60.7772	0.756705
ENSG00000231464	3	195723609	195725104	202	rs3827561	rs9817514	rs62284010	0.0346939	9	6.26165	0.724227	0.713472	45.3119	0.734399
ENSG00000072274	3	195754054	195808967	495	rs6804822	rs2343129	rs182259903	0.0173232	17	12.0248	0.813968	0.798634	109.675	0.827355
ENSG00000228413	3	195771566	195772125	360	rs11924263	rs55970879	rs62284010	0.0346939	12	8.48296	0.750787	0.746342	70.5478	0.75511
ENSG00000252174	3	195799690	195799751	387	rs9871344	rs62408947	rs182259903	0.0173232	14	9.9248	0.778089	0.767661	89.974	0.787761
ENSG00000289219	3	195869099	195870215	372	rs4927869	rs3861957	rs182259903	0.0173232	24	16.3009	0.891076	0.87691	99.1969	0.902411
ENSG00000224652	3	195869396	195887764	473	rs4927869	rs12718059	rs2280531	0.00561888	28	24.1423	0.709678	0.674005	156.116	0.740093
ENSG00000163958	3	195924323	195938308	417	rs4927883	rs4396926	rs146710058	0.00212346	18	14.1433	0.554353	0.719704	162.034	0.357333
ENSG00000222335	3	195929220	195929324	362	rs13079291	rs111232086	rs146710058	0.00212346	18	14.4114	0.531543	0.701905	156.8	0.343164
ENSG00000163959	3	195938358	195970049	421	rs147910143	rs149576799	rs149576799	0.000620893	20	16.9299	0.489011	0.65752	177.636	0.325945
ENSG00000161217	3	195941093	196014828	527	rs55894551	rs4244199	rs149576799	0.000620893	21	19.9259	0.377371	0.525957	228.044	0.268017
ENSG00000272741	3	195975101	196045093	441	rs2280530	rs4916428	rs149576799	0.000620893	19	17.4696	0.390667	0.558087	191.488	0.266764
ENSG00000228028	3	195977413	195978525	274	rs74597085	rs11914521	rs149576799	0.000620893	12	13.8077	0.266508	0.313156	119.507	0.229565
ENSG00000213123	3	196018090	196045170	274	rs111447998	rs4916428	rs149576799	0.000620893	14	16.6594	0.257079	0.274785	110.531	0.241075
ENSG00000237418	3	196024932	196025086	239	rs12490786	rs9877304	rs149576799	0.000620893	12	16.9239	0.169261	0.152482	103.106	0.189699
ENSG00000273331	3	196042953	196065244	251	rs73212143	rs188541107	rs149576799	0.000620893	14	12.5322	0.345059	0.56364	108.412	0.213404
ENSG00000235897	3	196045201	196052441	229	rs12635925	rs4916429	rs149576799	0.000620893	14	13.6405	0.320008	0.476824	103.67	0.221634
ENSG00000145107	3	196046213	196065374	247	rs56701784	rs188541107	rs149576799	0.000620893	14	12.4325	0.350742	0.571613	105.522	0.21577
ENSG00000212146	3	196068480	196068586	198	rs73212149	rs4579046	rs149576799	0.000620893	13	10.4499	0.441429	0.656792	84.99	0.265175
ENSG00000163960	3	196074533	196159301	349	rs4916425	rs142316510	rs139492995	0.00129479	21	11.5888	0.89789	0.950059	129.502	0.406638
ENSG00000206644	3	196120581	196120683	138	rs9866813	rs9812425	rs139492995	0.00129479	12	6.97768	0.784657	0.859085	38.4553	0.616027
ENSG00000241868	3	196124382	196124649	142	rs56351369	rs3893269	rs139492995	0.00129479	13	7.15771	0.821711	0.893842	42.9021	0.593589
ENSG00000243339	3	196126782	196127077	140	rs6774852	rs144581058	rs139492995	0.00129479	14	7.89549	0.819607	0.894699	43.7587	0.572302
ENSG00000226345	3	196150193	196150393	169	rs62409217	rs73213996	rs139492995	0.00129479	18	10.2449	0.855393	0.923619	61.7761	0.502606
ENSG00000225822	3	196158256	196159401	182	rs112976725	rs142316510	rs139492995	0.00129479	19	9.55869	0.927205	0.963006	67.0761	0.508563
ENSG00000225240	3	196179867	196179926	193	rs6799210	rs13099664	rs139492995	0.00129479	17	7.981	0.934069	0.966951	75.2923	0.474724
ENSG00000163961	3	196195654	196230639	305	rs7618690	rs34292861	rs112110266	0.00750633	17	11.5573	0.729567	0.826173	96.0447	0.53581
ENSG00000273013	3	196201672	196202265	212	rs9847223	rs9840938	rs112110266	0.00750633	17	9.48114	0.867848	0.923949	73.2883	0.62975
ENSG00000214097	3	196233750	196242217	254	rs114598213	rs7621684	rs112110266	0.00750633	11	9.64239	0.494332	0.562812	71.6659	0.426364
ENSG00000213358	3	196254210	196255662	227	rs6803161	rs6583322	rs2054747	0.0140834	9	8.83676	0.392791	0.452477	69.8829	0.339969
ENSG00000225770	3	196263403	196263573	222	rs35365349	rs1872353	rs2054747	0.0140834	9	9.63641	0.367811	0.380713	65.264	0.355353
ENSG00000185798	3	196281048	196295545	264	rs9865308	rs9826948	rs2054747	0.0140834	12	7.72998	0.715033	0.805859	68.5228	0.554091
ENSG00000174013	3	196295482	196315930	306	rs11185544	rs1718407	rs2054747	0.0140834	12	7.72784	0.772232	0.806021	66.383	0.727595
ENSG00000286661	3	196325420	196336281	259	rs6767712	rs138025738	rs2054747	0.0140834	17	12.7936	0.681087	0.749888	93.113	0.586765
ENSG00000232065	3	196358369	196359571	249	rs923065	rs75116776	rs6804254	0.0218879	23	11.446	0.960946	0.978159	78.2597	0.82807
ENSG00000288990	3	196363051	196366506	248	rs9825103	rs843512	rs6804254	0.0218879	25	14.1108	0.933721	0.959767	81.572	0.821869
ENSG00000174004	3	196366565	196388875	303	rs115644290	rs7639719	rs6804254	0.0218879	27	15.0293	0.947843	0.969019	90.3988	0.842585
ENSG00000163964	3	196366646	196462878	568	rs115644290	rs4256169	rs6804254	0.0218879	31	21.5383	0.921504	0.896981	124.203	0.936724
ENSG00000174007	3	196433148	196439121	300	rs186954927	rs146844526	rs145291048	0.0410587	18	12.952	0.853721	0.794418	55.7191	0.887648
ENSG00000201441	3	196435730	196435835	292	rs2129239	rs1486358	rs145291048	0.0410587	17	11.9179	0.861771	0.805084	53.4672	0.893917
ENSG00000180370	3	196466728	196559518	576	rs74582433	rs7430174	rs13076629	0.0113771	27	19.5325	0.831563	0.849793	139.468	0.808901
ENSG00000272359	3	196474063	196474195	361	rs12718035	rs6801306	rs1619646	0.066348	15	9.4713	0.919582	0.851615	50.3573	0.945281
ENSG00000206892	3	196511851	196511957	354	rs3844057	rs11185456	rs1619646	0.066348	20	10.1168	0.982462	0.966005	57.4479	0.988188
ENSG00000289446	3	196584462	196594672	278	rs76207769	rs62411762	rs80182049	0.00793527	19	20.0158	0.375891	0.393628	113.08	0.358929
ENSG00000119231	3	196594727	196661585	414	rs56172538	rs4916596	rs80182049	0.00793527	26	28.4159	0.178032	0.338304	220.016	0.115325
ENSG00000230732	3	196639517	196641450	254	rs36008441	rs822185	rs80182049	0.00793527	15	21.3783	0.0857159	0.125172	131.786	0.064904
ENSG00000114503	3	196662273	196669465	277	rs34251880	rs111232694	rs80182049	0.00793527	20	25.347	0.105767	0.188478	175.897	0.0725824
ENSG00000225578	3	196666748	196669405	263	rs11185459	rs509016	rs80182049	0.00793527	20	23.8265	0.128426	0.250055	166.561	0.0843375
ENSG00000270170	3	196669545	196670414	255	rs75488116	rs481068	rs80182049	0.00793527	21	22.6847	0.12899	0.361016	175.484	0.0744782
ENSG00000119227	3	196673227	196695931	293	rs113411659	rs79740008	rs56788783	0.0018928	29	39.6943	0.0687341	0.0890609	224.824	0.0558831
ENSG00000286017	3	196700580	196706068	257	rs9873265	rs111297505	rs56788783	0.0018928	33	44.2909	0.0749181	0.0906079	227.868	0.0637973
ENSG00000163975	3	196707461	196756706	355	rs1147245	rs79487085	rs56788783	0.0018928	38	39.8823	0.134679	0.386401	268.885	0.0767152
ENSG00000233487	3	196713547	196714429	241	rs75616838	rs74539187	rs56788783	0.0018928	35	49.5616	0.0574405	0.0523938	228.99	0.0635488
ENSG00000228109	3	196726331	196731615	252	rs746037	rs115506528	rs56788783	0.0018928	33	41.2616	0.0945249	0.153097	227.276	0.0678586
ENSG00000075711	3	196769431	197026201	868	rs111232694	rs768857	rs56788783	0.0018928	27	31.4515	0.377765	0.253007	225.442	0.554571
ENSG00000289396	3	196800750	196802212	252	rs2280294	rs890491	rs116714989	0.0181507	13	11.0224	0.562948	0.608944	68.4566	0.514148
ENSG00000265850	3	197020749	197020819	285	rs9842311	rs17129335	rs142304733	0.049056	19	16.1197	0.781193	0.649278	76.077	0.847794
ENSG00000227375	3	197025123	197030626	296	rs403024	rs911219	rs142304733	0.049056	23	16.8074	0.817841	0.818595	94.4285	0.817081
ENSG00000286870	3	197060815	197067577	307	rs13067147	rs9847025	rs36032499	0.00233676	33	43.017	0.183657	0.113749	171.02	0.38034
ENSG00000235126	3	197171932	197185194	443	rs35913071	rs2686072	rs13072484	3.07366e-05	22	37.4644	0.012575	0.0210239	305.952	0.00896884
ENSG00000229912	3	197177198	197183525	412	rs9821349	rs114523160	rs13072484	3.07366e-05	21	36.1151	0.0218531	0.0212233	249.774	0.0225213
ENSG00000237167	3	197185276	197193976	395	rs73891880	rs13081904	rs13072484	3.07366e-05	25	39.6438	0.0329395	0.0317166	247.131	0.03426
ENSG00000272989	3	197232133	197233857	357	rs35686480	rs2567342	rs146475794	0.00507313	17	16.7743	0.318216	0.469755	166.893	0.22249
ENSG00000161267	3	197236654	197300194	513	rs116052626	rs60794747	rs146475794	0.00507313	18	15.6139	0.410096	0.619477	197.471	0.254123
ENSG00000214135	3	197305084	197354786	295	rs13058936	rs149794556	rs146475794	0.00507313	11	12.1381	0.433344	0.353356	77.6489	0.522649
ENSG00000213519	3	197307215	197307500	276	rs13076273	rs60794747	rs146475794	0.00507313	10	7.84992	0.589116	0.643494	73.2223	0.528886
ENSG00000249626	3	197361186	197362682	90	rs7646000	rs73891702	rs76156411	0.0136472	4	8.08715	0.145422	0.0884375	27.0061	0.336858
ENSG00000273308	3	197372540	197372888	61	rs73890769	rs6583248	rs76156411	0.0136472	4	6.41566	0.254257	0.170183	13.2495	0.419474
ENSG00000286909	3	197376174	197378353	58	rs62283326	rs7612230	rs76156411	0.0136472	4	6.29487	0.259457	0.178183	12.6756	0.410524
ENSG00000236833	3	197387436	197392628	83	rs9834939	rs9985405	rs76156411	0.0136472	3	6.66378	0.151447	0.0834223	9.94457	0.451479
ENSG00000287286	3	197392187	197401734	90	rs4857534	rs13433927	rs76156411	0.0136472	3	6.45953	0.163356	0.0912723	10.789	0.450285
ENSG00000145016	3	197395738	197476598	188	rs73891642	rs841672	rs7649906	0.00362294	4	10.4688	0.0540757	0.033229	42.335	0.140596
ENSG00000122068	3	197464050	197514467	198	rs13433707	rs6768170	rs7649906	0.00362294	3	9.30319	0.0422696	0.02552	48.841	0.119983
ENSG00000273375	3	197516571	197517240	122	rs5028503	rs6791817	rs7649906	0.00362294	3	10.2255	0.0266444	0.0167433	41.5365	0.0648052
ENSG00000186001	3	197518097	197615307	327	rs6802151	rs111929118	rs7649906	0.00362294	8	11.6491	0.222671	0.167558	75.863	0.315243
ENSG00000234136	3	197557556	197558167	158	rs1273557	rs76678626	rs7649906	0.00362294	7	11.6947	0.148064	0.111055	55.3374	0.216533
ENSG00000234742	3	197577271	197577825	159	rs75477067	rs7639107	rs9864691	0.0038374	8	12.1818	0.218715	0.143274	51.7988	0.387763
ENSG00000114473	3	197615948	197687013	381	rs4857594	rs148755323	rs9863587	0.0358623	8	4.3058	0.819572	0.828534	45.6851	0.809741
ENSG00000199306	3	197621378	197621484	213	rs78617851	rs9867118	rs9863587	0.0358623	6	2.25025	0.834314	0.895305	34.6823	0.662238
ENSG00000182899	3	197677061	197683481	257	rs4857597	rs80129270	rs4857597	0.136306	5	1.1167	0.953728	0.952615	11.9482	0.954792
ENSG00000185621	3	197687071	197770591	446	rs6775726	rs10881556	rs6762074	0.14196	6	2.21104	0.891877	0.899303	31.7756	0.883323
ENSG00000201622	3	197721472	197721580	211	rs7649982	rs75390655	rs148440303	0.477261	4	0.489561	0.991492	0.974509	4.92018	0.994895
ENSG00000286755	3	197754827	197762841	251	rs6605323	rs28810201	rs6762074	0.14196	5	2.15321	0.819433	0.827565	22.8	0.810593
ENSG00000232832	3	197765192	197766105	230	rs147127347	rs6786888	rs6762074	0.14196	5	2.2471	0.810115	0.814004	23.4705	0.806082
ENSG00000226435	3	197780393	197807608	227	rs147817036	rs111962963	rs6762074	0.14196	5	2.44819	0.772218	0.784276	25.3367	0.759009
ENSG00000212297	3	197798182	197798288	210	rs35267865	rs111962963	rs6762074	0.14196	5	2.54878	0.765772	0.769131	25.1469	0.762333
ENSG00000232783	3	197836983	197838749	119	rs59126855	rs111962963	rs6762074	0.14196	4	3.33837	0.538439	0.502876	14.8738	0.573067
ENSG00000213113	3	197846592	197847649	91	rs112561245	rs111962963	rs6762074	0.14196	4	3.54867	0.510183	0.470517	13.9053	0.549537
ENSG00000236246	3	197848350	197850103	90	rs4030335	rs111962963	rs6762074	0.14196	4	3.53372	0.511132	0.47277	13.9147	0.549175
ENSG00000236438	3	197880158	197949384	7	rs79837286	rs111962963	rs111962963	0.296485	2	1.07369	0.58773	0.58459	1.0537	0.590852
ENSG00000248302	4	48991	50018	27	rs13119939	rs6817980	rs7664056	0.16175	2	1.78014	0.604025	0.410627	1.41911	0.744546
ENSG00000272602	4	53180	88096	75	rs13119939	rs6841951	rs7664056	0.16175	3	1.71532	0.848557	0.633533	2.66602	0.909842
ENSG00000289361	4	89828	91375	78	rs13119939	rs4315728	rs7664056	0.16175	3	1.72588	0.848265	0.631196	2.66602	0.909843
ENSG00000250238	4	105845	107000	91	rs13119939	rs66526558	rs7664056	0.16175	3	1.74801	0.84881	0.626314	2.83791	0.910692
ENSG00000250312	4	124383	196092	260	rs10001263	rs9328737	rs180788199	0.159255	5	2.23664	0.905364	0.815527	8.34231	0.937165
ENSG00000275426	4	143522	144101	114	rs12509346	rs3935553	rs6599307	0.272187	2	0.165502	0.940388	0.92058	3.40739	0.952348
ENSG00000250892	4	195198	198798	185	rs57839456	rs10028482	rs150075088	0.155736	4	1.98262	0.88185	0.738956	5.36352	0.925692
ENSG00000198155	4	206399	249774	304	rs28637238	rs79657896	rs4518181	0.0301633	4	2.19342	0.716887	0.700234	14.3345	0.732239
ENSG00000251188	4	262771	263320	251	rs140782419	rs111938647	rs4518181	0.0301633	3	2.19247	0.51603	0.533433	14.5935	0.49853
ENSG00000251689	4	263655	263964	251	rs140782419	rs111938647	rs4518181	0.0301633	3	2.19247	0.51603	0.533433	14.5935	0.49853
ENSG00000186777	4	264464	299263	354	rs111473777	rs7672205	rs6839107	0.0287431	7	6.50734	0.334006	0.481908	50.6822	0.235986
ENSG00000286705	4	301124	331222	335	rs73793592	rs79761857	rs6839107	0.0287431	7	5.53729	0.31192	0.59469	53.5754	0.173589
ENSG00000251535	4	330047	330575	264	rs2353599	rs190791534	rs6839107	0.0287431	7	6.51478	0.260191	0.481082	49.6048	0.160194
ENSG00000131127	4	331603	378657	379	rs11722197	rs3898364	rs6599338	0.0282874	7	6.59088	0.267333	0.472681	63.0445	0.168665
ENSG00000248564	4	331886	332372	263	rs6820547	rs73068244	rs6839107	0.0287431	7	6.52202	0.260753	0.480281	49.5284	0.160875
ENSG00000250321	4	336610	336751	256	rs187144130	rs1961498	rs6839107	0.0287431	7	7.55006	0.232399	0.373934	49.6034	0.160204
ENSG00000207642	4	343946	344041	249	rs6856961	rs11728454	rs6839107	0.0287431	6	6.75667	0.213433	0.343937	49.5416	0.148352
ENSG00000281016	4	379963	447859	411	rs73064371	rs115935649	rs6599338	0.0282874	4	3.3972	0.427966	0.49368	43.8088	0.36789
ENSG00000249025	4	387323	387447	241	rs34483255	rs9328746	rs6599338	0.0282874	4	3.63711	0.335243	0.457339	29.5913	0.249377
ENSG00000272885	4	409907	410326	237	rs55759971	rs115770394	rs6599338	0.0282874	4	3.64139	0.322867	0.456707	29.0791	0.233812
ENSG00000251595	4	419224	467918	363	rs73219217	rs13150531	rs7659929	0.0179375	5	7.18469	0.260088	0.207263	58.0921	0.336357
ENSG00000182903	4	419604	492945	479	rs73219217	rs6837492	rs13119658	0.0103487	6	10.9568	0.0953943	0.0897199	118.586	0.101809
ENSG00000174227	4	492999	533989	362	rs80070331	rs77103250	rs6854818	0.00951363	7	12.3118	0.0657467	0.0907608	142.895	0.0514463
ENSG00000273238	4	567669	570084	224	rs11930567	rs115359246	rs6854818	0.00951363	4	7.14049	0.0493629	0.128648	128.181	0.0303531
ENSG00000283183	4	570241	611888	342	rs13114026	rs71602496	rs6854818	0.00951363	4	7.08488	0.0726111	0.13147	142.96	0.0498503
ENSG00000133256	4	619362	664571	297	rs140080269	rs11248036	rs11939772	0.00235719	10	24.0733	0.0136079	0.00740806	122.185	0.0820259
ENSG00000242686	4	646639	650002	216	rs71602480	rs80100206	rs11939772	0.00235719	8	21.8902	0.0096598	0.00512346	94.7289	0.082714
ENSG00000272927	4	654998	655734	218	rs28403281	rs150537577	rs11939772	0.00235719	9	22.3699	0.0142952	0.00777775	97.33	0.0865568
ENSG00000169020	4	666225	668119	227	rs67376373	rs78140996	rs11939772	0.00235719	11	24.4492	0.018776	0.0109669	115.521	0.0646781
ENSG00000215375	4	667369	675817	248	rs13147797	rs114480470	rs11939772	0.00235719	12	25.0832	0.0227963	0.0144335	125.42	0.0539796
ENSG00000169026	4	675618	683060	256	rs7438471	rs11723111	rs11939772	0.00235719	12	25.0262	0.022793	0.0146992	123.901	0.0505559
ENSG00000185619	4	699537	764428	501	rs28742899	rs6599382	rs77209954	0.000633928	21	33.7517	0.0411853	0.0385182	271.883	0.0442468
ENSG00000248416	4	716064	717823	275	rs4463020	rs6834724	rs75811058	0.000739538	16	28.2932	0.0403707	0.0291615	150.722	0.0653813
ENSG00000272588	4	750810	751528	395	rs72501957	rs75591064	rs77209954	0.000633928	14	26.3401	0.0317953	0.0234248	206.706	0.0493994
ENSG00000249592	4	753990	775654	456	rs13136122	rs10471248	rs76444973	1.18817e-05	18	34.0376	0.0177419	0.0124617	258.033	0.0307626
ENSG00000233799	4	758275	758862	372	rs142150656	rs147786984	rs77209954	0.000633928	15	29.7724	0.021064	0.0127693	196.392	0.0597495
ENSG00000168993	4	778745	819917	568	rs7672212	rs78005997	rs75072999	5.68501e-06	22	55.793	0.00017924	9.15473e-05	394.582	0.004257
ENSG00000260262	4	830300	831012	409	rs13128363	rs113646280	rs75072999	5.68501e-06	21	56.617	7.97789e-05	4.09397e-05	367.631	0.00155492
ENSG00000286205	4	837751	840082	386	rs73060336	rs3775125	rs77060135	2.13313e-06	20	59.3876	1.75259e-05	8.85488e-06	362.878	0.000844244
ENSG00000178950	4	843064	926161	576	rs140920376	rs6814300	rs873786	1.17287e-07	23	75.477	3.29031e-07	1.68699e-07	818.972	6.63357e-06
ENSG00000127419	4	926175	952444	356	rs3736087	rs112453299	rs873786	1.17287e-07	22	87.0568	2.15719e-09	1.08043e-09	705.338	6.36314e-07
ENSG00000145214	4	952675	980683	347	rs115448944	rs113042475	rs873786	1.17287e-07	24	89.8501	2.96075e-09	1.52628e-09	731.171	4.92224e-08
ENSG00000145217	4	972861	987228	320	rs79026232	rs11730596	rs873786	1.17287e-07	25	96.9937	3.99262e-10	2.00315e-10	673.684	5.8462e-08
ENSG00000127415	4	980785	998352	335	rs111646157	rs114358991	rs34311866	6.13469e-07	25	89.6695	6.2554e-09	3.23906e-09	642.566	9.09704e-08
ENSG00000127418	4	1003724	1020686	383	rs4690197	rs6835141	rs10902762	3.36065e-05	22	51.2186	1.17317e-05	0.000400359	482.677	5.95309e-06
ENSG00000250259	4	1021466	1022760	350	rs116747058	rs11940546	rs10902762	3.36065e-05	22	54.7859	4.90195e-05	0.000127377	401.385	3.03496e-05
ENSG00000178222	4	1050038	1107352	550	rs6829296	rs35936358	rs112453299	4.01903e-05	15	46.6376	7.98373e-05	4.20772e-05	308.256	0.000778168
ENSG00000251639	4	1093804	1095346	397	rs4690218	rs28785628	rs76056108	0.00718379	8	7.22369	0.180706	0.512702	90.6685	0.0970951
ENSG00000251652	4	1107427	1126765	385	rs6814276	rs140790151	rs13140868	7.50129e-05	8	20.8998	0.0138829	0.00741839	82.0679	0.1048
ENSG00000215367	4	1108985	1147514	411	rs6827357	rs57276390	rs13140868	7.50129e-05	11	23.8015	0.0244029	0.0135967	108.551	0.115251
ENSG00000212458	4	1112672	1112801	326	rs935968	rs3755953	rs76056108	0.00718379	7	4.70114	0.396476	0.696381	62.1586	0.199196
ENSG00000227189	4	1145160	1147489	273	rs3796619	rs115951390	rs13140868	7.50129e-05	11	12.2831	0.179489	0.342743	90.7158	0.115894
ENSG00000159674	4	1160720	1202750	376	rs1481167	rs4974575	rs13140868	7.50129e-05	13	16.3186	0.104217	0.232351	151.5	0.0657624
ENSG00000273179	4	1161566	1161962	251	rs6836158	rs80061036	rs13140868	7.50129e-05	11	15.5561	0.131317	0.158428	96.959	0.111793
ENSG00000280927	4	1203908	1212379	266	rs10014245	rs13149790	rs13140868	7.50129e-05	15	20.0826	0.0815469	0.168787	152.439	0.0531816
ENSG00000159692	4	1205233	1243741	401	rs17164366	rs6814328	rs13140868	7.50129e-05	13	13.6917	0.0891696	0.395912	179.562	0.0477756
ENSG00000196810	4	1243088	1282079	474	rs900030	rs28477912	rs75150069	0.00079173	10	10.8971	0.120531	0.365587	165.222	0.0684604
ENSG00000090316	4	1283675	1333935	527	rs6821834	rs74497555	rs75150069	0.00079173	8	10.6168	0.141007	0.22437	156.637	0.101158
ENSG00000163945	4	1339479	1389777	429	rs28444605	rs73192310	rs77177346	0.00126945	10	11.0837	0.290106	0.351037	131.461	0.243018
ENSG00000254094	4	1350369	1351863	282	rs4974594	rs35911914	rs17742599	0.00146592	9	10.8204	0.223564	0.28822	98.8656	0.179746
ENSG00000253399	4	1352267	1353249	278	rs74348612	rs4441710	rs17742599	0.00146592	9	10.3208	0.239223	0.325144	99.409	0.184455
ENSG00000235608	4	1396720	1400230	201	rs17164682	rs73192310	rs7659916	0.0155401	10	8.75226	0.451504	0.555765	76.7955	0.356492
ENSG00000272783	4	1552011	1552299	180	rs35259578	rs55941497	rs114490462	0.0263637	11	10.2195	0.658685	0.510757	44.6057	0.758512
ENSG00000244459	4	1575789	1582254	226	rs139188847	rs2166582	rs114490462	0.0263637	12	9.48952	0.769199	0.660647	48.8856	0.831129
ENSG00000174137	4	1619642	1686040	407	rs12511179	rs111986250	rs143345246	0.0105088	10	11.8699	0.368864	0.293857	86.1535	0.462764
ENSG00000207009	4	1685147	1685256	287	rs7667125	rs55895563	rs143345246	0.0105088	6	10.2357	0.127237	0.11507	66.6616	0.142092
ENSG00000163950	4	1694458	1714071	378	rs56346639	rs58012990	rs73202803	0.00766076	5	10.3785	0.0776633	0.0651942	101.416	0.0958524
ENSG00000013810	4	1714585	1746898	368	rs2403275	rs3135841	rs73202803	0.00766076	8	13.4252	0.120239	0.0980328	107.517	0.154443
ENSG00000168936	4	1717679	1723085	332	rs76791726	rs546965903	rs73202803	0.00766076	5	10.0662	0.0863227	0.0733799	99.3145	0.10461
ENSG00000068078	4	1795020	1810599	118	rs56037412	rs188698778	rs73202803	0.00766076	11	13.2408	0.283294	0.277876	57.9559	0.288865
ENSG00000168924	4	1813206	1857883	67	rs59163323	rs487903	rs55850542	0.0836433	15	6.47701	0.953614	0.970574	22.0913	0.892255
ENSG00000109685	4	1873120	1983934	33	rs73202820	rs34912414	rs73202832	0.0455003	11	4.89291	0.873876	0.936242	22.9156	0.454197
ENSG00000249784	4	1976363	1976487	10	rs73202832	rs572770	rs73202832	0.0455003	4	2.7017	0.521383	0.608916	7.30378	0.430576
ENSG00000185049	4	1984444	2043630	53	rs494893	rs574316	rs116749719	0.0610848	7	3.52096	0.853338	0.833	10.0382	0.869515
ENSG00000243449	4	2043722	2045691	46	rs35508559	rs3117816	rs116749719	0.0610848	4	0.817553	0.899471	0.936079	6.7344	0.779907
ENSG00000185818	4	2061054	2070816	62	rs35508559	rs3135113	rs116749719	0.0610848	4	1.26288	0.849896	0.867642	7.56909	0.827193
ENSG00000130997	4	2073645	2243848	464	rs35508559	rs112936871	rs1052682	0.0170503	6	7.18783	0.326294	0.303826	75.8737	0.350864
ENSG00000214367	4	2080725	2244003	462	rs55891502	rs112936871	rs1052682	0.0170503	6	7.15033	0.328151	0.307169	75.8669	0.35093
ENSG00000249006	4	2090445	2092344	79	rs10006421	rs111285082	rs116749719	0.0610848	6	3.05187	0.810903	0.802309	11.4361	0.81886
ENSG00000250623	4	2141400	2142785	227	rs574316	rs10007101	rs13126455	0.0777336	3	5.34172	0.226952	0.148418	21.5717	0.399729
ENSG00000249047	4	2235978	2236226	216	rs7664660	rs4974668	rs1052682	0.0170503	4	4.14383	0.195526	0.386891	53.9118	0.122691
ENSG00000123933	4	2249159	2263836	210	rs35383332	rs3117815	rs6599426	0.00304998	12	22.5582	0.049624	0.03172	95.4237	0.112028
ENSG00000159733	4	2271309	2420378	774	rs61792596	rs846242	rs6817871	0.000465258	27	30.3428	0.0583537	0.298971	365.149	0.0315509
ENSG00000251148	4	2297311	2320816	337	rs28468452	rs3128815	rs6817871	0.000465258	25	30.9295	0.0314261	0.191364	257.321	0.016975
ENSG00000239247	4	2317926	2318233	278	rs4974665	rs3128823	rs6817871	0.000465258	25	31.6311	0.0410174	0.168965	233.342	0.0231407
ENSG00000249077	4	2326194	2326809	327	rs11248094	rs9990556	rs6817871	0.000465258	22	27.2273	0.0434617	0.202722	230.111	0.0240598
ENSG00000206113	4	2420701	2464669	491	rs3128815	rs2269490	rs3135070	0.00726332	16	16.4568	0.300756	0.421558	149.656	0.221889
ENSG00000063978	4	2463947	2627047	548	rs4974710	rs35804335	rs79302885	0.00205718	19	21.4026	0.289641	0.314986	164.208	0.267084
ENSG00000248399	4	2465524	2465851	256	rs73205471	rs2354513	rs17132647	0.0129856	14	15.8719	0.245293	0.321257	98.7598	0.194152
ENSG00000251229	4	2506808	2508006	210	rs76421248	rs113318972	rs17132647	0.0129856	14	15.7723	0.357964	0.327475	75.9969	0.391518
ENSG00000125386	4	2538374	2734300	688	rs704353	rs10011310	rs79302885	0.00205718	24	26.1648	0.456881	0.344855	179.813	0.58021
ENSG00000248155	4	2609597	2609873	179	rs1728274	rs2282767	rs79302885	0.00205718	11	7.61864	0.608985	0.747003	44.7034	0.416505
ENSG00000206738	4	2616851	2616951	172	rs17164051	rs76673060	rs34421311	0.022887	11	4.94852	0.890327	0.933634	34.667	0.723619
ENSG00000168884	4	2743375	2758069	425	rs28483	rs10013269	rs10937910	0.0156386	23	19.7362	0.681073	0.657768	137.142	0.702385
ENSG00000087266	4	2794798	2842825	441	rs3733226	rs73189458	rs10937910	0.0156386	30	23.5405	0.721744	0.792404	176.135	0.611003
ENSG00000087274	4	2845571	2931803	428	rs385715	rs2185888	rs192173680	0.0131603	29	22.6173	0.70466	0.793757	149.716	0.555827
ENSG00000287099	4	2861710	2864400	214	rs114252443	rs35581320	rs111284823	0.0451076	24	19.8398	0.615938	0.705847	85.639	0.502384
ENSG00000109736	4	2932288	2936561	207	rs80258568	rs76494575	rs192173680	0.0131603	18	11.3422	0.888738	0.879275	42.3637	0.896874
ENSG00000249673	4	2936609	2963465	283	rs3796469	rs13123779	rs192173680	0.0131603	17	8.82183	0.94477	0.945686	43.5263	0.943823
ENSG00000087269	4	2939660	2965133	287	rs115515104	rs112794281	rs192173680	0.0131603	17	10.3054	0.926738	0.890319	41.9155	0.945184
ENSG00000125388	4	2965298	3042487	508	rs4963	rs9995782	rs192173680	0.0131603	18	10.9512	0.959402	0.896415	66.0032	0.974854
ENSG00000197386	4	3043090	3245684	780	rs2515942	rs56342126	rs2858088	0.00654206	20	16.0472	0.697869	0.713692	165.34	0.680835
ENSG00000199335	4	3045828	3045934	336	rs7678019	rs112661558	rs548530512	0.0735981	13	9.91744	0.989573	0.700671	33.7684	0.994722
ENSG00000251075	4	3050821	3076265	377	rs75879831	rs28583552	rs548530512	0.0735981	13	11.065	0.954988	0.605375	45.2875	0.976816
ENSG00000188981	4	3246096	3273465	294	rs363117	rs2857859	rs2858088	0.00654206	16	21.0522	0.21132	0.176513	123.126	0.259529
ENSG00000159788	4	3294748	3441640	706	rs2530595	rs59932476	rs149758265	0.00652392	33	33.5429	0.310462	0.440961	320.148	0.225473
ENSG00000248840	4	3314239	3314785	227	rs3095080	rs60208975	rs2858088	0.00654206	12	16.2869	0.207293	0.178446	82.5087	0.245099
ENSG00000248843	4	3325704	3326489	223	rs3129318	rs10212869	rs149758265	0.00652392	11	11.9616	0.283682	0.366539	78.5619	0.225083
ENSG00000109758	4	3443695	3451213	405	rs12510769	rs76727478	rs762862	0.00795119	26	26.607	0.303568	0.430161	220.711	0.221651
ENSG00000286900	4	3452365	3454835	411	rs28532840	rs62272699	rs762862	0.00795119	25	26.9244	0.28467	0.359674	216.791	0.230054
ENSG00000175920	4	3465033	3503200	525	rs111518642	rs11736573	rs762862	0.00795119	22	25.3159	0.285254	0.282207	217.675	0.288348
ENSG00000163956	4	3505339	3534173	422	rs1203109	rs11736573	rs2858019	0.0250341	13	9.56484	0.61183	0.729073	120.673	0.454666
ENSG00000270090	4	3546282	3550523	214	rs2699413	rs11736573	rs77477354	0.0471814	7	5.90243	0.528639	0.551187	43.1069	0.5058
ENSG00000216560	4	3578596	3592438	44	rs916197	rs6839755	rs35886504	0.0476381	6	5.96478	0.51059	0.427147	12.5414	0.592633
ENSG00000250681	4	3634756	3635702	109	rs6847605	rs62289428	rs1884413	0.0652196	5	4.71464	0.353824	0.451688	32.1442	0.278354
ENSG00000250632	4	3675320	3679582	204	rs6847605	rs916186	rs1884413	0.0652196	10	8.0404	0.598017	0.62489	48.0178	0.569624
ENSG00000250986	4	3760475	3765117	183	rs2748790	rs4074633	rs4074633	0.00233614	11	10.9627	0.178099	0.446391	95.2126	0.101675
ENSG00000184160	4	3768075	3770253	163	rs2748782	rs4074633	rs4074633	0.00233614	11	10.7274	0.162924	0.466378	89.9228	0.0897016
ENSG00000253917	4	3916910	3957146	25	rs7655677	rs6823338	rs6851581	0.72568	1	7.35333e-05	0.986941	0.993158	0.122243	0.864488
ENSG00000271977	4	3916914	3926001	8	rs7655677	rs9761606	rs7655677	0.809261	1	0.0165566	0.893814	0.897617	0.0806742	0.889729
ENSG00000251271	4	3937174	3944246	25	rs7655677	rs6823338	rs6851581	0.72568	1	7.35333e-05	0.986941	0.993158	0.122243	0.864488
ENSG00000251669	4	3943487	3957159	25	rs7655677	rs6823338	rs6851581	0.72568	1	7.35333e-05	0.986941	0.993158	0.122243	0.864488
ENSG00000250476	4	3968761	3969387	25	rs7655677	rs6823338	rs6851581	0.72568	1	7.35333e-05	0.986941	0.993158	0.122243	0.864488
ENSG00000288589	4	3974087	3974981	25	rs7655677	rs6823338	rs6851581	0.72568	1	7.35333e-05	0.986941	0.993158	0.122243	0.864488
ENSG00000198787	4	4128386	4129296	14	rs2164049	rs6844566	rs11933759	0.153375	4	2.79162	0.545043	0.59328	5.79119	0.494647
ENSG00000250381	4	4145185	4152148	122	rs2164049	rs2004585	rs2916404	0.0627928	4	2.77298	0.495482	0.596506	26.4382	0.395331
ENSG00000250710	4	4158249	4159170	140	rs2164049	rs1991914	rs2916404	0.0627928	5	3.44905	0.516883	0.631111	33.0892	0.398335
ENSG00000249844	4	4176046	4176965	173	rs2164049	rs2916429	rs73191859	0.0185533	5	3.96917	0.508512	0.553864	43.053	0.462814
ENSG00000163982	4	4190453	4228656	407	rs2164049	rs6842306	rs148425453	0.0149902	14	14.9121	0.423226	0.384189	120.079	0.464755
ENSG00000132406	4	4237269	4249950	436	rs2916402	rs145970382	rs148425453	0.0149902	17	17.2239	0.450826	0.439299	130.098	0.462485
ENSG00000289032	4	4249972	4250473	391	rs7661908	rs6446601	rs148425453	0.0149902	17	17.3793	0.453008	0.42897	115.251	0.477598
ENSG00000145220	4	4269428	4291881	494	rs28633695	rs7687600	rs112068977	0.0091925	21	17.7406	0.609359	0.665353	141.255	0.545411
ENSG00000168826	4	4291978	4323513	602	rs3894079	rs12511747	rs112068977	0.0091925	30	21.1738	0.788274	0.882375	198.783	0.489781
ENSG00000248516	4	4323689	4335909	465	rs75250358	rs67572077	rs112068977	0.0091925	30	25.0444	0.653876	0.722873	163.694	0.565073
ENSG00000168824	4	4349867	4420785	593	rs2920248	rs6818595	rs112068977	0.0091925	41	26.5869	0.936709	0.96021	184.267	0.850336
ENSG00000168818	4	4417469	4544073	598	rs6446637	rs6446667	rs79062868	0.0160297	38	34.9669	0.852504	0.610474	167.116	0.914681
ENSG00000248221	4	4477848	4483427	252	rs28669214	rs78340548	rs79062868	0.0160297	18	20.8855	0.597155	0.285227	62.3909	0.805761
ENSG00000237170	4	4508805	4509504	243	rs62289812	rs73203625	rs79062868	0.0160297	20	16.2654	0.748511	0.700031	67.997	0.785805
ENSG00000247708	4	4543858	4789086	1067	rs7682270	rs6830811	rs62290333	0.00685714	52	43.8251	0.726802	0.782783	370.425	0.646897
ENSG00000280310	4	4822132	4823179	407	rs59910907	rs111733809	rs28885519	0.00750475	25	27.6191	0.401525	0.325683	178.425	0.490641
ENSG00000273396	4	4845915	4852554	473	rs34775372	rs28374110	rs28885519	0.00750475	25	21.3537	0.690762	0.672731	158.417	0.707499
ENSG00000163132	4	4861392	4865663	457	rs73193127	rs78015420	rs78381459	0.0232207	24	20.6635	0.712132	0.658486	148.504	0.754603
ENSG00000251587	4	4895909	4896900	500	rs145178606	rs7661057	rs61562403	0.0137572	19	18.8225	0.51062	0.468274	155.365	0.552595
ENSG00000200761	4	4922497	4922791	479	rs115969917	rs13435259	rs62290425	0.00388712	12	16.5939	0.193151	0.165523	139.677	0.229952
ENSG00000170891	4	5016313	5021185	358	rs75455993	rs77264111	rs62291570	0.00434426	27	34.145	0.15786	0.161872	177.125	0.154027
ENSG00000152953	4	5053207	5502721	2043	rs28790048	rs116250197	rs12651477	0.00715259	58	72.107	0.252593	0.100746	456.268	0.763062
ENSG00000252266	4	5428612	5428711	458	rs79099616	rs57153938	rs115033648	0.0383028	15	9.62463	0.838832	0.842664	79.957	0.834826
ENSG00000201496	4	5460308	5460608	363	rs11724992	rs960788	rs142474409	0.0183759	18	11.5017	0.853456	0.871867	76.6331	0.829453
ENSG00000082929	4	5526296	5529528	253	rs116372036	rs6818363	rs142474409	0.0183759	17	8.95884	0.91593	0.941544	50.9644	0.853156
ENSG00000173040	4	5544499	5711275	910	rs13150743	rs12233721	rs146309136	0.0018943	41	36.7928	0.66209	0.658061	271.727	0.666063
ENSG00000072840	4	5712928	5816032	847	rs143129655	rs115599409	rs112455983	0.000816379	55	52.2714	0.42593	0.579537	426.703	0.299449
ENSG00000072832	4	5749811	5894813	1049	rs41450747	rs115682160	rs112455983	0.000816379	59	62.8866	0.243961	0.340422	546.546	0.184333
ENSG00000289414	4	5892093	5893211	444	rs59621730	rs141715934	rs12646172	0.0107862	26	27.4353	0.279506	0.386794	248.104	0.210103
ENSG00000181215	4	5899100	6202282	1519	rs7670661	rs10019258	rs6845455	0.00612392	96	100.784	0.192465	0.349158	851.868	0.126539
ENSG00000263631	4	5925002	5925055	476	rs11937144	rs10937698	rs12646172	0.0107862	27	33.6222	0.212171	0.177305	215.918	0.260391
ENSG00000152969	4	6027926	6202318	923	rs75826613	rs10019258	rs6845455	0.00612392	73	74.5099	0.232499	0.428882	558.319	0.147218
ENSG00000284684	4	6066704	6071889	342	rs4270540	rs17767306	rs79346854	0.0124832	38	37.8484	0.495268	0.476406	186.029	0.514163
ENSG00000287786	4	6179913	6186652	295	rs73198072	rs7376535	rs4689345	0.00957228	27	27.239	0.266187	0.450959	181.645	0.173352
ENSG00000249896	4	6202460	6241664	390	rs11936197	rs4689394	rs77804965	0.00488328	29	23.2557	0.406205	0.764713	217.502	0.168926
ENSG00000251408	4	6204055	6208376	297	rs73795762	rs10937712	rs77804965	0.00488328	25	22.2436	0.259111	0.62164	192.386	0.131027
ENSG00000288588	4	6247290	6263366	353	rs138475445	rs9986109	rs77804965	0.00488328	18	19.9163	0.324345	0.33755	139.854	0.311781
ENSG00000109501	4	6271576	6304992	426	rs908017	rs55802940	rs77804965	0.00488328	21	31.671	0.0783868	0.0631929	216.683	0.102867
ENSG00000286176	4	6294096	6310363	365	rs9994029	rs4374690	rs77804965	0.00488328	15	21.2487	0.107939	0.129071	190.879	0.0925825
ENSG00000074211	4	6322305	6565327	1070	rs11723602	rs11730742	rs11936718	0.00631867	48	56.2381	0.178199	0.193742	458.453	0.16475
ENSG00000013288	4	6576916	6625089	323	rs78828420	rs112761090	rs112128036	0.00295653	23	26.7027	0.0963757	0.26883	196.662	0.0571034
ENSG00000179010	4	6641818	6644456	292	rs11728261	rs73211733	rs9685192	0.00145149	20	21.5535	0.0939756	0.365221	198.62	0.051509
ENSG00000251580	4	6650422	6675692	291	rs28503856	rs12152603	rs9685192	0.00145149	22	23.8098	0.106173	0.357276	199.691	0.0594594
ENSG00000284847	4	6660417	6660708	258	rs4689486	rs10025855	rs9685192	0.00145149	20	24.1927	0.0723924	0.234076	198.488	0.0419907
ENSG00000170846	4	6665123	6678482	249	rs56258425	rs6446526	rs9685192	0.00145149	21	27.6334	0.065661	0.150859	199.232	0.0416
ENSG00000246526	4	6689175	6692271	210	rs180708454	rs79879504	rs9685192	0.00145149	19	26.9622	0.0487896	0.105535	195.299	0.0315965
ENSG00000279859	4	6693722	6694697	201	rs12695	rs140673729	rs9685192	0.00145149	18	26.4878	0.0402444	0.0891166	194.07	0.0259135
ENSG00000163993	4	6695605	6698897	198	rs12331078	rs79543140	rs9685192	0.00145149	18	27.5278	0.0370174	0.0696146	193.584	0.0251682
ENSG00000282742	4	6699588	6700536	184	rs4689024	rs145769868	rs9685192	0.00145149	16	23.2128	0.054446	0.108163	169.354	0.0362223
ENSG00000178988	4	6709428	6711592	198	rs13121581	rs10222889	rs9685192	0.00145149	19	24.0314	0.0875378	0.19495	163.152	0.0556167
ENSG00000186222	4	6717901	6719391	208	rs62289888	rs35097334	rs9685192	0.00145149	20	25.7649	0.118436	0.173718	150.887	0.089113
ENSG00000287331	4	6765235	6769387	148	rs12152603	rs74571046	rs61507191	0.0649714	16	17.5413	0.454791	0.351432	56.8071	0.568289
ENSG00000170871	4	6783102	6885897	310	rs4420981	rs10937769	rs6833913	0.00374892	21	27.7226	0.152796	0.148196	157.726	0.157668
ENSG00000132405	4	6910969	7034845	607	rs7676464	rs907526	rs6446546	0.0178642	15	11.9997	0.699321	0.679052	111.082	0.717882
ENSG00000287104	4	6987653	6988763	316	rs9291123	rs6850544	rs75921048	0.0562504	6	5.91205	0.611611	0.433114	41.9145	0.740964
ENSG00000187904	4	6997068	7000685	301	rs35822440	rs9986037	rs75921048	0.0562504	8	5.54082	0.75237	0.698514	41.9688	0.79253
ENSG00000202392	4	6998739	6999055	289	rs66734745	rs10937780	rs75921048	0.0562504	7	4.13426	0.781897	0.76419	39.7683	0.797484
ENSG00000245748	4	7032281	7047958	369	rs67702333	rs55868136	rs12502513	0.0603745	12	6.52388	0.912811	0.88741	55.4736	0.929019
ENSG00000173013	4	7042576	7044728	317	rs150953948	rs140681502	rs12502513	0.0603745	12	8.04222	0.855119	0.781822	54.4528	0.89305
ENSG00000173011	4	7043626	7059679	362	rs7655563	rs76799351	rs12502513	0.0603745	13	7.84387	0.870199	0.853621	64.9741	0.883559
ENSG00000109519	4	7060622	7069791	359	rs6446559	rs56396760	rs12502513	0.0603745	15	8.6818	0.901722	0.893559	67.3634	0.908755
ENSG00000245468	4	7095503	7105121	404	rs6842659	rs11725917	rs12502513	0.0603745	28	16.7986	0.981147	0.952462	84.2469	0.988252
ENSG00000200867	4	7113815	7114126	371	rs150300846	rs12646010	rs113563604	0.066753	31	18.5862	0.988883	0.961469	82.7112	0.993507
ENSG00000184985	4	7194265	7744563	3084	rs6853335	rs10008382	rs73796511	0.000149254	181	151.634	0.956069	0.945233	1087.01	0.963341
ENSG00000264658	4	7312177	7312251	439	rs28572756	rs3916114	rs149930262	0.011638	30	21.9987	0.97315	0.854089	99.6858	0.985292
ENSG00000178597	4	7432012	7436657	603	rs183177481	rs55728260	rs73796511	0.000149254	33	42.4804	0.1203	0.124816	357.651	0.116085
ENSG00000266690	4	7461755	7461845	629	rs10804996	rs68042441	rs11729102	0.000961394	32	44.7792	0.104346	0.066201	312.621	0.228901
ENSG00000272620	4	7755804	7780655	602	rs6844944	rs13148226	rs148500626	0.000701393	39	38.8886	0.511847	0.474897	251.992	0.548481
ENSG00000196526	4	7760441	7941653	1335	rs11941886	rs4696662	rs148500626	0.000701393	46	42.2678	0.751695	0.629339	370.301	0.821397
ENSG00000287164	4	7800254	7809778	535	rs2359607	rs73090504	rs57563257	0.0119042	24	23.0341	0.65707	0.517785	145.069	0.753109
ENSG00000228919	4	7940728	7942023	460	rs28626087	rs114787265	rs80235495	0.0373378	20	9.25626	0.970357	0.979745	85.5403	0.944912
ENSG00000163995	4	7967037	8160559	988	rs13139805	rs74896408	rs75071016	0.00563814	70	65.9877	0.750916	0.613766	378.552	0.825541
ENSG00000207807	4	8007028	8007108	393	rs79245029	rs11947671	rs17772026	0.0281858	35	32.747	0.775271	0.577331	149.426	0.858414
ENSG00000273267	4	8024392	8024853	391	rs13129349	rs4696671	rs17772026	0.0281858	34	23.4037	0.911815	0.914094	131.229	0.909416
ENSG00000251460	4	8068255	8069451	409	rs2385896	rs1568194	rs75071016	0.00563814	38	31.3958	0.750546	0.766931	174.107	0.732276
ENSG00000250471	4	8176148	8176726	192	rs75440178	rs2251114	rs11933526	0.0177947	19	15.1924	0.428763	0.710294	97.0749	0.216984
ENSG00000125089	4	8183799	8243530	418	rs1533506	rs75926886	rs112756290	0.00800258	28	21.6449	0.529179	0.797459	193.983	0.225158
ENSG00000170801	4	8271481	8308825	536	rs55787585	rs75014689	rs6824833	0.00325943	31	36.4609	0.061665	0.229601	332.929	0.0350026
ENSG00000249145	4	8321832	8328892	483	rs13120925	rs62286001	rs899490	0.0026339	26	39.0763	0.0199769	0.0479429	336.528	0.0126063
ENSG00000251615	4	8356817	8360065	478	rs79326331	rs76334423	rs899490	0.0026339	22	27.8157	0.019162	0.181868	338.008	0.010061
ENSG00000087008	4	8368009	8442450	634	rs28591460	rs143441189	rs899490	0.0026339	18	22.7814	0.0295007	0.199129	343.125	0.0157969
ENSG00000202054	4	8394742	8394851	343	rs150667819	rs2688219	rs899490	0.0026339	14	15.0037	0.0800262	0.377901	204.629	0.0428517
ENSG00000155275	4	8437867	8495258	508	rs10938710	rs116469817	rs1543246	0.00832355	11	12.4096	0.152881	0.333656	183.063	0.0946605
ENSG00000251186	4	8455137	8456669	270	rs28507650	rs2688239	rs1543246	0.00832355	7	10.358	0.162748	0.169178	71.3539	0.156751
ENSG00000205959	4	8483997	8518486	453	rs184135361	rs11725961	rs1543246	0.00832355	16	16.0542	0.245584	0.449187	182.142	0.154541
ENSG00000155269	4	8560452	8621488	598	rs3115396	rs73802718	rs4235278	0.00176108	35	50.3419	0.0265038	0.0449623	419.38	0.0187774
ENSG00000109625	4	8594387	8621486	450	rs116654488	rs73802718	rs4235278	0.00176108	32	38.922	0.0498986	0.186257	319.721	0.0284864
ENSG00000250915	4	8747117	8749453	99	rs7691354	rs61199074	rs10755200	0.0128362	3	7.23154	0.0851276	0.0648727	46.2914	0.122868
ENSG00000287117	4	9569098	9693410	136	rs10014571	rs7435681	rs6858200	0.103306	5	8.56451	0.322841	0.127747	10.5429	0.766885
ENSG00000250942	4	9678932	9679558	90	rs10014571	rs150362816	rs6858200	0.103306	4	2.91987	0.65297	0.571323	7.90777	0.717624
ENSG00000186234	4	9694119	9704578	180	rs10014571	rs141955002	rs55860007	0.0520665	5	3.53894	0.65297	0.617504	15.7848	0.684758
ENSG00000251087	4	9705378	9712436	211	rs10014571	rs142797378	rs55860007	0.0520665	6	6.17351	0.589887	0.404037	19.9366	0.731715
ENSG00000249563	4	9734994	9743985	270	rs6829800	rs143972829	rs55860007	0.0520665	6	3.08853	0.785344	0.797656	26.7706	0.771714
ENSG00000250425	4	9756522	9757402	265	rs13101652	rs1519096	rs55860007	0.0520665	6	3.08021	0.769866	0.798715	26.3939	0.733591
ENSG00000109667	4	9772777	10056560	1458	rs140911003	rs3756223	rs147804285	0.0142939	16	7.2715	0.954888	0.967666	131.962	0.925713
ENSG00000169676	4	9783258	9785633	304	rs148865779	rs9996799	rs55860007	0.0520665	7	3.26408	0.825789	0.859546	33.3708	0.774169
ENSG00000252002	4	9794375	9794485	303	rs7668469	rs10939558	rs12642114	0.0361286	7	3.47932	0.783196	0.837411	37.0539	0.690771
ENSG00000249219	4	9924438	9925770	434	rs62293275	rs56296130	rs73225835	0.0493941	9	6.48632	0.837576	0.690429	42.283	0.89402
ENSG00000250413	4	10008106	10011349	514	rs28715627	rs75341455	rs147804285	0.0142939	8	3.31127	0.884664	0.913334	44.3002	0.830287
ENSG00000261490	4	10069713	10074643	425	rs13133766	rs4697926	rs150853663	0.0601409	11	6.7713	0.943254	0.81729	40.4616	0.966801
ENSG00000071127	4	10075963	10118573	651	rs112430423	rs17385294	rs139163393	0.0140341	14	7.75107	0.946103	0.901887	72.1724	0.962972
ENSG00000264931	4	10080235	10080316	407	rs6826764	rs12502368	rs141533928	0.0359484	12	7.15823	0.96044	0.846982	42.1544	0.97745
ENSG00000223086	4	10117380	10117508	485	rs56143194	rs7659717	rs139163393	0.0140341	13	8.7845	0.933565	0.789018	59.903	0.961195
ENSG00000250393	4	10144991	10145279	560	rs3822239	rs62286282	rs139163393	0.0140341	14	9.66806	0.868392	0.786027	86.1016	0.906393
ENSG00000251296	4	10168783	10169389	561	rs3806817	rs4697977	rs139163393	0.0140341	14	9.70108	0.858227	0.783695	79.1971	0.896024
ENSG00000248777	4	10201447	10202296	399	rs6827496	rs10029208	rs146505074	0.0226995	13	9.22036	0.820725	0.756105	62.3199	0.860184
ENSG00000271544	4	10239837	10239859	383	rs4697965	rs2868936	rs140275488	0.0137065	10	7.24891	0.770294	0.701756	49.7575	0.81647
ENSG00000250040	4	10256550	10258245	382	rs62286289	rs76798627	rs140275488	0.0137065	10	5.28936	0.841454	0.87103	52.4055	0.796626
ENSG00000250573	4	10261069	10261762	368	rs7657867	rs6449449	rs140275488	0.0137065	9	4.1204	0.8592	0.903311	52.1599	0.755079
ENSG00000250074	4	10269519	10269855	418	rs7657867	rs4697748	rs140275488	0.0137065	9	3.9268	0.881129	0.916164	55.4713	0.802099
ENSG00000250505	4	10286585	10287332	468	rs10014726	rs17419612	rs140275488	0.0137065	12	6.98314	0.851016	0.858726	60.9108	0.842488
ENSG00000251278	4	10293819	10294332	460	rs73222546	rs17419975	rs140275488	0.0137065	12	8.41472	0.783803	0.75194	60.1597	0.809348
ENSG00000251338	4	10296087	10297203	459	rs10010656	rs2192084	rs140275488	0.0137065	12	8.78157	0.769121	0.721466	63.2132	0.804795
ENSG00000250613	4	10412620	10413268	221	rs77732900	rs73224498	rs187838899	0.014727	19	18.3961	0.41638	0.49614	87.0272	0.345938
ENSG00000178163	4	10441504	10459050	313	rs62288481	rs147620180	rs187838899	0.014727	17	15.9437	0.452152	0.527827	100.941	0.381477
ENSG00000287154	4	10458369	10532646	494	rs13142123	rs73228228	rs187838899	0.014727	24	22.1624	0.526774	0.569577	157.098	0.482984
ENSG00000248419	4	10480148	10480547	300	rs115634713	rs73809631	rs187838899	0.014727	15	13.858	0.465813	0.536322	95.7175	0.39847
ENSG00000109684	4	10488019	10686392	1071	rs9993191	rs11932619	rs191386759	0.0162174	32	29.9348	0.640494	0.571429	244.916	0.697936
ENSG00000249334	4	10686627	10699285	494	rs4128566	rs10007887	rs58872068	0.0699675	19	16.123	0.83501	0.649054	83.6483	0.89761
ENSG00000283083	4	10739182	10751210	414	rs4501214	rs73093598	rs78400468	0.0195726	15	8.38057	0.888336	0.907621	67.1745	0.85953
ENSG00000207716	4	11370451	11370545	261	rs6448637	rs13135853	rs73218392	0.0470939	23	12.0002	0.975487	0.970467	56.8559	0.979051
ENSG00000250896	4	11373599	11374516	261	rs80067274	rs10939297	rs73218392	0.0470939	25	11.7722	0.990264	0.988308	55.745	0.991659
ENSG00000002587	4	11394774	11431188	498	rs143342010	rs9995333	rs77207920	0.0387656	39	28.3614	0.985861	0.895855	115.85	0.992431
ENSG00000222182	4	11415675	11415784	362	rs10805296	rs224477	rs77207920	0.0387656	33	21.4034	0.991692	0.940094	78.2069	0.99554
ENSG00000287778	4	11428498	11469426	607	rs12513160	rs10003762	rs77207920	0.0387656	33	19.9683	0.968897	0.963902	129.649	0.972681
ENSG00000251152	4	11470874	11479820	535	rs138859715	rs6448766	rs77207920	0.0387656	24	14.5687	0.922259	0.932746	113.124	0.908005
ENSG00000249631	4	11627275	11825530	852	rs71605957	rs79582769	rs111796462	0.0116144	20	16.5148	0.973514	0.684215	84.0378	0.986363
ENSG00000248300	4	11742572	11771092	309	rs10939365	rs16886195	rs145258331	0.0935388	12	6.54835	0.936686	0.885963	31.4645	0.956377
ENSG00000248262	4	11916291	11921312	398	rs1492497	rs139805021	rs114177284	0.0359106	7	5.54743	0.624424	0.593469	51.01	0.653089
ENSG00000251210	4	12225069	12252910	457	rs34253445	rs140966552	rs7656340	0.00372767	16	18.0286	0.287971	0.322222	135.183	0.25866
ENSG00000212282	4	12314212	12314314	247	rs67060844	rs28436751	rs7656340	0.00372767	17	14.6402	0.465483	0.621378	83.3597	0.323644
ENSG00000249995	4	12640710	12642633	490	rs17295533	rs35674621	rs76306737	0.00549788	9	10.0625	0.242603	0.34545	97.7808	0.180756
ENSG00000249780	4	12641922	12642261	484	rs13152029	rs13124751	rs76306737	0.00549788	9	10.1668	0.238233	0.337149	98.1089	0.178513
ENSG00000250371	4	12860725	12866585	326	rs807421	rs75621580	rs17516920	0.0143904	18	16.4839	0.460883	0.558816	102.708	0.369681
ENSG00000250098	4	12949198	12950294	403	rs11930343	rs4834908	rs112285843	0.00090725	14	9.22528	0.758861	0.816354	85.4815	0.666824
ENSG00000205940	4	13335038	13340281	289	rs78477749	rs9993832	rs148567599	0.0966894	8	5.74341	0.725752	0.675949	36.6277	0.765065
ENSG00000157869	4	13362978	13485989	662	rs11727609	rs73817490	rs138170255	0.0314424	8	5.41123	0.878845	0.712853	45.6679	0.925738
ENSG00000286297	4	13492809	13518122	371	rs73231504	rs10939487	rs114849559	0.100887	12	8.62201	0.894166	0.734831	39.6969	0.935702
ENSG00000281202	4	13527943	13535959	281	rs11729004	rs78619346	rs114849559	0.100887	12	7.597	0.958145	0.815777	30.384	0.976623
ENSG00000109705	4	13542454	13546132	257	rs73817427	rs1013300	rs114849559	0.100887	11	5.88997	0.952329	0.880604	27.702	0.970378
ENSG00000246095	4	13547699	13549425	236	rs28384365	rs12510310	rs114849559	0.100887	12	7.17991	0.963873	0.845499	27.4352	0.979688
ENSG00000038219	4	13570362	13629349	336	rs149321732	rs13120466	rs143412480	0.0541602	14	8.2381	0.971105	0.876556	33.0031	0.98371
ENSG00000266240	4	13629489	13629581	208	rs12506352	rs7695533	rs143412480	0.0541602	8	5.58753	0.916003	0.693325	18.424	0.95289
ENSG00000249148	4	13633444	13634223	220	rs17806907	rs140147540	rs140147540	0.0472702	8	8.37257	0.878102	0.397948	18.2726	0.940604
ENSG00000242209	4	13649321	13650024	229	rs10939493	rs6850309	rs140147540	0.0472702	10	8.321	0.799141	0.597513	28.3129	0.875311
ENSG00000250634	4	13655998	14005380	1302	rs1971278	rs55731496	rs11945605	0.0220886	46	34.9516	0.894838	0.882698	269.597	0.90477
ENSG00000288951	4	13767557	13842560	561	rs7676934	rs75655715	rs11945605	0.0220886	26	18.8078	0.833532	0.84444	123.635	0.821153
ENSG00000250497	4	13779001	13783781	353	rs10939502	rs74596828	rs11945605	0.0220886	22	20.2647	0.676275	0.566484	85.787	0.753881
ENSG00000224569	4	13978790	13979652	260	rs73237416	rs480510	rs79172210	0.0572891	13	9.87228	0.697473	0.704343	62.031	0.690385
ENSG00000248698	4	14113592	14141676	551	rs9991777	rs2114199	rs142344229	0.00273504	20	23.0382	0.316629	0.286925	188.027	0.350417
ENSG00000251679	4	14136560	14145216	490	rs146926664	rs143772282	rs142344229	0.00273504	18	20.5266	0.317065	0.303964	170.431	0.330902
ENSG00000249988	4	14166079	14244437	766	rs1134147	rs1544875	rs4698242	0.00600062	25	18.865	0.64558	0.803546	254.147	0.372131
ENSG00000287360	4	14361024	14455249	731	rs2159665	rs34314194	rs218754	0.00544157	20	21.7272	0.276421	0.355496	220.951	0.220516
ENSG00000251412	4	14384747	14410702	448	rs12511836	rs218805	rs218754	0.00544157	20	23.7385	0.255962	0.254	174.834	0.257949
ENSG00000248425	4	14392063	14395616	352	rs11936843	rs7696861	rs218754	0.00544157	19	22.7833	0.264601	0.247023	147.788	0.284146
ENSG00000248360	4	14472089	14889793	2003	rs218756	rs34479500	rs6449092	0.00229772	42	40.6524	0.217706	0.53014	558.617	0.119031
ENSG00000251252	4	14507489	14508104	375	rs16890533	rs962845	rs62410138	0.0104417	7	5.9989	0.333681	0.539878	70.749	0.211379
ENSG00000202449	4	14692334	14692456	427	rs6829972	rs6838190	rs10939578	0.0673906	11	4.23106	0.933367	0.962664	65.9024	0.738093
ENSG00000247624	4	14911585	15003669	614	rs7693913	rs10516283	rs77276260	0.00126846	24	32.4646	0.038351	0.115884	312.228	0.0228687
ENSG00000137449	4	15004105	15071777	417	rs76768011	rs1823950	rs77276260	0.00126846	13	21.1938	0.0973506	0.0691822	124.675	0.160971
ENSG00000249252	4	15006566	15429538	1493	rs7658942	rs144120875	rs77276260	0.00126846	41	36.4293	0.118691	0.673796	496.063	0.0550884
ENSG00000199420	4	15095391	15095718	262	rs12054577	rs2702531	rs1823945	0.013886	15	15.0826	0.396457	0.445485	84.8571	0.352014
ENSG00000163145	4	15341442	15447791	607	rs10005381	rs6835038	rs4443274	0.00285526	19	21.1152	0.236154	0.330471	170.734	0.17847
ENSG00000251379	4	15359765	15421656	499	rs149141906	rs13138554	rs4443274	0.00285526	16	17.0483	0.269748	0.382475	133.42	0.199702
ENSG00000048342	4	15471489	15603175	541	rs10488970	rs10031017	rs13110674	0.0025496	21	23.548	0.259257	0.31547	189.879	0.217012
ENSG00000249930	4	15494353	15494596	224	rs2110362	rs6834359	rs6844141	0.0160939	20	20.8209	0.430403	0.407744	89.6245	0.453801
ENSG00000273133	4	15565321	15565876	195	rs7686668	rs4331772	rs13110674	0.0025496	16	17.7636	0.0720984	0.337919	108.935	0.0390041
ENSG00000118564	4	15606004	15683302	488	rs28396343	rs4395498	rs6850169	0.00131048	12	18.1799	0.0428293	0.110335	177.314	0.0264518
ENSG00000237765	4	15683285	15692070	347	rs150389805	rs10939632	rs6850169	0.00131048	13	18.537	0.0934631	0.138173	132.337	0.0702481
ENSG00000288606	4	15683379	15707188	387	rs150389805	rs12500744	rs6850169	0.00131048	17	23.6503	0.110213	0.129254	147.61	0.0959114
ENSG00000109743	4	15704688	15739936	457	rs872678	rs79397206	rs6850169	0.00131048	20	25.8355	0.0752553	0.171312	214.227	0.0476786
ENSG00000214846	4	15732585	15733250	336	rs12642407	rs28494757	rs4358397	0.00137428	19	28.4004	0.0784103	0.07602	170.11	0.0809525
ENSG00000248188	4	15744819	15745205	354	rs10005305	rs62290646	rs4358397	0.00137428	18	27.4442	0.0712402	0.071033	175.567	0.0714486
ENSG00000004468	4	15779898	15854855	503	rs12640554	rs7699101	rs6449181	0.00968537	23	28.6422	0.188488	0.192467	187.054	0.184653
ENSG00000251644	4	15866561	15867563	242	rs6414770	rs145609433	rs11574923	0.0162752	21	19.6644	0.429304	0.542602	101.631	0.331207
ENSG00000137440	4	15937200	15940363	329	rs62289853	rs10003313	rs7690305	0.00609462	37	33.5565	0.548073	0.631275	149.681	0.457871
ENSG00000137441	4	15961868	15970932	363	rs60687856	rs2677782	rs7690305	0.00609462	40	38.5379	0.488945	0.536116	162.32	0.442251
ENSG00000007062	4	15964699	16086001	723	rs12498177	rs114812720	rs7690305	0.00609462	56	54.5766	0.494565	0.528887	304.772	0.460369
ENSG00000286280	4	16115856	16119102	348	rs12499162	rs1662650	rs12513127	0.03275	22	23.4527	0.457414	0.376556	120.562	0.544062
ENSG00000169762	4	16162128	16229033	510	rs61634637	rs73234694	rs112095293	0.00661004	20	22.9219	0.331187	0.292645	156.46	0.376065
ENSG00000249234	4	16180562	16184743	324	rs16893057	rs203434	rs112095293	0.00661004	13	12.5116	0.38704	0.486206	101.865	0.306079
ENSG00000263327	4	16228308	16321763	642	rs317877	rs149724931	rs147523310	0.00177188	15	13.2266	0.421062	0.584803	150.047	0.28928
ENSG00000242358	4	16257931	16258178	314	rs28485928	rs17495284	rs79284418	0.0281621	14	18.4326	0.29931	0.187782	81.3479	0.510823
ENSG00000248851	4	16309079	16309790	372	rs11728731	rs62298778	rs147523310	0.00177188	9	5.85802	0.592248	0.75404	62.2015	0.37092
ENSG00000286888	4	16324577	16328590	385	rs73118071	rs12504932	rs147523310	0.00177188	9	6.30976	0.511876	0.708561	65.8528	0.306926
ENSG00000249506	4	16362309	16398946	522	rs73235980	rs145129493	rs147523310	0.00177188	18	23.0109	0.11166	0.190171	189.562	0.0780572
ENSG00000248138	4	16402053	16513810	605	rs17562392	rs148811174	rs150964430	0.0101775	41	50.0035	0.214606	0.158162	265.477	0.314616
ENSG00000169744	4	16503164	16900301	1235	rs58374032	rs1949292	rs1027785	0.0019128	67	62.4288	0.659081	0.635436	386.46	0.680954
ENSG00000287081	4	16600341	16606216	296	rs1501145	rs58781224	rs10939682	0.00285391	20	14.4153	0.72482	0.808828	96.8192	0.576881
ENSG00000249998	4	16974898	17075526	525	rs13101489	rs13140504	rs34890058	0.0106084	24	19.0264	0.793626	0.75058	114.259	0.825385
ENSG00000251212	4	17063501	17063788	315	rs144083490	rs10018968	rs34890058	0.0106084	17	14.1205	0.756323	0.658552	70.6413	0.816418
ENSG00000250819	4	17173380	17187702	361	rs73799712	rs852714	rs148689802	0.0431924	10	6.79989	0.778693	0.744192	56.2286	0.806095
ENSG00000206780	4	17322369	17322505	335	rs12498656	rs114202568	rs147425773	0.0183709	17	9.82467	0.891237	0.910801	62.8265	0.861367
ENSG00000215278	4	17429319	17429897	345	rs16895018	rs2597752	rs139461290	0.0317934	20	15.0825	0.902506	0.77167	67.2839	0.939275
ENSG00000151552	4	17461884	17513829	580	rs2315265	rs17564585	rs143110174	0.00960232	28	19.9191	0.980758	0.867394	95.8579	0.989664
ENSG00000249581	4	17516788	17528727	439	rs28414923	rs6851783	rs143110174	0.00960232	25	18.2093	0.927691	0.833376	79.9368	0.954315
ENSG00000249488	4	17553740	17554375	302	rs3796809	rs10939738	rs143110174	0.00960232	22	11.496	0.980736	0.966933	48.1726	0.986414
ENSG00000283219	4	17559515	17559668	295	rs2518609	rs4698629	rs7675225	0.0886237	20	7.34219	0.995347	0.995402	40.2246	0.995291
ENSG00000002549	4	17578821	17609595	404	rs150411367	rs10015354	rs7675225	0.0886237	19	12.5372	0.957979	0.8614	56.1762	0.975398
ENSG00000249502	4	17587890	17616208	388	rs62295122	rs73235625	rs7675225	0.0886237	17	10.1802	0.954072	0.895886	50.3403	0.970658
ENSG00000118579	4	17616264	17635728	353	rs13101453	rs28497813	rs7675225	0.0886237	12	6.06099	0.925653	0.912976	35.8719	0.935151
ENSG00000047662	4	17630929	17783244	564	rs73233440	rs16895838	rs78249498	0.0352554	18	11.4472	0.922403	0.874426	71.1295	0.944134
ENSG00000163257	4	17802278	17812381	171	rs115767551	rs6854334	rs78249498	0.0352554	12	6.82052	0.829178	0.869243	33.6069	0.76018
ENSG00000109805	4	17812602	17846488	213	rs114700057	rs73098816	rs78249498	0.0352554	14	10.8296	0.741032	0.699364	42.892	0.774465
ENSG00000178177	4	17842810	18023499	617	rs12640250	rs73085750	rs187818690	0.012714	14	14.9065	0.515352	0.384578	82.0709	0.641393
ENSG00000235413	4	17913297	17914599	228	rs6836940	rs74858697	rs187818690	0.012714	8	7.62087	0.5574	0.471352	31.0823	0.635883
ENSG00000286046	4	18420285	18890285	1827	rs73241659	rs9996485	rs77868733	0.00253601	43	38.5898	0.504825	0.662854	437.627	0.344578
ENSG00000251048	4	18489685	18491131	348	rs115595039	rs75188845	rs34122792	0.0189367	8	4.71221	0.631395	0.787846	58.7249	0.380137
ENSG00000279918	4	19099822	19100363	259	rs6853542	rs10031444	rs62297895	0.0335028	17	17.8063	0.611476	0.401159	57.8721	0.757979
ENSG00000248238	4	19173958	19458617	1596	rs73236408	rs6842946	rs114851802	0.019162	14	9.57662	0.722597	0.792436	178.004	0.613488
ENSG00000251816	4	19183437	19183479	285	rs17495450	rs76043681	rs71605339	0.0292756	12	11.0273	0.55266	0.52658	55.3534	0.578047
ENSG00000279379	4	19259574	19259960	387	rs10020966	rs16898210	rs74851446	0.048782	9	8.06575	0.494219	0.527534	66.822	0.461029
ENSG00000248515	4	19457041	19940071	2019	rs62298690	rs10028772	rs142511571	0.00179135	22	27.3797	0.320998	0.19716	293.612	0.544922
ENSG00000249441	4	19748802	19756214	244	rs10516336	rs4552457	rs142511571	0.00179135	11	22.795	0.0347995	0.018889	65.534	0.198602
ENSG00000241612	4	19815372	19815854	214	rs137993539	rs79090612	rs142511571	0.00179135	15	15.7771	0.366787	0.397021	73.7673	0.338902
ENSG00000250611	4	20039183	20039595	261	rs10028772	rs113380156	rs77434210	0.0166188	17	13.8952	0.846964	0.674505	53.6095	0.904255
ENSG00000145147	4	20253528	20622184	1135	rs571400	rs62410066	rs9990844	9.43182e-05	70	108.082	0.00340591	0.00236817	623.517	0.00606234
ENSG00000248228	4	20393777	20396479	192	rs73234462	rs11933090	rs73238794	0.00658881	10	9.2118	0.434383	0.512128	48.8477	0.363726
ENSG00000207732	4	20529898	20530007	301	rs16869646	rs34529351	rs76456351	0.00121227	29	52.5343	0.00792354	0.00474959	202.159	0.0238607
ENSG00000163138	4	20697905	20754530	442	rs61790723	rs150273559	rs62410091	0.00391246	21	21.0626	0.293097	0.455129	161.994	0.199765
ENSG00000185774	4	20730229	21950395	4479	rs114566164	rs137886979	rs75580530	0.00382743	101	104.657	0.272311	0.381697	1245.92	0.203184
ENSG00000272995	4	20768431	20768995	274	rs34733889	rs147336067	rs145655100	0.0132887	21	21.7275	0.460785	0.415355	89.3023	0.507868
ENSG00000250243	4	21306091	21352296	488	rs4697213	rs67113940	rs12504236	0.0123815	24	20.9419	0.738948	0.642148	107.524	0.80115
ENSG00000286318	4	21522477	21525332	419	rs35733464	rs35709055	rs358834	0.02199	12	12.8593	0.39054	0.379348	102.268	0.402021
ENSG00000250092	4	21583719	21615351	513	rs358826	rs988447	rs358834	0.02199	12	8.47005	0.581516	0.747404	124.863	0.362726
ENSG00000242768	4	21658134	21658492	271	rs7684272	rs1459283	rs17558544	0.0326631	14	10.4573	0.622104	0.728044	75.7235	0.479793
ENSG00000248343	4	21699073	21720649	389	rs7669828	rs13135188	rs77556689	0.00577467	11	9.10695	0.466345	0.612021	67.5042	0.33283
ENSG00000280650	4	21844964	21854811	384	rs7674954	rs907790	rs75580530	0.00382743	6	10.7472	0.118054	0.0965099	80.7711	0.151059
ENSG00000250039	4	21950638	22331953	1182	rs10028678	rs28841331	rs7696927	0.000626211	37	74.9812	0.000419376	0.000220322	604.311	0.00434408
ENSG00000239001	4	22120606	22120712	255	rs149259122	rs111408883	rs76940412	0.008149	15	16.5657	0.281997	0.345482	84.3548	0.233995
ENSG00000152990	4	22346694	22517689	907	rs4519786	rs73247153	rs4697012	0.000604133	27	40.7329	0.053953	0.0436849	301.138	0.0704286
ENSG00000244538	4	22595819	22596073	389	rs6827718	rs78308384	rs2581957	0.011746	11	9.25132	0.313326	0.598707	127.258	0.173496
ENSG00000251516	4	22609124	22612686	386	rs2323623	rs2618952	rs2581957	0.011746	13	11.6276	0.284075	0.558395	138.025	0.161609
ENSG00000249948	4	22694537	22821198	391	rs79940687	rs1838906	rs146320825	0.00386197	23	24.2625	0.359688	0.389393	128.155	0.33238
ENSG00000237350	4	22728998	22729573	164	rs2581991	rs114484584	rs146320825	0.00386197	15	15.4331	0.237973	0.420692	76.1151	0.154028
ENSG00000248837	4	22990770	23195363	402	rs17543011	rs4697372	rs73249088	0.000839188	20	18.6331	0.248884	0.545777	158.556	0.138076
ENSG00000249547	4	23236248	23287196	328	rs10213068	rs33974797	rs61795008	0.00336816	16	17.1456	0.249491	0.376238	115.27	0.1781
ENSG00000251220	4	23516563	23516907	281	rs11724385	rs2875251	rs112625189	0.00593717	14	9.47149	0.689351	0.799714	66.6247	0.493463
ENSG00000250137	4	23562546	23770275	1049	rs34506106	rs61688770	rs112625189	0.00593717	30	18.8645	0.898782	0.9428	231.422	0.665227
ENSG00000251292	4	23724885	23735202	348	rs306052	rs73243613	rs28513982	0.0264932	22	11.0352	0.951616	0.974244	103.56	0.699601
ENSG00000109819	4	23756664	23905712	708	rs28520741	rs2324241	rs4235308	0.000450437	55	61.9131	0.370035	0.243101	302.355	0.556412
ENSG00000249453	4	23781213	23784183	279	rs4488927	rs112951849	rs28513982	0.0264932	23	14.4489	0.877954	0.913293	94.1641	0.800202
ENSG00000289201	4	24458975	24474574	216	rs76177907	rs11723118	rs3857108	0.0276827	26	18.0916	0.820781	0.872415	81.2475	0.716483
ENSG00000109606	4	24519064	24586177	406	rs61791534	rs1395220	rs11726889	0.0244972	14	8.99418	0.809996	0.831423	68.6108	0.783287
ENSG00000207697	4	24521815	24521913	190	rs4273458	rs7678664	rs3857108	0.0276827	12	7.66227	0.78378	0.810935	41.4938	0.74938
ENSG00000243005	4	24564818	24565084	238	rs12651262	rs28663615	rs11726889	0.0244972	8	3.59866	0.878482	0.891399	26.3691	0.862293
ENSG00000249256	4	24659695	24659998	293	rs111699372	rs11945648	rs139315380	0.0859478	13	11.3353	0.755848	0.582751	54.0802	0.83925
ENSG00000261121	4	24661479	24673191	316	rs11731246	rs4697069	rs139315380	0.0859478	13	11.5287	0.782503	0.566615	55.5987	0.866574
ENSG00000251638	4	24769671	24769953	157	rs4697475	rs810280	rs1014262	0.0024503	14	8.72872	0.770773	0.848026	48.5907	0.606261
ENSG00000248444	4	24773089	24774042	152	rs4697477	rs800454	rs1014262	0.0024503	15	10.5318	0.700995	0.785024	51.3845	0.567183
ENSG00000109610	4	24791534	24802464	159	rs17544050	rs800461	rs1014262	0.0024503	16	11.0319	0.73551	0.807513	54.1869	0.615239
ENSG00000181982	4	24805136	24981826	767	rs7684977	rs10939029	rs1014262	0.0024503	32	26.0666	0.699082	0.760653	209.708	0.614204
ENSG00000153012	4	25000469	25032568	530	rs10939017	rs4697542	rs16876735	0.00905349	32	32.4139	0.569321	0.446354	157.363	0.674982
ENSG00000109618	4	25121636	25162172	353	rs140841649	rs2173546	rs145680435	0.00423707	14	17.467	0.356901	0.232142	80.0719	0.548633
ENSG00000281501	4	25162263	25203062	318	rs16876855	rs12645153	rs145680435	0.00423707	9	9.15639	0.61364	0.422965	39.7253	0.748855
ENSG00000038210	4	25162285	25280826	568	rs16876855	rs7694210	rs145680435	0.00423707	10	10.3962	0.611151	0.406447	72.2268	0.754842
ENSG00000271172	4	25222025	25222535	251	rs73806635	rs313532	rs112940439	0.00754895	8	8.1616	0.644184	0.417846	32.6001	0.783651
ENSG00000168228	4	25314396	25372005	448	rs313538	rs11728687	rs113164447	0.00998723	11	14.1764	0.424279	0.223385	74.546	0.693972
ENSG00000053900	4	25378885	25420120	415	rs6839238	rs11727058	rs73096481	0.020072	18	19.1511	0.565975	0.382576	104.386	0.716163
ENSG00000249320	4	25474139	25475437	319	rs59495509	rs3857123	rs111701885	0.059874	18	16.3048	0.795602	0.571286	70.1512	0.876488
ENSG00000248608	4	25506619	25508297	288	rs28719849	rs13144486	rs6823172	0.0670227	12	13.2672	0.657916	0.349919	51.6439	0.821507
ENSG00000248545	4	25530799	25621090	425	rs28396990	rs3815464	rs12647473	0.0110882	20	20.2126	0.470856	0.444704	118.938	0.497409
ENSG00000238632	4	25600186	25600247	194	rs10003409	rs11724716	rs12647473	0.0110882	16	14.6295	0.374547	0.551926	85.8012	0.250581
ENSG00000228154	4	25624399	25625223	198	rs6828374	rs2240998	rs12647473	0.0110882	15	12.521	0.479649	0.639239	82.458	0.32899
ENSG00000157765	4	25649633	25680370	271	rs13111589	rs7656143	rs1520279	0.0224965	16	19.4765	0.472056	0.24473	61.5363	0.725654
ENSG00000242640	4	25680472	25680642	240	rs1402032	rs11721812	rs1520279	0.0224965	13	15.1703	0.469002	0.296843	56.7061	0.659184
ENSG00000249277	4	25687824	25688080	243	rs77279483	rs6855723	rs1520279	0.0224965	14	20.283	0.245882	0.121467	60.0287	0.631849
ENSG00000250050	4	25719704	25721367	307	rs16877398	rs149247824	rs6848781	0.00608776	19	21.9856	0.339943	0.284974	103.002	0.40761
ENSG00000248133	4	25721377	25721652	304	rs11731126	rs62411791	rs6848781	0.00608776	18	21.458	0.317644	0.256937	101.834	0.397745
ENSG00000251353	4	25721721	25722053	306	rs11731126	rs6448402	rs6848781	0.00608776	18	21.8837	0.304278	0.23719	103.743	0.398969
ENSG00000248654	4	25722138	25722678	309	rs11731126	rs13128580	rs6848781	0.00608776	19	23.9685	0.277942	0.197364	104.33	0.414338
ENSG00000091490	4	25749055	25865382	583	rs13108273	rs36124354	rs6848781	0.00608776	34	25.4727	0.839625	0.853859	157.77	0.822637
ENSG00000250541	4	25771888	25775199	313	rs16877510	rs150156894	rs6848781	0.00608776	22	16.9758	0.707122	0.764698	100.932	0.62811
ENSG00000250317	4	25863452	25931435	447	rs565636944	rs9999543	rs11722573	0.0248263	23	12.3669	0.962629	0.964414	83.9862	0.960657
ENSG00000251009	4	25866503	25871172	227	rs7676483	rs6841648	rs11722573	0.0248263	18	10.3306	0.923534	0.920578	47.1869	0.926282
ENSG00000283314	4	26072376	26105880	302	rs17629155	rs12500142	rs17642453	0.00380708	27	28.5409	0.25766	0.383507	150.558	0.184962
ENSG00000248452	4	26113487	26115461	190	rs11733485	rs12512100	rs17642453	0.00380708	22	22.0649	0.403567	0.45602	84.8506	0.355976
ENSG00000168214	4	26165077	26436753	650	rs115110546	rs3020585	rs17642453	0.00380708	40	30.9515	0.933492	0.847033	154.315	0.957887
ENSG00000163394	4	26483018	26492106	307	rs6816542	rs76567241	rs1800855	0.0463121	19	9.75047	0.925098	0.958835	80.5951	0.68405
ENSG00000109680	4	26578059	26757845	208	rs1532111	rs187542643	rs150662396	0.0534648	14	10.5719	0.758801	0.71929	46.1389	0.790127
ENSG00000200999	4	26703931	26704010	78	rs7677353	rs13123511	rs77422106	0.0915464	4	2.40809	0.580488	0.661166	12.8626	0.487989
ENSG00000109689	4	26859223	27027003	461	rs11730673	rs13119261	rs78501810	0.0218388	22	14.4588	0.886037	0.8844	93.4393	0.887631
ENSG00000240005	4	26861428	26862254	212	rs11730673	rs9654109	rs78501810	0.0218388	17	13.2919	0.882072	0.716437	48.517	0.927923
ENSG00000248340	4	26875183	26875971	210	rs75801292	rs11730235	rs78501810	0.0218388	14	5.23433	0.968824	0.982277	44.9781	0.874975
ENSG00000251080	4	27135618	27141673	304	rs13144846	rs78039793	rs13108236	0.0091863	19	20.005	0.349629	0.394276	107.38	0.310552
ENSG00000205830	4	27209127	27220026	425	rs16878922	rs13145580	rs1906527	0.0112053	19	20.9649	0.547003	0.338741	96.5109	0.724693
ENSG00000249699	4	27219101	27283847	511	rs116696932	rs62300834	rs7667030	0.000306639	26	25.8488	0.108388	0.471441	244.979	0.0566966
ENSG00000222206	4	27224941	27225049	387	rs13128418	rs6837557	rs1565187	0.00427473	17	18.4913	0.435017	0.358501	96.7158	0.519791
ENSG00000251325	4	27264128	27268876	303	rs17651205	rs4692195	rs7667030	0.000306639	19	23.4759	0.0383133	0.217031	186.321	0.0207698
ENSG00000250858	4	27586767	27587766	423	rs7696282	rs7671071	rs73248175	0.0512396	12	7.96247	0.793996	0.788057	69.4839	0.799656
ENSG00000287389	4	27919375	27944687	452	rs17672118	rs79178644	rs9884700	0.00819473	23	20.3195	0.514264	0.622568	136.032	0.40269
ENSG00000251410	4	27966139	27986685	429	rs6831943	rs2192538	rs9884700	0.00819473	17	21.8797	0.15766	0.189389	145.396	0.134469
ENSG00000286321	4	28227591	28289919	586	rs28638409	rs11942454	rs11729367	0.0103111	13	17.999	0.214897	0.157556	112.752	0.317538
ENSG00000250038	4	28345484	28404558	422	rs74889530	rs17685351	rs75238211	0.00525863	16	16.1377	0.322406	0.443392	110.313	0.239479
ENSG00000250064	4	28437071	28601897	834	rs183442243	rs1114898	rs75238211	0.00525863	17	13.2339	0.719585	0.720395	134.226	0.718773
ENSG00000286141	4	28582613	28602467	426	rs73215406	rs4692057	rs114120823	0.0311443	11	4.64498	0.908133	0.947135	66.8559	0.708995
ENSG00000243548	4	28712820	28713094	427	rs1389184	rs34024932	rs149196647	0.0148899	11	5.98414	0.842927	0.87442	71.7353	0.793253
ENSG00000250927	4	28824866	28825833	355	rs7662537	rs4692362	rs75214968	0.0214947	16	18.2692	0.49458	0.308369	82.8172	0.684148
ENSG00000250190	4	28998120	29018878	509	rs61793453	rs6448625	rs73222960	0.00785528	7	14.8083	0.0496348	0.0385373	118.025	0.0695659
ENSG00000276507	4	29012241	29012643	369	rs61792691	rs28470320	rs73222960	0.00785528	7	14.2332	0.0525756	0.0471864	106.789	0.0593385
ENSG00000249228	4	29048213	29050387	288	rs34541291	rs4343786	rs61793097	0.0102534	6	16.0822	0.0229891	0.0133194	67.6103	0.0827458
ENSG00000248176	4	29119926	29213318	420	rs1521120	rs61790942	rs13143961	0.0068297	11	20.3854	0.0740959	0.0403265	76.4934	0.331502
ENSG00000248338	4	29215875	29293491	477	rs55869623	rs2310014	rs147647137	0.0374942	12	6.81502	0.812195	0.869591	75.3404	0.691011
ENSG00000251373	4	29408722	29409634	253	rs579033	rs78280617	rs111886948	0.00344268	15	19.083	0.171917	0.209997	108.466	0.144673
ENSG00000251113	4	29467323	29469472	294	rs16881776	rs13148329	rs355454	0.000501847	11	27.6081	0.00726783	0.00371579	94.1475	0.152923
ENSG00000249542	4	29750379	29751722	351	rs6448667	rs10939279	rs16882193	6.71113e-05	13	17.5272	0.256455	0.176311	75.1148	0.406171
ENSG00000249564	4	29909281	29909413	255	rs12500229	rs61795868	rs114409983	0.0300791	8	4.88925	0.801658	0.769345	32.1573	0.826868
ENSG00000244031	4	29964266	29965380	268	rs9790797	rs61792922	rs114409983	0.0300791	7	4.17703	0.80141	0.759177	29.0019	0.832303
ENSG00000248281	4	30008573	30009938	233	rs74462489	rs66490836	rs140023137	0.0123809	6	2.59588	0.772894	0.857587	30.3091	0.570934
ENSG00000288940	4	30718991	30720551	262	rs1352193	rs4995324	rs114875211	0.0389839	9	10.7494	0.402659	0.293277	46.4406	0.540494
ENSG00000286596	4	30720427	30723592	257	rs6817990	rs9999290	rs114875211	0.0389839	9	10.4926	0.437773	0.312093	43.7863	0.585124
ENSG00000169851	4	30721991	31148427	1462	rs2029201	rs10004340	rs185198915	0.00361193	40	31.8892	0.81275	0.816102	285.239	0.809287
ENSG00000249678	4	30777879	30795592	255	rs10005883	rs10025293	rs114875211	0.0389839	10	7.53772	0.624896	0.673891	46.8268	0.568823
ENSG00000250624	4	30886065	30886804	282	rs1900571	rs4337695	rs116701738	0.0121104	11	9.28352	0.597345	0.59574	56.1567	0.598944
ENSG00000251182	4	31172635	31213300	517	rs10028386	rs77250756	rs6822402	0.000452012	18	25.0584	0.033031	0.123317	262.222	0.0189772
ENSG00000251434	4	31351906	31353347	438	rs61793247	rs68190616	rs11946227	0.00176269	14	23.8561	0.0434563	0.0476883	172.802	0.0399105
ENSG00000249882	4	31508044	31560453	389	rs77033873	rs73223105	rs11944774	0.00273999	9	12.6211	0.218102	0.180516	90.7563	0.270825
ENSG00000251129	4	31998998	32230165	1231	rs2177312	rs11933722	rs148448612	5.89462e-05	18	31.7666	0.0436588	0.0234274	228.206	0.261946
ENSG00000286212	4	32006698	32024105	304	rs13120673	rs4401494	rs148448612	5.89462e-05	15	28.2593	0.0330949	0.0200012	122.428	0.0943807
ENSG00000251329	4	32352660	32354842	342	rs11947951	rs963757	rs74709083	0.0137621	8	6.21836	0.675995	0.622787	39.8892	0.720162
ENSG00000286784	4	32585477	32747147	1058	rs10033233	rs61792792	rs74572869	0.00416905	12	10.7632	0.614415	0.54931	101.617	0.670936
ENSG00000250076	4	33012570	33013368	288	rs73212999	rs9990848	rs146207909	0.245274	3	1.04339	0.755882	0.790754	14.5732	0.710816
ENSG00000287968	4	33151948	33210052	304	rs73139003	rs181787396	rs11096807	0.066179	6	3.18597	0.812187	0.78517	17.3968	0.833749
ENSG00000249452	4	33239861	33240292	288	rs73218985	rs2687388	rs11096807	0.066179	4	3.58912	0.555738	0.464457	17.5787	0.638798
ENSG00000249766	4	33402160	33402301	172	rs2337728	rs79508532	rs74445536	0.0604116	3	3.27047	0.414474	0.351774	22.2485	0.484679
ENSG00000248417	4	33435132	33439499	114	rs141110592	rs7693044	rs2062990	0.0083475	3	3.46398	0.219323	0.325463	23.6567	0.160126
ENSG00000288321	4	33469020	33695615	509	rs149395063	rs13146731	rs2062990	0.0083475	4	3.75322	0.359134	0.440432	48.3886	0.293458
ENSG00000250954	4	33777120	34041536	419	rs28696054	rs13152643	rs73804951	0.169623	3	0.632061	0.868848	0.889055	10.4272	0.840388
ENSG00000250723	4	33852213	33983971	185	rs71602010	rs73807059	rs12645236	0.257875	2	0.531019	0.842063	0.766815	5.76928	0.882417
ENSG00000239983	4	33969796	33970148	78	rs7683507	rs73126322	rs12645236	0.257875	2	0.494217	0.793493	0.781056	5.39994	0.804768
ENSG00000248685	4	34121712	34336973	570	rs7676914	rs10010785	rs1946339	0.101005	5	3.95593	0.611657	0.555778	31.041	0.661225
ENSG00000287320	4	34142220	34182351	211	rs35418184	rs28868402	rs73214468	0.108448	2	1.91119	0.470838	0.384583	7.35521	0.561491
ENSG00000250597	4	34659228	34671054	403	rs1480989	rs1511856	rs28681008	0.0781769	3	4.1652	0.377922	0.244169	23.3831	0.572058
ENSG00000275250	4	34715892	34716220	438	rs76690597	rs76914544	rs73216577	0.0498429	5	5.15454	0.460119	0.397313	39.5477	0.526163
ENSG00000238694	4	34967863	34967966	305	rs9999264	rs56390614	rs78673551	0.0974906	6	3.81815	0.892725	0.70127	19.8715	0.936864
ENSG00000250416	4	35489434	35491372	560	rs6813377	rs76794922	rs12508022	0.0673906	3	3.33703	0.526487	0.342522	27.2836	0.69574
ENSG00000206665	4	35497520	35497625	555	rs4859358	rs2375559	rs12508022	0.0673906	3	3.41964	0.467573	0.331335	30.2208	0.615955
ENSG00000047365	4	35949843	36246136	1136	rs61798402	rs13138877	rs2136811	0.00339031	37	29.9474	0.888674	0.788065	230.289	0.925773
ENSG00000248466	4	36066682	36067348	253	rs2203010	rs61798142	rs2136811	0.00339031	23	22.5222	0.564806	0.488941	91.3716	0.63398
ENSG00000247193	4	36245738	36275842	285	rs4833125	rs6855802	rs142166155	0.0685859	26	9.46438	0.998382	0.998744	47.8892	0.997725
ENSG00000197057	4	36283238	36349133	503	rs34746580	rs17462091	rs73121679	0.0172122	23	13.6402	0.990373	0.936712	65.8838	0.994795
ENSG00000251438	4	36312812	36394032	635	rs12510288	rs73235165	rs4519813	0.00693395	20	15.8663	0.802416	0.724886	109.095	0.848751
ENSG00000248215	4	36497750	36643561	1033	rs28526639	rs61798632	rs13128058	0.00497426	15	21.2308	0.210735	0.129616	155.657	0.422741
ENSG00000251588	4	36507665	36510491	369	rs55782350	rs6845928	rs13128058	0.00497426	13	17.3152	0.178251	0.185292	107.666	0.171675
ENSG00000287416	4	36903864	36914961	352	rs74333592	rs114917865	rs76279489	0.0387516	13	7.67599	0.88685	0.86405	50.1532	0.903308
ENSG00000261761	4	37003394	37025121	501	rs76487122	rs10027096	rs76279489	0.0387516	11	5.92285	0.936558	0.878462	45.4571	0.957306
ENSG00000247810	4	37075303	37135471	784	rs73807146	rs77383094	rs1346181	0.0246278	16	18.6885	0.536058	0.285148	120.809	0.754383
ENSG00000264319	4	37243532	37243613	339	rs1776511	rs2117648	rs55836906	0.00119798	23	27.3038	0.251153	0.243259	136.57	0.259456
ENSG00000174145	4	37246365	37451085	987	rs55836906	rs2973254	rs55836906	0.00119798	48	48.7116	0.30228	0.444215	387.803	0.214252
ENSG00000154274	4	37455547	37625117	995	rs77052574	rs13126609	rs111711330	0.00477924	49	60.6047	0.17743	0.12366	393.294	0.292089
ENSG00000288073	4	37456320	37478023	457	rs28473232	rs2973290	rs55942420	0.016535	18	19.4583	0.40029	0.364128	120.302	0.43931
ENSG00000248936	4	37589709	37590497	352	rs28641089	rs6818798	rs6811714	0.0112272	28	41.964	0.0777207	0.0436985	175.666	0.287316
ENSG00000181826	4	37592422	37687998	722	rs10517412	rs16993852	rs111711330	0.00477924	43	50.45	0.2635	0.202665	310.079	0.356326
ENSG00000207075	4	37701517	37701624	365	rs10028920	rs114654215	rs111711330	0.00477924	24	26.5977	0.350028	0.323553	136.602	0.378949
ENSG00000239532	4	37822983	37823460	441	rs13104653	rs112763890	rs2911896	0.00242732	12	14.4842	0.176923	0.270864	146.172	0.128402
ENSG00000169299	4	37828282	37864558	554	rs73232787	rs13140964	rs2911896	0.00242732	23	35.8812	0.0578196	0.0424192	238.298	0.0903072
ENSG00000279386	4	37868182	37868712	336	rs10013090	rs75636080	rs6531594	0.00549315	21	32.3349	0.094024	0.0541329	140.356	0.295291
ENSG00000249863	4	37869913	37871599	337	rs1115683	rs12511756	rs6531594	0.00549315	22	32.7641	0.111596	0.0652705	141.239	0.314136
ENSG00000065882	4	37892705	38140796	1160	rs9884895	rs11721983	rs6531594	0.00549315	52	52.5952	0.465306	0.450851	434.336	0.479906
ENSG00000250254	4	37962019	37962749	316	rs4008478	rs62298553	rs17497095	0.0209763	22	23.6572	0.609712	0.365453	97.0296	0.774591
ENSG00000251332	4	37997115	37997824	356	rs73236846	rs7692720	rs111968177	0.0260191	23	21.1209	0.567775	0.573705	121.073	0.561796
ENSG00000249649	4	38008405	38008726	344	rs11947030	rs10031594	rs111968177	0.0260191	22	19.2749	0.583929	0.628297	117.673	0.535977
ENSG00000287659	4	38277799	38281501	389	rs7690374	rs13139166	rs73811018	0.00238916	31	40.7125	0.111199	0.113745	243.224	0.108759
ENSG00000251642	4	38288615	38289112	370	rs4833014	rs62294108	rs73811018	0.00238916	28	30.6571	0.182465	0.332515	227.138	0.120359
ENSG00000248227	4	38368535	38387380	384	rs4832762	rs11933490	rs140940639	0.00133611	18	19.313	0.225252	0.372791	148.426	0.153145
ENSG00000280015	4	38392375	38393296	319	rs116076703	rs28783080	rs140940639	0.00133611	15	20.602	0.11769	0.150036	129.374	0.0964542
ENSG00000249534	4	38422283	38524801	553	rs73243365	rs60206080	rs140940639	0.00133611	30	38.0044	0.0739519	0.149636	287.782	0.0487008
ENSG00000249667	4	38511350	38519677	273	rs7691706	rs75672951	rs139993250	0.00943161	24	27.334	0.17468	0.289126	155.012	0.121516
ENSG00000251635	4	38565624	38573643	315	rs12500212	rs337621	rs12651223	0.017249	24	20.899	0.499123	0.644675	142.746	0.353912
ENSG00000231160	4	38604059	38666547	420	rs10014128	rs13149231	rs12651223	0.017249	18	18.8223	0.389191	0.40284	161.592	0.375953
ENSG00000271958	4	38619886	38621058	268	rs2703887	rs77050486	rs12651223	0.017249	12	10.0314	0.526114	0.613206	83.4115	0.43503
ENSG00000109787	4	38665818	38703138	414	rs6819274	rs66498203	rs4833087	0.0320377	16	11.3192	0.763742	0.78937	96.9721	0.732675
ENSG00000222230	4	38760412	38760513	437	rs140709660	rs67837551	rs2045770	0.0469399	14	11.4918	0.825924	0.647042	64.2729	0.890349
ENSG00000174123	4	38773859	38784611	473	rs111862617	rs6531668	rs6824924	0.0558009	13	8.03005	0.903398	0.841637	60.7292	0.931066
ENSG00000174125	4	38792298	38858438	631	rs9968507	rs79399950	rs6824924	0.0558009	11	4.73525	0.928182	0.943307	60.3495	0.902393
ENSG00000174130	4	38824518	38858438	455	rs10776482	rs79399950	rs5743594	0.104693	7	3.25674	0.913211	0.860279	32.1352	0.937443
ENSG00000197712	4	38869298	38947360	616	rs66819621	rs11724236	rs111735386	0.0256724	22	12.4541	0.920451	0.947279	112.327	0.842497
ENSG00000207944	4	38869653	38869748	312	rs11940690	rs34019309	rs140701626	0.0681809	6	2.43481	0.867533	0.875691	30.6176	0.858304
ENSG00000121895	4	38968365	39034542	587	rs114299938	rs34506243	rs111735386	0.0256724	28	12.132	0.992556	0.996015	114.88	0.944092
ENSG00000109790	4	39046659	39128477	514	rs11727772	rs34799995	rs11730121	0.0460322	15	6.51601	0.977926	0.969717	54.7285	0.982637
ENSG00000249207	4	39068594	39183878	517	rs148263520	rs11931354	rs11730121	0.0460322	12	6.53132	0.928531	0.886971	54.4619	0.947949
ENSG00000249685	4	39135533	39137228	248	rs964607	rs28639548	rs77583215	0.087602	8	5.35951	0.862474	0.71855	25.3521	0.911839
ENSG00000157796	4	39184124	39287430	350	rs12646251	rs17288033	rs77583215	0.087602	15	15.2616	0.844152	0.432742	50.9531	0.92141
ENSG00000035928	4	39289076	39367995	302	rs75771272	rs6842549	rs34820217	0.0316007	16	7.18072	0.96582	0.969618	47.3702	0.960942
ENSG00000206675	4	39299225	39299331	159	rs4974932	rs11735027	rs141028014	0.105712	11	8.43567	0.888125	0.673827	22.8201	0.93523
ENSG00000222592	4	39400769	39400868	230	rs77005976	rs2608826	rs2608816	0.0081272	23	11.1059	0.974618	0.982082	55.4302	0.956566
ENSG00000134962	4	39408550	39453153	431	rs74591015	rs71606174	rs2608816	0.0081272	22	9.18541	0.988436	0.992309	74.6501	0.976718
ENSG00000264621	4	39413530	39413594	263	rs35425513	rs7356364	rs2608816	0.0081272	21	10.6837	0.967727	0.968599	53.0454	0.966806
ENSG00000238797	4	39443285	39443384	353	rs34106844	rs11735126	rs2608816	0.0081272	17	8.73375	0.954372	0.948246	58.7249	0.959208
ENSG00000163682	4	39454207	39460551	382	rs2381379	rs56242282	rs2608816	0.0081272	20	9.95106	0.962688	0.969051	72.3779	0.953055
ENSG00000121897	4	39460624	39486729	470	rs62310819	rs115854103	rs2608816	0.0081272	20	14.7791	0.91119	0.788906	84.3073	0.944731
ENSG00000224097	4	39481875	39483525	389	rs1542423	rs114227338	rs3755899	0.0479538	15	7.33132	0.950899	0.947795	60.1135	0.953658
ENSG00000109814	4	39500375	39529931	451	rs2608826	rs143083766	rs3755899	0.0479538	19	10.2092	0.95254	0.947596	72.7873	0.956636
ENSG00000249348	4	39529340	39596327	497	rs2687982	rs11942172	rs115197361	0.0297806	27	16.328	0.957477	0.946403	96.8948	0.964773
ENSG00000287262	4	39541015	39547693	321	rs2687965	rs4974942	rs3755899	0.0479538	19	11.7509	0.938006	0.895993	55.0974	0.956
ENSG00000163683	4	39547956	39640522	494	rs113304558	rs11723405	rs115197361	0.0297806	26	17.1632	0.951287	0.904068	96.6527	0.967465
ENSG00000286349	4	39616085	39620108	233	rs28408009	rs62307840	rs115197361	0.0297806	18	10.7426	0.957968	0.904957	43.1259	0.973109
ENSG00000252796	4	39622632	39622693	212	rs28760398	rs2200297	rs115197361	0.0297806	19	11.4574	0.955877	0.907491	41.1831	0.971122
ENSG00000255458	4	39640727	39668499	283	rs1825416	rs7697939	rs115197361	0.0297806	18	11.054	0.956762	0.89205	51.7492	0.973084
ENSG00000078140	4	39699729	39784412	511	rs6834289	rs112810265	rs112944006	0.0196307	20	14.2745	0.868342	0.816308	101.541	0.898229
ENSG00000252975	4	39711705	39711796	256	rs113038325	rs145717349	rs112944006	0.0196307	11	7.77431	0.922004	0.733367	32.5018	0.955446
ENSG00000249019	4	39715462	39716071	263	rs79841903	rs7683797	rs112944006	0.0196307	10	6.22264	0.903646	0.796224	32.5317	0.93791
ENSG00000243260	4	39762620	39762919	312	rs4512005	rs62307871	rs112944006	0.0196307	17	12.3875	0.867476	0.776124	60.3105	0.907499
ENSG00000180610	4	39771701	39772991	318	rs302938	rs305835	rs112944006	0.0196307	19	13.0544	0.867392	0.835772	70.955	0.889229
ENSG00000121892	4	39824483	39979576	753	rs62310130	rs7435794	rs556820989	0.0337103	19	10.3455	0.9201	0.943903	132.28	0.863339
ENSG00000271278	4	39934074	39935181	275	rs36003581	rs6849532	rs2732072	0.0626253	11	8.34978	0.725015	0.681671	40.3935	0.760212
ENSG00000252970	4	39938373	39938475	276	rs76508836	rs36063151	rs2732072	0.0626253	12	6.28682	0.860453	0.900939	41.1884	0.773143
ENSG00000250568	4	39974748	39975062	351	rs2679792	rs113091577	rs2732072	0.0626253	12	5.86632	0.8913	0.92267	53.5167	0.821497
ENSG00000231707	4	39975064	39975958	349	rs73229711	rs113091577	rs2732072	0.0626253	12	5.8668	0.891354	0.922647	53.4813	0.821881
ENSG00000249064	4	40021860	40023137	391	rs73229727	rs17439873	rs75254876	0.0563528	12	8.09443	0.764875	0.777708	72.0017	0.750796
ENSG00000205794	4	40044537	40058819	376	rs7676622	rs1704154	rs112837896	0.00983658	11	10.934	0.53957	0.448809	77.0114	0.624435
ENSG00000078177	4	40058470	40159872	569	rs4640684	rs6846993	rs112837896	0.00983658	21	14.537	0.817031	0.845449	128.795	0.777854
ENSG00000200455	4	40079504	40079602	278	rs2732060	rs6836716	rs112837896	0.00983658	9	8.9217	0.491667	0.444533	55.5691	0.539167
ENSG00000201863	4	40084603	40084726	263	rs11097011	rs28712195	rs112837896	0.00983658	9	8.81517	0.510284	0.454508	53.2507	0.565441
ENSG00000248977	4	40143818	40143985	241	rs66609025	rs17440238	rs112837896	0.00983658	14	9.70048	0.750801	0.783737	61.7607	0.709265
ENSG00000260296	4	40168295	40169451	245	rs2136563	rs35220403	rs2245471	0.0135669	24	18.8742	0.791641	0.758662	75.094	0.817623
ENSG00000286089	4	40188790	40192084	277	rs794011	rs6531768	rs2245471	0.0135669	28	25.1411	0.758302	0.620146	88.7477	0.831617
ENSG00000168421	4	40192673	40248587	441	rs794003	rs28971788	rs2245471	0.0135669	43	42.5436	0.777767	0.490968	157.664	0.874884
ENSG00000250338	4	40267092	40268077	292	rs7689531	rs13105625	rs35220403	0.0275153	28	22.2295	0.775255	0.770558	119.441	0.779794
ENSG00000249241	4	40318502	40332436	402	rs57539128	rs10028664	rs28492754	0.050776	24	17.5049	0.799086	0.826345	116.449	0.763519
ENSG00000174343	4	40337350	40357234	422	rs9994274	rs75788323	rs13107860	0.00472221	28	17.0533	0.906447	0.947529	140.236	0.671199
ENSG00000239010	4	40379469	40379530	407	rs10034297	rs278980	rs13107860	0.00472221	28	16.3379	0.935013	0.960546	110.436	0.825104
ENSG00000163694	4	40425284	40632892	768	rs142434851	rs6447322	rs17625614	0.00428733	72	59.9089	0.827566	0.844673	303.426	0.806745
ENSG00000250893	4	40428136	40429602	318	rs6812758	rs278966	rs17625614	0.00428733	43	40.9792	0.649128	0.559287	161.13	0.719328
ENSG00000242197	4	40493750	40494041	241	rs10755175	rs11942105	rs17625614	0.00428733	30	28.1572	0.612753	0.562105	114.29	0.658105
ENSG00000263642	4	40504057	40504136	234	rs62302028	rs79301640	rs17625614	0.00428733	30	24.857	0.700448	0.731951	107.248	0.663658
ENSG00000287182	4	40745644	40752882	248	rs80005342	rs2437305	rs114935167	0.0546777	23	15.0967	0.894938	0.891133	63.9129	0.898495
ENSG00000179299	4	40751942	40813201	409	rs12500580	rs9995156	rs73242087	0.0530538	25	14.0748	0.957711	0.960413	82.3616	0.954616
ENSG00000248780	4	40788127	40788727	241	rs62302777	rs17587985	rs73242087	0.0530538	15	7.05609	0.932371	0.956074	51.7885	0.856803
ENSG00000163697	4	40812044	41218731	1694	rs2437326	rs13101830	rs13101324	0.00772826	50	34.1169	0.960664	0.958014	339.311	0.963001
ENSG00000250906	4	40814796	40828168	303	rs139646657	rs6847364	rs73242087	0.0530538	18	13.1123	0.784692	0.784856	75.3741	0.784528
ENSG00000207195	4	40828672	40828782	276	rs10938388	rs7675492	rs73242087	0.0530538	17	8.13462	0.938371	0.963583	68.9469	0.812626
ENSG00000201736	4	40992171	40992290	457	rs57012465	rs7687750	rs147021211	0.0395708	13	4.66896	0.987602	0.981776	48.3937	0.990606
ENSG00000199790	4	41086624	41086730	271	rs75585458	rs12499062	rs77133167	0.0353997	15	12.5925	0.842593	0.633744	49.6109	0.905327
ENSG00000207198	4	41115959	41116062	271	rs138254975	rs78408243	rs192966622	0.0226886	16	12.7316	0.805139	0.692272	60.6812	0.861889
ENSG00000251173	4	41222091	41258744	535	rs57352129	rs11724596	rs13101324	0.00772826	23	19.2739	0.535051	0.68522	164.396	0.368928
ENSG00000154277	4	41258430	41270472	418	rs34210499	rs11736581	rs13101324	0.00772826	18	14.5251	0.490207	0.694274	136.614	0.292947
ENSG00000207481	4	41305254	41305354	388	rs56323627	rs11533831	rs13151519	0.0134716	11	7.07809	0.736438	0.792725	70.1485	0.653689
ENSG00000064042	4	41361624	41702061	1111	rs1947387	rs572779269	rs61271673	0.000959696	39	40.1253	0.358914	0.420112	352.701	0.30708
ENSG00000239627	4	41391132	41391610	251	rs6830701	rs4508933	rs79342891	0.00198011	14	9.48216	0.699104	0.79898	66.3206	0.524572
ENSG00000287762	4	41610329	41614428	219	rs71608081	rs113749170	rs74780621	0.00302469	14	18.1606	0.32728	0.199563	61.8676	0.554955
ENSG00000249216	4	41690875	41694814	300	rs6836918	rs73139112	rs61271673	0.000959696	14	21.4479	0.0850537	0.0906923	164.819	0.0800613
ENSG00000249081	4	41724555	41725529	294	rs1439469	rs77494556	rs61271673	0.000959696	12	18.0937	0.111938	0.112875	134.7	0.111015
ENSG00000109132	4	41746099	41750742	334	rs17444703	rs28625790	rs12650313	0.0013888	12	17.1672	0.15855	0.143417	124.177	0.176886
ENSG00000250467	4	41750310	41826136	501	rs1061562	rs79406426	rs12650313	0.0013888	18	22.5767	0.242938	0.207384	153.886	0.28925
ENSG00000249122	4	41752362	41759358	336	rs2018602	rs79092780	rs12650313	0.0013888	13	19.9012	0.140833	0.0977021	116.892	0.239761
ENSG00000200338	4	41773962	41774120	313	rs6447109	rs17590698	rs145331370	0.00675757	12	11.3545	0.390106	0.49881	87.608	0.302302
ENSG00000249745	4	41844171	41845967	233	rs60955421	rs66481111	rs145331370	0.00675757	14	13.5295	0.562168	0.485319	56.5195	0.632424
ENSG00000245870	4	41874758	41884972	253	rs714226	rs867015	rs71608093	0.0387876	7	7.18949	0.42966	0.409421	49.318	0.450493
ENSG00000249771	4	41885077	41937092	370	rs73812936	rs2581439	rs35427129	0.00647221	7	9.37841	0.210097	0.226617	77.1299	0.195525
ENSG00000249887	4	41926197	41926397	255	rs16853711	rs146154059	rs35427129	0.00647221	5	5.25819	0.231523	0.38519	57.001	0.15634
ENSG00000109133	4	41937146	41962820	358	rs55980513	rs6818019	rs35427129	0.00647221	5	5.59344	0.156963	0.347809	73.8357	0.0963138
ENSG00000182308	4	41983773	41988482	348	rs77204244	rs13137350	rs35427129	0.00647221	5	11.7046	0.0408483	0.0390674	84.8067	0.0427983
ENSG00000272862	4	41990758	41991254	331	rs113134875	rs12641900	rs35427129	0.00647221	5	11.091	0.0494625	0.0496043	80.2539	0.0493215
ENSG00000014824	4	41992519	42092478	607	rs7685973	rs10222863	rs35427129	0.00647221	7	9.98659	0.106311	0.189335	150.921	0.072964
ENSG00000249212	4	42031226	42032140	336	rs2581461	rs146814174	rs147375158	0.0192497	4	7.00675	0.0795045	0.135532	69.8362	0.0559039
ENSG00000188848	4	42112870	42154895	399	rs6813513	rs4626239	rs35250584	0.004784	10	16.1027	0.0900751	0.0967311	149.477	0.084256
ENSG00000285454	4	42153045	42270127	614	rs73151377	rs73161431	rs34133570	0.00446105	25	24.1195	0.374823	0.512475	202.387	0.272284
ENSG00000250781	4	42283847	42393668	644	rs7655790	rs78255308	rs78464538	0.0253445	23	9.56882	0.989395	0.993642	103.193	0.968112
ENSG00000289643	4	42287840	42294661	305	rs4861175	rs3103197	rs78113073	0.0383494	12	7.64134	0.787203	0.812493	55.7073	0.755563
ENSG00000178343	4	42399505	42404504	360	rs16854250	rs12504802	rs78464538	0.0253445	17	8.1689	0.976937	0.962801	50.6664	0.983295
ENSG00000124406	4	42410390	42659122	1206	rs73813613	rs2575526	rs2575527	0.0011312	29	33.1069	0.473854	0.273446	223.833	0.693952
ENSG00000240167	4	42473827	42474397	276	rs73235561	rs13143829	rs62302264	0.0116486	10	10.0634	0.680394	0.434945	42.0203	0.810854
ENSG00000248283	4	42563474	42564442	267	rs10517039	rs73237912	rs62302264	0.0116486	16	15.5147	0.499673	0.48731	74.5341	0.512036
ENSG00000260519	4	42659513	42659945	492	rs62302299	rs2612536	rs2612536	0.00108676	13	21.2331	0.0950705	0.0684446	116.906	0.153031
ENSG00000251517	4	42708124	42709352	589	rs2345658	rs55898449	rs10016147	0.000186123	11	17.4811	0.0683836	0.0944276	157.784	0.0534928
ENSG00000252595	4	42894413	42894635	386	rs147231517	rs1450936	rs76345861	0.00232082	12	17.4887	0.126065	0.132119	145.692	0.120515
ENSG00000215203	4	42894730	43032675	900	rs143720136	rs113856567	rs34883059	1.79465e-05	16	31.3579	0.0207715	0.0121076	257.053	0.072281
ENSG00000248939	4	43135884	43236973	860	rs1347594	rs6823075	rs141891584	0.000221436	19	36.357	0.0024476	0.00953886	395.371	0.00140388
ENSG00000250657	4	43342892	43347617	424	rs11730763	rs1116960	rs114970378	0.000556845	14	29.3588	0.0132079	0.00934186	151.093	0.0225237
ENSG00000277096	4	43390174	43390454	359	rs1398205	rs4632693	rs115412548	0.00117569	11	24.1903	0.0210263	0.0119544	105.757	0.0858182
ENSG00000213851	4	43412058	43412954	316	rs6854826	rs145108281	rs79157616	0.00289151	11	22.7708	0.0326172	0.0190373	94.5859	0.111049
ENSG00000248143	4	43459544	43494560	292	rs10938273	rs10008155	rs75087956	0.00289092	19	27.3903	0.121228	0.0958847	123.338	0.163207
ENSG00000251501	4	43588345	43590114	191	rs10000413	rs114550308	rs11724163	0.00481974	14	20.1552	0.109382	0.125325	59.9502	0.0969237
ENSG00000239464	4	43600559	43600854	184	rs145321169	rs11727321	rs11724163	0.00481974	13	19.2421	0.1045	0.115785	60.6304	0.0951594
ENSG00000286891	4	43765151	43974201	977	rs116104915	rs7654204	rs111374139	0.00994188	23	29.3471	0.196603	0.169075	242.317	0.232952
ENSG00000239679	4	43865291	43865563	319	rs142022496	rs7659953	rs74574259	0.0143079	12	18.7449	0.120181	0.0948734	87.7855	0.162327
ENSG00000124399	4	43900979	43901368	307	rs13146780	rs2347675	rs74574259	0.0143079	14	18.5909	0.176092	0.181178	103.177	0.171257
ENSG00000250863	4	43974938	44027533	442	rs7697210	rs4132335	rs76447540	0.000259132	18	28.2264	0.0679772	0.0586917	171.678	0.0806783
ENSG00000251350	4	44018717	44024080	260	rs189884356	rs7690545	rs76447540	0.000259132	14	28.5673	0.0215678	0.0119519	104.862	0.107346
ENSG00000183783	4	44175920	44450826	904	rs79671677	rs28863822	rs77365051	0.00291515	39	54.978	0.091273	0.0463282	264.709	0.512566
ENSG00000251159	4	44535632	44535897	375	rs12640659	rs76301808	rs7349604	0.0156634	12	16.04	0.168451	0.189412	107.609	0.151338
ENSG00000177752	4	44624105	44680573	577	rs75503354	rs76309129	rs13110468	0.0289468	15	14.92	0.423393	0.457198	103.721	0.391258
ENSG00000151806	4	44680437	44702945	352	rs1898864	rs2172145	rs4694776	0.0360203	9	8.35401	0.535561	0.498902	49.7792	0.5713
ENSG00000163281	4	44684217	44728605	406	rs116321547	rs6828324	rs115479010	0.0402252	10	8.15064	0.659456	0.614125	48.0832	0.698702
ENSG00000273369	4	44695963	44696403	266	rs1602476	rs4361425	rs115479010	0.0402252	10	8.51525	0.574644	0.57864	44.0263	0.570624
ENSG00000272936	4	44706422	44706982	271	rs1491314	rs9994434	rs115479010	0.0402252	9	7.7742	0.57793	0.557052	39.2267	0.598147
ENSG00000249729	4	44842397	44843419	304	rs2220640	rs6827343	rs561583423	0.0292797	14	8.5111	0.807487	0.861038	58.1206	0.704891
ENSG00000248987	4	44946032	44946978	694	rs35912397	rs11727488	rs77000547	0.0273493	7	2.68602	0.895332	0.912451	56.8169	0.870349
ENSG00000275959	4	44996443	44998039	613	rs28865724	rs60564500	rs189660960	0.0052898	13	7.15515	0.830824	0.89398	101.575	0.65047
ENSG00000248744	4	45011557	45053669	768	rs28790942	rs116171705	rs189660960	0.0052898	16	14.6464	0.616461	0.550672	120.617	0.673351
ENSG00000248320	4	45325270	45328045	177	rs77092164	rs147313240	rs76463457	0.00317973	19	9.32571	0.939166	0.96767	54.3109	0.654008
ENSG00000224560	4	45416354	45416927	188	rs10517134	rs71611939	rs74917241	0.0078414	16	14.7512	0.49117	0.542931	54.1253	0.439869
ENSG00000200720	4	45482047	45482153	222	rs4694803	rs28456680	rs75809074	0.0331123	16	17.7229	0.455976	0.34037	60.3197	0.583899
ENSG00000222257	4	45997136	45997440	211	rs10033883	rs6447494	rs150646579	0.0329471	12	10.549	0.732797	0.567909	31.9206	0.820213
ENSG00000163285	4	46037786	46126071	476	rs149662508	rs4694823	rs76038046	0.0131798	13	20.5292	0.110249	0.082778	94.9622	0.162674
ENSG00000151834	4	46245565	46477247	624	rs499058	rs114790076	rs75548296	0.0100413	23	25.1597	0.447654	0.342105	129.764	0.565668
ENSG00000260878	4	46245565	46246232	199	rs499058	rs7669378	rs138396385	0.0307727	12	18.0788	0.181593	0.11332	40.9492	0.371372
ENSG00000249330	4	46392272	46512211	380	rs188094	rs10938447	rs75548296	0.0100413	23	26.2653	0.43907	0.288504	98.7933	0.619924
ENSG00000252243	4	46533254	46533359	182	rs56897132	rs34434966	rs10002130	0.0133159	17	19.7395	0.395193	0.28777	54.4855	0.532848
ENSG00000249936	4	46725847	46726425	217	rs4695173	rs12512515	rs4532209	0.0140493	12	21.7501	0.0737363	0.0404176	62.1522	0.317524
ENSG00000170516	4	46736844	46911262	595	rs115671799	rs111602200	rs139035822	0.00331472	20	26.4295	0.230686	0.152089	154.925	0.399241
ENSG00000109158	4	46920917	46995598	485	rs138615640	rs62305280	rs7682625	0.00138289	20	30.6302	0.0545152	0.0602657	206.61	0.0497584
ENSG00000163288	4	46995740	47428464	1276	rs62303697	rs6821385	rs55962021	5.87298e-05	48	80.1459	0.00467973	0.00247227	545.645	0.0434628
ENSG00000260918	4	47433977	47440976	262	rs78017514	rs11737854	rs62297852	0.00388927	20	29.472	0.0771557	0.0788729	125.496	0.0755103
ENSG00000169019	4	47452804	47465719	301	rs13123331	rs73237075	rs73237050	0.000973288	26	39.8466	0.0216286	0.0403844	203.199	0.0147607
ENSG00000282904	4	47465607	47472494	279	rs16860198	rs4499679	rs73237050	0.000973288	21	33.1818	0.0187868	0.0442393	186.247	0.0119169
ENSG00000286294	4	47483018	47487238	285	rs116802086	rs28493195	rs142841533	0.000971644	20	32.4514	0.0157655	0.0387195	185.009	0.00989226
ENSG00000145246	4	47487292	47595503	705	rs151300993	rs55821538	rs142841533	0.000971644	25	38.1318	0.0521524	0.0449087	266.117	0.0621469
ENSG00000242431	4	47492984	47493488	279	rs76680966	rs73237091	rs142841533	0.000971644	21	32.3283	0.0200026	0.054217	185.039	0.0122504
ENSG00000248254	4	47558748	47562276	348	rs4467534	rs4695254	rs142841533	0.000971644	18	23.5578	0.223269	0.170055	112.927	0.310478
ENSG00000145244	4	47596016	47840123	878	rs4437227	rs6827508	rs61760504	0.00746816	28	19.474	0.817607	0.882874	192.341	0.649069
ENSG00000242262	4	47708389	47709004	223	rs6447578	rs61762937	rs61760504	0.00746816	22	21.1308	0.532184	0.512668	76.0698	0.55146
ENSG00000282917	4	47833347	47909551	370	rs61764283	rs61654183	rs116521751	0.025982	14	9.1278	0.815457	0.822778	52.5086	0.807583
ENSG00000259959	4	47842139	47846356	204	rs59776273	rs73244439	rs116140830	0.033857	14	8.68825	0.871727	0.850488	33.3127	0.887907
ENSG00000170448	4	47849250	47916684	379	rs61756975	rs6841271	rs116521751	0.025982	13	8.58503	0.848196	0.803512	44.5259	0.877191
ENSG00000163293	4	47916159	48042190	617	rs7687363	rs17470585	rs75758553	0.0223925	17	12.5915	0.71481	0.763075	111.862	0.651286
ENSG00000198515	4	47937994	48018698	502	rs11940441	rs1046695	rs116521751	0.025982	16	12.4901	0.711821	0.709606	88.9839	0.714012
ENSG00000074966	4	48068410	48136267	421	rs73244470	rs7693779	rs75758553	0.0223925	15	11.6432	0.610409	0.705807	103.243	0.489867
ENSG00000200269	4	48108098	48108205	217	rs6447610	rs116661836	rs75758553	0.0223925	14	8.0782	0.79831	0.885212	61.612	0.522402
ENSG00000135605	4	48137800	48271855	681	rs114213307	rs309876	rs66944352	0.0114045	19	15.4183	0.567475	0.695664	155.548	0.414427
ENSG00000202014	4	48155451	48155552	285	rs13123671	rs1973578	rs116661836	0.0418597	13	11.136	0.577816	0.599425	64.954	0.555451
ENSG00000109171	4	48343546	48428218	444	rs7682629	rs7693468	rs6814786	0.0371629	13	11.8472	0.561031	0.540214	72.4617	0.581334
ENSG00000145248	4	48485360	48491543	173	rs11932126	rs12503599	rs74564801	0.0264259	11	17.5371	0.145737	0.0929611	54.9846	0.298764
ENSG00000182223	4	48492269	48496406	166	rs6834339	rs7683398	rs74564801	0.0264259	11	17.9881	0.129039	0.0818569	56.5975	0.27432
ENSG00000075539	4	48499374	48782339	473	rs76622210	rs141344590	rs76601306	0.0163951	16	24.1928	0.127995	0.085378	117.643	0.240079
ENSG00000251722	4	48576470	48576537	113	rs10938534	rs17575888	rs76601306	0.0163951	7	10.4568	0.106693	0.164133	37.3384	0.0784049
ENSG00000109180	4	48807229	48863834	188	rs74498004	rs13150045	rs140286376	0.00336265	14	13.6733	0.303998	0.474326	75.1182	0.204732
ENSG00000248256	4	48854025	48862220	140	rs75523683	rs79527248	rs140286376	0.00336265	12	14.751	0.251896	0.255336	53.4784	0.248529
ENSG00000145247	4	48887036	48908954	164	rs73815372	rs936137	rs140286376	0.00336265	10	16.3732	0.0792442	0.0894364	79.098	0.0711024
ENSG00000252913	4	48934772	48934871	140	rs76181164	rs2605244	rs140286376	0.00336265	9	9.19008	0.127883	0.419917	61.0415	0.0703562
ENSG00000251334	4	48938599	48938897	136	rs148250706	rs2572344	rs6811205	0.00285663	9	9.41364	0.122835	0.4	60.9493	0.068167
ENSG00000109182	4	48988292	49064098	208	rs79411007	rs12503138	rs6811205	0.00285663	12	20.231	0.0464547	0.06284	87.6546	0.0368166
ENSG00000225455	4	49018699	49019171	132	rs2605272	rs1576104	rs6811205	0.00285663	10	17.0129	0.0812517	0.0740792	53.8545	0.0899211
ENSG00000109184	4	52709166	52783003	168	rs61794248	rs2319748	rs6837103	0.0274451	5	7.81189	0.233802	0.166912	29.2773	0.356082
ENSG00000250473	4	52731216	52731701	103	rs147831398	rs17082071	rs6837103	0.0274451	4	7.23476	0.193754	0.12399	22.3086	0.369801
ENSG00000272576	4	52784938	52785547	101	rs6820004	rs2319749	rs12507876	0.0508266	4	2.58617	0.496295	0.629274	22.6061	0.364525
ENSG00000243929	4	52844245	52844538	118	rs11944817	rs225167	rs147376809	0.0186491	5	7.68796	0.185129	0.174292	28.077	0.197217
ENSG00000188993	4	52859818	52886529	143	rs6854398	rs1460554	rs147376809	0.0186491	5	6.6582	0.197794	0.247327	38.6279	0.163209
ENSG00000163069	4	52886872	52904465	133	rs9996995	rs76575057	rs147376809	0.0186491	7	5.53363	0.228299	0.59513	49.6486	0.116825
ENSG00000251040	4	52910971	52913120	118	rs17611784	rs10011990	rs11724730	0.0408901	5	4.74433	0.21442	0.447872	37.5344	0.128528
ENSG00000163071	4	52917470	52963465	207	rs4864836	rs9990673	rs11724730	0.0408901	7	5.68869	0.350323	0.576533	52.5655	0.213335
ENSG00000287999	4	53118986	53417740	636	rs7699248	rs73248660	rs6833685	0.130663	11	2.68145	0.998014	0.994302	34.5683	0.998797
ENSG00000251286	4	53306660	53307701	129	rs12510605	rs13137915	rs6833685	0.130663	7	1.86531	0.974917	0.966918	9.77696	0.979806
ENSG00000199924	4	53361015	53361118	125	rs13132294	rs2577946	rs115020632	0.15389	6	1.82817	0.983744	0.934804	5.5513	0.990726
ENSG00000109189	4	53457126	53525468	196	rs4865386	rs2411261	rs144718096	0.0190773	6	6.74961	0.522036	0.344625	24.6533	0.687825
ENSG00000248866	4	53525573	53527835	108	rs61748750	rs9999044	rs144718096	0.0190773	4	1.80307	0.517873	0.771921	22.625	0.244409
ENSG00000260120	4	53546776	53559166	132	rs10019796	rs141563541	rs144718096	0.0190773	4	4.08197	0.336127	0.395026	22.3974	0.287345
ENSG00000226950	4	53578492	53589790	165	rs11947289	rs4580707	rs144718096	0.0190773	9	4.43766	0.788548	0.880322	35.564	0.506692
ENSG00000250302	4	53578561	53732988	483	rs11947289	rs114886000	rs144718096	0.0190773	15	9.55451	0.789827	0.846788	83.6425	0.685889
ENSG00000264585	4	53578849	53578914	146	rs11947289	rs4865410	rs144718096	0.0190773	9	4.32695	0.791606	0.888607	32.3486	0.457443
ENSG00000286161	4	53578880	53588544	162	rs11947289	rs140980440	rs144718096	0.0190773	9	4.67041	0.757746	0.862041	35.4388	0.480549
ENSG00000212588	4	53579416	53579537	150	rs11947289	rs28506870	rs144718096	0.0190773	9	4.49402	0.780641	0.876002	33.8775	0.497342
ENSG00000248375	4	53586248	53586998	153	rs7699089	rs6554560	rs144718096	0.0190773	9	3.87307	0.849444	0.919566	32.4812	0.511299
ENSG00000226887	4	53588785	53617753	233	rs12513298	rs28733375	rs144718096	0.0190773	10	4.48469	0.869439	0.922845	41.6118	0.661283
ENSG00000212490	4	53614304	53614426	189	rs12507960	rs7655803	rs80163210	0.0839882	10	6.07113	0.790033	0.809252	31.7403	0.767274
ENSG00000199901	4	53652704	53652805	230	rs139682784	rs80138618	rs116414766	0.0714624	10	7.02219	0.699521	0.723349	41.4124	0.672803
ENSG00000128045	4	53728484	53733002	213	rs62338810	rs114886000	rs141293168	0.0580003	10	6.83213	0.690621	0.741192	43.4338	0.626239
ENSG00000184178	4	53739149	54232233	1254	rs75301315	rs28654213	rs76968012	0.044457	33	22.0841	0.956864	0.925705	190.941	0.969666
ENSG00000248115	4	53811816	53824254	195	rs150949001	rs7665671	rs13110639	0.0599784	13	6.13382	0.942222	0.941147	36.0869	0.943258
ENSG00000207385	4	54131628	54131734	174	rs62325049	rs9998376	rs76968012	0.044457	13	13.6803	0.523322	0.39674	40.0362	0.643246
ENSG00000145216	4	54243808	54327029	457	rs146237316	rs12501431	rs11934906	0.0174518	11	11.869	0.364223	0.373567	89.3585	0.355122
ENSG00000282278	4	54244006	55161439	2566	rs146237316	rs60308049	rs75406385	0.00135335	90	71.9266	0.876868	0.919092	652.425	0.759356
ENSG00000072201	4	54325468	54567572	1047	rs59213600	rs73250992	rs75406385	0.00135335	38	26.0942	0.89762	0.928279	245.882	0.825659
ENSG00000250930	4	54362567	54415745	409	rs6833766	rs55732414	rs11935144	0.0109136	25	14.1961	0.925821	0.958205	111.605	0.72501
ENSG00000173966	4	54441880	54442554	318	rs115342620	rs2668519	rs17660061	0.0640009	20	11.8559	0.916503	0.920946	68.2961	0.911543
ENSG00000248494	4	54459123	54470214	353	rs12331079	rs55949796	rs1546527	0.0270094	17	11.801	0.821287	0.812037	73.6678	0.829754
ENSG00000249341	4	54525375	54603323	662	rs60255253	rs62297730	rs75406385	0.00135335	25	16.8325	0.866214	0.88778	137.248	0.835295
ENSG00000249706	4	54766038	54783002	244	rs17083592	rs10517324	rs139771365	0.0192522	20	17.5038	0.605722	0.620058	77.091	0.590926
ENSG00000250815	4	54793666	54794305	185	rs1498814	rs7698715	rs139771365	0.0192522	17	16.5836	0.479224	0.482903	62.6473	0.47555
ENSG00000229585	4	54852754	54853225	136	rs17083731	rs150703978	rs77128481	0.00671325	14	14.372	0.284586	0.42238	58.7665	0.202064
ENSG00000272650	4	54863582	54863879	127	rs73252918	rs10023788	rs77128481	0.00671325	15	21.7208	0.12447	0.115336	58.0178	0.135082
ENSG00000109220	4	54875956	54930772	193	rs11728714	rs140085997	rs77128481	0.00671325	18	19.7481	0.330139	0.347181	69.1889	0.31411
ENSG00000269506	4	54925764	54927377	129	rs6827164	rs6823106	rs77128481	0.00671325	17	24.7825	0.133855	0.0996843	59.4518	0.199142
ENSG00000287534	4	54931406	54944621	157	rs13116447	rs71597862	rs73252926	0.0178744	20	24.1326	0.30598	0.236647	59.1551	0.404657
ENSG00000251105	4	54942792	54943015	148	rs6857511	rs13114719	rs73252926	0.0178744	19	21.9686	0.323391	0.285821	55.6269	0.367358
ENSG00000250147	4	54953093	54953950	147	rs11935636	rs6813997	rs73252926	0.0178744	18	20.6586	0.305425	0.296985	53.8338	0.31419
ENSG00000180613	4	54965690	54968665	179	rs13144454	rs2033054	rs114409331	0.0328535	15	10.3339	0.800743	0.798228	35.2993	0.803204
ENSG00000242670	4	55087293	55087639	244	rs12649431	rs1565670	rs151136840	0.0122775	17	20.2479	0.439774	0.261746	59.7795	0.659031
ENSG00000134853	4	55095447	55164412	401	rs10013880	rs12503301	rs71597871	0.00609417	28	34.3367	0.228839	0.190005	141.322	0.282543
ENSG00000248184	4	55199059	55222121	314	rs7677708	rs7686042	rs71597871	0.00609417	28	42.7815	0.0641157	0.0365346	129.238	0.231959
ENSG00000248518	4	55242169	55242919	273	rs13137728	rs75116118	rs71597871	0.00609417	19	26.9141	0.160854	0.106669	102.146	0.296507
ENSG00000251264	4	55306669	55312890	297	rs11133321	rs12506644	rs13111238	0.00293523	14	23.459	0.0882809	0.0531995	83.9662	0.235151
ENSG00000250456	4	55469378	55473298	274	rs147696464	rs73134080	rs62297985	0.000262904	21	54.1012	0.000176808	9.5471e-05	265.073	0.00119427
ENSG00000157404	4	55523434	55606949	503	rs73152248	rs2173229	rs3020827	0.000157611	26	38.2058	0.00215002	0.0579468	414.578	0.00109511
ENSG00000249727	4	55702207	55711636	334	rs2726638	rs73234267	rs12501984	0.0258125	18	24.5916	0.2454	0.136585	89.4977	0.540217
ENSG00000251256	4	55711734	55725407	332	rs6849973	rs6833710	rs12501984	0.0258125	20	33.5766	0.0576566	0.0291354	99.9705	0.491757
ENSG00000248317	4	55809792	55823999	289	rs7663862	rs6842830	rs115981794	0.0135248	15	24.3349	0.112538	0.0596201	79.2593	0.454827
ENSG00000244422	4	55842326	55842538	281	rs7672513	rs150455856	rs115981794	0.0135248	17	16.9109	0.477637	0.460417	84.318	0.494988
ENSG00000252815	4	55898132	55898238	220	rs6554222	rs4864952	rs6844468	0.0490977	18	10.4087	0.924528	0.917746	46.3173	0.930293
ENSG00000250646	4	55919227	55958701	320	rs11941928	rs1903068	rs3943404	0.00245976	34	23.2682	0.852403	0.917366	120.973	0.573307
ENSG00000244034	4	55929902	55930196	205	rs79949654	rs2305948	rs3943404	0.00245976	25	17.8242	0.780834	0.849761	74.429	0.640256
ENSG00000128052	4	55944648	55991762	381	rs66506770	rs10012700	rs3943404	0.00245976	28	26.2105	0.447048	0.561474	138.707	0.344527
ENSG00000287060	4	56024044	56028047	388	rs6846151	rs28835346	rs3943404	0.00245976	12	13.5785	0.205149	0.328432	108.983	0.143666
ENSG00000239545	4	56081793	56082079	317	rs79627855	rs4301169	rs10011462	0.00492705	4	3.68451	0.303778	0.450383	41.607	0.213544
ENSG00000250812	4	56085511	56086140	322	rs13128075	rs55670733	rs10011462	0.00492705	4	3.6529	0.309099	0.455014	42.301	0.217893
ENSG00000206839	4	56160657	56160765	379	rs11736119	rs112576345	rs67180787	0.000812834	10	18.2622	0.062848	0.0506978	127.669	0.0824867
ENSG00000250464	4	56179178	56180091	397	rs28581723	rs7340797	rs67180787	0.000812834	12	17.8432	0.104257	0.120535	143.559	0.0917439
ENSG00000128039	4	56212380	56239267	358	rs80021253	rs41324951	rs67180787	0.000812834	17	18.4108	0.0759448	0.363378	178.275	0.0407668
ENSG00000288695	4	56212395	56254535	402	rs80021253	rs138048924	rs67180787	0.000812834	17	17.9548	0.064117	0.391696	198.368	0.0335927
ENSG00000251111	4	56217979	56218575	273	rs143619729	rs12641881	rs67180787	0.000812834	18	21.7199	0.0783352	0.244657	160.964	0.0456303
ENSG00000249700	4	56230138	56262014	336	rs4864540	rs13121235	rs67180787	0.000812834	16	21.047	0.0492284	0.176711	182.641	0.0283042
ENSG00000273257	4	56239804	56254664	292	rs115986243	rs138048924	rs67180787	0.000812834	16	22.221	0.0661244	0.136197	153.327	0.0433579
ENSG00000134851	4	56262124	56319564	450	rs188248575	rs62305264	rs78202948	0.00417516	11	14.3745	0.0935037	0.212956	122.259	0.0588532
ENSG00000239040	4	56278803	56278905	268	rs71599683	rs4340844	rs78202948	0.00417516	11	16.9035	0.0610675	0.110763	91.7625	0.0419724
ENSG00000134852	4	56294070	56413076	700	rs10031345	rs150876798	rs78202948	0.00417516	9	15.622	0.0762489	0.0752063	119.957	0.0773203
ENSG00000238585	4	56367762	56367875	359	rs4864994	rs76118327	rs78202948	0.00417516	4	6.19458	0.0669574	0.185081	62.3167	0.0403539
ENSG00000223305	4	56406669	56407002	357	rs6825774	rs7660808	rs78505792	0.00598617	5	9.43539	0.0805409	0.0929081	61.3538	0.0710307
ENSG00000272969	4	56413279	56414056	366	rs13138697	rs58476553	rs78505792	0.00598617	6	10.7902	0.0955486	0.0950823	71.5957	0.0960193
ENSG00000163440	4	56422686	56458412	461	rs62305267	rs4563547	rs78505792	0.00598617	10	11.6052	0.197526	0.312345	105.791	0.139755
ENSG00000109255	4	56461396	56502865	478	rs12509047	rs62308735	rs78505792	0.00598617	15	23.4027	0.100551	0.0759557	159.904	0.147051
ENSG00000251923	4	56664802	56664897	323	rs11736092	rs75899957	rs1955161	0.00285391	22	24.6818	0.351708	0.312535	122.721	0.396379
ENSG00000250821	4	56685956	56703655	317	rs11735479	rs61260672	rs1955161	0.00285391	19	21.9034	0.307762	0.289092	113.662	0.328074
ENSG00000090989	4	56719814	56771252	352	rs12501356	rs75072956	rs146297772	0.00151963	17	14.5232	0.715323	0.629786	82.4489	0.775382
ENSG00000202358	4	56751761	56751867	232	rs6858073	rs75919430	rs146297772	0.00151963	15	14.1878	0.581887	0.511339	64.5215	0.645164
ENSG00000286599	4	56755909	56769343	253	rs79925656	rs2702323	rs146297772	0.00151963	16	14.4011	0.630954	0.56886	68.2423	0.684099
ENSG00000287382	4	56804319	56814162	239	rs145756449	rs79185712	rs146297772	0.00151963	18	15.3622	0.632753	0.636966	74.714	0.62849
ENSG00000174799	4	56815037	56899527	444	rs17086138	rs2412719	rs146297772	0.00151963	23	25.7881	0.54001	0.310971	106.666	0.738097
ENSG00000109265	4	56915264	57196775	1141	rs62308613	rs55778537	rs74872429	0.011314	51	57.2252	0.270424	0.255148	407.663	0.287106
ENSG00000200741	4	56963556	56963670	340	rs7676365	rs2086228	rs2127198	0.0128534	17	22.184	0.163387	0.177746	139.25	0.151008
ENSG00000252489	4	57154651	57154750	290	rs12511576	rs73240541	rs74872429	0.011314	20	22.1938	0.17693	0.33009	164.147	0.115709
ENSG00000286093	4	57157767	57166039	312	rs6554338	rs61978622	rs74872429	0.011314	17	17.976	0.161626	0.390354	171.338	0.0954132
ENSG00000250324	4	57186885	57187500	262	rs66531137	rs6554353	rs74872429	0.011314	13	16.7034	0.191268	0.213218	112.708	0.17299
ENSG00000251823	4	57197343	57197383	262	rs2015194	rs55778537	rs74872429	0.011314	12	11.7735	0.282854	0.46404	102.233	0.186085
ENSG00000157426	4	57204453	57253674	377	rs493228	rs3822001	rs74872429	0.011314	11	12.1477	0.318889	0.352643	100.922	0.289154
ENSG00000242083	4	57222301	57223098	263	rs11736632	rs2271923	rs147526666	0.0627845	5	5.24717	0.38197	0.386465	54.5556	0.377523
ENSG00000269921	4	57253791	57254319	245	rs8340	rs149688947	rs147526666	0.0627845	5	5.07147	0.478483	0.40722	31.3116	0.551935
ENSG00000128059	4	57259528	57301781	344	rs12498340	rs11934636	rs147526666	0.0627845	5	4.97922	0.459928	0.418421	40.4244	0.502844
ENSG00000270147	4	57262478	57263037	246	rs56406704	rs6816268	rs147526666	0.0627845	5	5.06112	0.442262	0.408467	34.199	0.47742
ENSG00000283156	4	57276682	57297714	293	rs78462778	rs17086844	rs147526666	0.0627845	6	5.01059	0.567363	0.542456	34.7798	0.591462
ENSG00000128050	4	57301907	57330744	315	rs116228399	rs58333131	rs78191651	0.0670029	5	4.82852	0.563107	0.437164	28.2565	0.672442
ENSG00000289393	4	57333066	57333744	243	rs113757278	rs4865111	rs78191651	0.0670029	6	4.88097	0.637266	0.559168	25.1306	0.701171
ENSG00000174780	4	57333783	57369847	327	rs56392224	rs4624716	rs28695991	0.0351584	8	6.99371	0.679864	0.537312	46.4992	0.772211
ENSG00000196503	4	57371375	57391125	309	rs17086773	rs4611984	rs62310255	0.00100264	12	11.2719	0.630764	0.505771	63.1446	0.724811
ENSG00000249693	4	57396772	57469673	425	rs73167378	rs75303232	rs62310255	0.00100264	20	18.5238	0.454775	0.552946	133.183	0.364352
ENSG00000248590	4	57459170	57461847	248	rs74892693	rs4524451	rs62310255	0.00100264	16	15.2252	0.290111	0.508213	102.442	0.179972
ENSG00000171476	4	57514154	57548065	417	rs149632588	rs73240588	rs4515220	0.0086649	21	23.0099	0.164897	0.343452	188.796	0.103273
ENSG00000280285	4	57528635	57531860	349	rs184595266	rs6554375	rs4515220	0.0086649	20	22.4949	0.194224	0.314273	161.352	0.13578
ENSG00000288944	4	57567711	57570137	368	rs35736378	rs150479558	rs4990830	0.00676221	23	27.9657	0.110594	0.217081	205.987	0.0728758
ENSG00000241250	4	57576226	57576780	356	rs6817685	rs10025603	rs4990830	0.00676221	23	29.3006	0.100672	0.17055	211.789	0.0707125
ENSG00000227040	4	57627085	57627651	288	rs2412755	rs781533	rs4990830	0.00676221	26	35.9685	0.083883	0.0922503	166.613	0.0768801
ENSG00000240545	4	57660516	57660808	387	rs7663813	rs12642813	rs141440835	0.0103169	26	21.8396	0.670981	0.697439	125.353	0.641625
ENSG00000265894	4	57672000	57672295	382	rs115544083	rs143180019	rs781557	0.00453169	25	20.9615	0.661376	0.694756	124.94	0.623615
ENSG00000128040	4	57676026	57687908	428	rs56231604	rs28451372	rs28451372	0.00259302	26	23.6191	0.447986	0.597738	174.029	0.317244
ENSG00000251799	4	57684384	57684480	394	rs189761673	rs12504759	rs62308105	0.0038545	24	20.9824	0.522777	0.639761	151.926	0.399605
ENSG00000084093	4	57774042	57832974	531	rs11133467	rs57469512	rs11935933	0.00149777	14	20.868	0.0493915	0.105063	243.188	0.032151
ENSG00000269949	4	57827093	57827539	297	rs3000	rs1718878	rs11935933	0.00149777	13	19.0034	0.0684081	0.122998	145.279	0.0471285
ENSG00000084092	4	57829516	57843772	344	rs781658	rs73242632	rs11935933	0.00149777	13	17.9238	0.0709511	0.160435	152.822	0.0451009
ENSG00000047315	4	57843888	57897324	601	rs4280804	rs10019698	rs6554403	0.00105441	22	27.7369	0.0823487	0.184566	292.561	0.0523061
ENSG00000251703	4	57868858	57868958	347	rs111927443	rs1718834	rs6554403	0.00105441	14	22.6432	0.055089	0.0663296	192.216	0.0470822
ENSG00000163453	4	57896939	57976551	706	rs115468215	rs144563685	rs6554403	0.00105441	32	33.2975	0.22147	0.403915	317.252	0.142434
ENSG00000250384	4	57938849	57939298	447	rs112559027	rs145236946	rs6554403	0.00105441	24	26.4755	0.136307	0.329487	257.13	0.0821596
ENSG00000245067	4	57975928	58073625	714	rs35603253	rs62314417	rs17182939	0.00392586	56	52.0142	0.742106	0.626471	264.738	0.81121
ENSG00000287369	4	57976713	57977566	397	rs7656865	rs77124944	rs17182939	0.00392586	29	31.7977	0.391252	0.328825	162.787	0.463625
ENSG00000250192	4	58020743	58022618	300	rs73242651	rs71609620	rs4865194	0.0184353	32	29.771	0.849022	0.579815	92.0657	0.914645
ENSG00000243920	4	58219165	58219495	409	rs79540653	rs76318715	rs59481300	0.0861706	14	5.8238	0.968599	0.970739	51.2347	0.966122
ENSG00000248505	4	58290661	58344507	515	rs57789462	rs73244707	rs839027	0.0597162	23	13.4597	0.927594	0.941306	97.6008	0.905768
ENSG00000251459	4	58356974	58362010	319	rs839050	rs11727854	rs182655848	0.103866	14	8.35071	0.926563	0.870266	41.9032	0.949085
ENSG00000251049	4	58462106	58472038	208	rs17088360	rs58069528	rs74512738	0.106253	13	10.3165	0.835807	0.667871	35.0023	0.895794
ENSG00000250333	4	58471860	58524966	364	rs13104715	rs1559684	rs62313787	0.0363256	16	13.2399	0.666541	0.655145	73.0268	0.677485
ENSG00000249831	4	58586201	58590821	288	rs13126717	rs343571	rs67841848	0.0116091	10	12.0041	0.178595	0.284782	66.4608	0.126606
ENSG00000285998	4	58707887	58721437	328	rs10517413	rs11725130	rs116799172	0.0117903	28	25.2916	0.525819	0.611924	119.369	0.435858
ENSG00000248660	4	58969313	58969600	417	rs79355419	rs145911854	rs72642177	0.0265496	13	5.74094	0.915747	0.955075	80.4311	0.604457
ENSG00000249105	4	58983924	58984236	411	rs7663442	rs11727797	rs72642177	0.0265496	12	7.85843	0.744315	0.796093	78.943	0.669284
ENSG00000250340	4	59390680	59402493	428	rs71605562	rs12108627	rs187847698	0.00142085	14	10.972	0.592171	0.688237	81.8986	0.475964
ENSG00000250078	4	59428325	59431377	358	rs10022451	rs282729	rs12646074	0.0218012	10	10.5332	0.466597	0.395019	54.4616	0.541669
ENSG00000251339	4	59646791	59849912	1161	rs28568708	rs28896231	rs141909657	0.00562819	17	16.0173	0.523917	0.522609	186	0.525224
ENSG00000249382	4	59804954	59853900	488	rs138461161	rs73819924	rs143380483	0.0339654	16	16.0064	0.498428	0.452516	99.1844	0.544405
ENSG00000251266	4	59849933	59912677	697	rs35447829	rs13143591	rs143380483	0.0339654	14	11.7884	0.638591	0.623291	104.373	0.653237
ENSG00000250375	4	59912738	59940974	490	rs9993415	rs357824	rs71605586	0.0687448	12	9.21038	0.883792	0.684864	48.8285	0.931522
ENSG00000286097	4	60016642	60046132	595	rs28709378	rs149087598	rs192803307	0.0166604	11	8.35104	0.879041	0.681556	53.5006	0.928326
ENSG00000249111	4	60018552	60041864	572	rs28692575	rs61642342	rs192803307	0.0166604	10	4.13593	0.932814	0.941007	50.163	0.922031
ENSG00000199780	4	60399504	60399616	342	rs2006886	rs146309079	rs75247581	0.00157769	17	25.8538	0.116462	0.0771653	120.579	0.22427
ENSG00000249392	4	60416860	60496042	569	rs6815255	rs75914735	rs75247581	0.00157769	21	27.5412	0.304482	0.153649	127.81	0.647004
ENSG00000249892	4	60633534	60657832	360	rs141702457	rs12499997	rs139597161	0.010112	9	13.5639	0.192849	0.138706	72.4682	0.297364
ENSG00000201676	4	60698893	60698994	216	rs141652601	rs114680172	rs74575156	0.0162638	11	24.3596	0.0219706	0.0112993	59.707	0.290929
ENSG00000201775	4	60699781	60699885	217	rs28879976	rs7693810	rs74575156	0.0162638	11	24.3222	0.0222375	0.0114411	59.7199	0.290717
ENSG00000287174	4	60769122	60786388	178	rs10026886	rs349232	rs12499101	0.0043943	15	15.7456	0.303431	0.39916	72.0095	0.23593
ENSG00000283043	4	60903987	60904304	344	rs7694116	rs149362523	rs147264638	0.0188764	7	5.50932	0.635165	0.59806	34.5296	0.668744
ENSG00000249066	4	61616293	61661821	446	rs13130350	rs11942581	rs114927960	0.0949386	16	12.4805	0.850101	0.710295	62.3295	0.902186
ENSG00000248237	4	61649833	61650414	273	rs6840429	rs112251279	rs181632353	0.113263	12	11.8378	0.919644	0.458794	30.4163	0.959839
ENSG00000265829	4	61788337	61788402	348	rs17090295	rs34155020	rs11931888	0.0611595	13	12.0644	0.751494	0.522374	47.446	0.849066
ENSG00000240152	4	62009374	62019680	396	rs13126600	rs17238862	rs62312753	0.0742313	10	4.46541	0.961844	0.923919	30.6922	0.974591
ENSG00000150471	4	62066044	62944053	2110	rs11729180	rs13122283	rs114742068	0.000846939	88	103.016	0.219185	0.130758	672.647	0.457485
ENSG00000241261	4	62077370	62077921	328	rs62313901	rs1505677	rs2342486	0.00998723	16	14.7344	0.523824	0.54417	76.8355	0.503282
ENSG00000205682	4	62285964	62293939	200	rs6824929	rs74397777	rs1026420	0.00406747	23	23.6867	0.172854	0.421323	109.828	0.1005
ENSG00000289308	4	62615106	62635367	328	rs72638545	rs73823243	rs74393135	0.0136574	15	12.8868	0.622293	0.611038	71.8394	0.633236
ENSG00000226439	4	62641167	62641568	303	rs12509549	rs78332566	rs115362034	0.0115747	13	13.2409	0.484812	0.429384	63.4326	0.541167
ENSG00000202169	4	62772031	62772126	180	rs142344647	rs114337765	rs6551668	0.0441954	25	18.332	0.758634	0.827976	70.5301	0.633253
ENSG00000248692	4	62937470	63031272	484	rs77817385	rs2611639	rs191686255	0.0183202	20	21.0357	0.472963	0.395036	109.832	0.554207
ENSG00000225405	4	62971378	62971767	195	rs11131355	rs11131359	rs149076446	0.0358817	22	19.7732	0.607615	0.597226	68.6444	0.617771
ENSG00000288659	4	62999484	63086188	572	rs72640056	rs115020522	rs191686255	0.0183202	17	22.2381	0.260505	0.175734	122.581	0.422401
ENSG00000241344	4	63114012	63114488	259	rs4453963	rs115932278	rs191686255	0.0183202	14	19.7918	0.215957	0.136842	66.19	0.407205
ENSG00000250249	4	63157280	63158055	119	rs28514681	rs9993300	rs11736422	0.0322367	23	26.8742	0.314319	0.26136	56.3863	0.381955
ENSG00000288567	4	63319963	63320121	335	rs778954	rs6836577	rs2345925	0.00363979	19	17.1961	0.404417	0.576582	109.158	0.273068
ENSG00000248847	4	63355213	63355936	329	rs187641959	rs1455231	rs1455226	1.13025e-05	26	28.2599	0.0336502	0.345787	211.875	0.0173559
ENSG00000248336	4	63376187	63376489	317	rs146873528	rs79285737	rs1455226	1.13025e-05	23	32.9121	0.0206464	0.0826111	206.081	0.011773
ENSG00000180673	4	63682544	63684512	358	rs11131401	rs906343	rs140666026	0.0312522	11	7.96508	0.721139	0.716428	62.3296	0.725736
ENSG00000251055	4	63994029	64009599	357	rs28521668	rs6846668	rs112088738	0.0114101	3	3.01681	0.261731	0.38904	51.2488	0.187724
ENSG00000231442	4	64215832	64217190	402	rs62322569	rs10015835	rs72639653	0.00263716	7	12.4231	0.0859788	0.0874747	92.8474	0.084532
ENSG00000250775	4	64331229	64395479	353	rs77833957	rs7658718	rs116387509	0.00296954	16	17.8573	0.465298	0.332318	79.8622	0.610755
ENSG00000205678	4	65140975	65275186	665	rs9995521	rs149118214	rs28589278	0.019233	16	17.871	0.388568	0.331507	126.131	0.454103
ENSG00000252104	4	65263412	65263505	363	rs442596	rs10517889	rs28589278	0.019233	9	10.0731	0.401746	0.344601	65.896	0.466179
ENSG00000250768	4	65296627	65298933	346	rs2881941	rs28669730	rs28589278	0.019233	11	8.70671	0.685637	0.648943	51.0187	0.717502
ENSG00000251430	4	65472136	65472331	407	rs4286557	rs7690769	rs137927416	0.0270215	12	12.2673	0.698214	0.424459	54.5589	0.82892
ENSG00000251385	4	65473421	65474549	420	rs7678658	rs72641484	rs137927416	0.0270215	11	12.329	0.681582	0.33943	51.0738	0.841198
ENSG00000249893	4	65474623	65475142	414	rs1364855	rs4860163	rs137927416	0.0270215	11	12.0064	0.6874	0.363163	52.9052	0.838129
ENSG00000250169	4	65475172	65476250	420	rs6849441	rs6551843	rs137927416	0.0270215	11	12.0479	0.686313	0.36005	52.8906	0.838282
ENSG00000248259	4	65476334	65476627	411	rs138043347	rs58598045	rs137927416	0.0270215	11	11.754	0.681592	0.382412	52.7937	0.828302
ENSG00000249045	4	65476698	65477026	415	rs7673863	rs9997775	rs137927416	0.0270215	11	11.7754	0.664297	0.380764	52.7728	0.815549
ENSG00000248328	4	65477092	65477606	417	rs28576304	rs9998349	rs137927416	0.0270215	11	11.8037	0.66333	0.378576	52.7786	0.815543
ENSG00000244669	4	65632848	65633615	252	rs75459163	rs1946560	rs56102500	0.0294347	14	10.3111	0.671994	0.739107	56.0927	0.582747
ENSG00000286664	4	65702079	65749634	393	rs72643300	rs4447911	rs75967797	0.0115022	16	24.1034	0.132739	0.0872695	120.55	0.256636
ENSG00000250125	4	65779999	65890203	796	rs891479	rs1440951	rs6832338	0.00437192	16	26.7867	0.0427926	0.0439153	239.822	0.0417255
ENSG00000248447	4	65900352	65901735	419	rs2349119	rs1595971	rs6832338	0.00437192	10	19.3867	0.0462181	0.0356168	124.215	0.0656777
ENSG00000248998	4	66008421	66011481	187	rs28528250	rs4241662	rs673096	0.000894778	15	17.2146	0.0313679	0.3062	97.5101	0.0162824
ENSG00000249351	4	66082334	66083151	258	rs6551911	rs2167319	rs331658	0.000738157	11	22.9788	0.00839986	0.0177974	117.628	0.00549654
ENSG00000285711	4	66091585	66107532	319	rs13122519	rs71610798	rs331658	0.000738157	11	20.7749	0.0200971	0.0357797	128.335	0.0139665
ENSG00000145242	4	66185281	66536213	1610	rs34963056	rs11723726	rs17750311	0.013621	35	38.7414	0.477341	0.304577	339.589	0.663023
ENSG00000243199	4	66439177	66440046	346	rs71612726	rs114971828	rs71612728	0.0143108	15	9.25277	0.840381	0.863934	58.9504	0.808149
ENSG00000250846	4	66535679	66563747	397	rs7674317	rs2350335	rs114450048	0.0239449	22	25.349	0.587672	0.280676	87.6433	0.801371
ENSG00000248479	4	66567920	66571271	349	rs62297735	rs13113004	rs114450048	0.0239449	23	30.698	0.355993	0.130396	85.9982	0.794892
ENSG00000222765	4	66672958	66673153	396	rs13101662	rs10025502	rs114661416	0.0864763	11	6.60758	0.964725	0.829915	40.2185	0.980476
ENSG00000251527	4	66724479	66725922	485	rs13125814	rs1433638	rs150141125	0.0140175	10	4.78955	0.957021	0.904785	42.9042	0.972341
ENSG00000249413	4	66864564	67015730	593	rs72635684	rs12644049	rs149421382	0.0122546	20	13.5348	0.858664	0.853277	86.1406	0.863693
ENSG00000272304	4	66868999	66882510	242	rs41354045	rs2614914	rs149421382	0.0122546	12	5.9213	0.876645	0.919997	40.5439	0.750843
ENSG00000236562	4	66959860	66960244	281	rs2588768	rs72640511	rs143690103	0.0306255	14	5.22556	0.970793	0.982419	37.0977	0.914845
ENSG00000287383	4	67035496	67195095	714	rs1461831	rs7680998	rs113045433	0.00400889	26	27.7684	0.418184	0.369949	166.445	0.470556
ENSG00000221563	4	67142542	67142646	319	rs10011993	rs58041401	rs10011993	0.00446241	9	10.3901	0.268033	0.319839	68.7574	0.22783
ENSG00000244099	4	67296810	67297239	355	rs6853337	rs34447125	rs5012121	0.0159213	10	10.1362	0.326579	0.428628	87.1097	0.252577
ENSG00000252890	4	67762980	67763089	291	rs78032996	rs2164300	rs74593968	0.0558205	11	10.9073	0.459126	0.451059	55.4795	0.467245
ENSG00000250075	4	68283023	68333969	487	rs11131696	rs7664316	rs78015735	0.0106523	10	4.78291	0.863175	0.9052	64.052	0.765838
ENSG00000206629	4	68295309	68295472	316	rs188706139	rs9993909	rs78015735	0.0106523	9	4.45516	0.843273	0.878988	41.9743	0.782188
ENSG00000250030	4	68311985	68312292	309	rs1497427	rs724199	rs144009879	0.058703	8	2.79577	0.938706	0.946513	31.4361	0.928277
ENSG00000145241	4	68334480	68411221	588	rs6552093	rs67403812	rs139245704	0.0440468	14	10.6203	0.868934	0.715571	64.0496	0.917583
ENSG00000035720	4	68424445	68473055	482	rs1056789	rs13135917	rs36077134	0.00165502	20	18.7144	0.783086	0.540451	79.7363	0.871354
ENSG00000279464	4	68473574	68476031	340	rs10017445	rs6830861	rs36077134	0.00165502	17	14.1024	0.759795	0.659837	61.3399	0.8202
ENSG00000033178	4	68478370	68566873	593	rs115216548	rs974483	rs36077134	0.00165502	16	16.5755	0.790798	0.413569	71.7556	0.893284
ENSG00000270257	4	68503895	68504077	308	rs2046597	rs12646549	rs36077134	0.00165502	15	15.9283	0.686193	0.386836	45.5752	0.830403
ENSG00000248049	4	68566927	68946670	1222	rs113539471	rs12502214	rs36077134	0.00165502	27	11.5085	0.992855	0.995956	142.293	0.969426
ENSG00000250656	4	68582093	68583106	282	rs148349620	rs72643650	rs35669832	0.00218474	8	6.33516	0.681089	0.609744	33.5017	0.736701
ENSG00000270228	4	68584714	68589980	284	rs11131720	rs111440202	rs35669832	0.00218474	8	7.89302	0.622159	0.44399	34.5886	0.747658
ENSG00000270292	4	68590901	68592113	258	rs78626273	rs111440202	rs79909792	0.0102884	7	5.23584	0.744472	0.631207	29.1799	0.812289
ENSG00000109163	4	68602836	68620106	267	rs11935076	rs41525951	rs79909792	0.0102884	10	5.35723	0.853139	0.866074	37.826	0.837678
ENSG00000202374	4	68612954	68613104	237	rs17088567	rs2630484	rs79909792	0.0102884	10	5.11607	0.847046	0.883291	37.2714	0.783059
ENSG00000232398	4	68632198	68639572	236	rs3796723	rs7662601	rs12507392	0.0409872	14	16.477	0.808604	0.285118	37.2951	0.91632
ENSG00000153802	4	68686594	68749720	370	rs4860860	rs1465844	rs2255844	0.0662895	19	10.5667	0.946996	0.937555	58.6938	0.953974
ENSG00000187054	4	68775113	68829858	408	rs1542664	rs35491636	rs13146055	0.0716287	14	4.44856	0.985292	0.992106	57.2987	0.895618
ENSG00000229009	4	68857402	68881486	364	rs79841300	rs13140398	rs112478037	0.0756633	7	7.30591	0.624968	0.397739	39.3465	0.773669
ENSG00000207428	4	68869613	68869719	299	rs999160	rs10018943	rs112478037	0.0756633	6	6.2751	0.504386	0.393089	35.5475	0.614662
ENSG00000227725	4	68904262	68905365	276	rs79686685	rs28811893	rs112478037	0.0756633	6	5.90027	0.566888	0.434454	30.4032	0.680188
ENSG00000283131	4	68915424	68916196	281	rs10518050	rs34722976	rs112630512	0.0826144	5	3.78785	0.684821	0.580347	26.1693	0.758401
ENSG00000198092	4	68918916	68995587	379	rs56327600	rs66943336	rs112630512	0.0826144	8	6.94948	0.753265	0.542093	32.7013	0.846367
ENSG00000215127	4	68927540	68928987	266	rs3860695	rs12503983	rs112630512	0.0826144	5	3.57978	0.680189	0.611351	26.3089	0.734328
ENSG00000250426	4	69048010	69078188	211	rs7687396	rs7689887	rs148734225	0.103	11	5.63553	0.933379	0.896543	24.8788	0.951027
ENSG00000250026	4	69049799	69083798	216	rs6816487	rs11933242	rs148734225	0.103	11	5.06321	0.954875	0.928067	24.7771	0.967178
ENSG00000185873	4	69092371	69111412	216	rs66943336	rs1962172	rs1996598	0.149294	12	7.67667	0.931928	0.80986	27.1851	0.959097
ENSG00000250642	4	69148179	69151677	158	rs183153161	rs79915042	rs62316207	0.0530969	14	7.04938	0.936454	0.932792	28.7484	0.939742
ENSG00000248639	4	69158845	69160082	155	rs13128619	rs2319887	rs62316207	0.0530969	13	7.36463	0.898721	0.882396	29.6656	0.911171
ENSG00000249531	4	69166043	69168177	160	rs74436090	rs4860292	rs62316050	0.0467934	13	8.72238	0.878824	0.793573	28.9198	0.915496
ENSG00000248122	4	69170061	69170657	158	rs4241691	rs4860929	rs62316050	0.0467934	12	8.6275	0.867635	0.734374	28.9273	0.914271
ENSG00000083896	4	69176105	69215808	270	rs6840820	rs28668458	rs62316050	0.0467934	11	6.93749	0.893863	0.804123	35.8967	0.928228
ENSG00000162840	4	69242041	69242223	181	rs146809153	rs35158442	rs62316050	0.0467934	7	2.62581	0.908218	0.91733	22.2927	0.896927
ENSG00000087128	4	69313181	69363322	29	rs34030722	rs35158442	rs34530391	0.247328	3	1.48045	0.715457	0.68679	5.54956	0.740507
ENSG00000249472	4	69480137	69480731	5	rs4148263	rs1968719	rs4148262	0.235944	2	0.671618	0.566891	0.714759	2.49002	0.386267
ENSG00000251101	4	69481111	69481855	6	rs4148263	rs6854768	rs4148262	0.235944	2	0.660297	0.570099	0.718817	2.49002	0.386267
ENSG00000251074	4	69492565	69494617	13	rs4148263	rs148875734	rs145918289	0.151032	3	2.50327	0.470899	0.4747	6.03047	0.467107
ENSG00000196620	4	69512315	69536370	161	rs4148263	rs293438	rs139916529	0.0623185	5	4.20783	0.506639	0.519898	16.0703	0.493357
ENSG00000248635	4	69570318	69578216	439	rs4148263	rs4600985	rs372868	0.0102911	5	8.06393	0.200796	0.152747	46.8221	0.281969
ENSG00000250376	4	69650336	69653192	394	rs77529211	rs112285145	rs372868	0.0102911	3	5.45214	0.126109	0.141529	48.4029	0.113586
ENSG00000251236	4	69679713	69680445	294	rs1606536	rs78069315	rs13110883	0.0137853	3	4.1914	0.16616	0.241525	37.4116	0.124631
ENSG00000109181	4	69681712	69697741	338	rs116592574	rs1458226	rs13110883	0.0137853	3	3.95339	0.173054	0.266542	38.748	0.125298
ENSG00000251424	4	69699931	69700086	292	rs114461190	rs145338798	rs10020273	0.0245804	3	3.65445	0.215969	0.301276	29.1449	0.164434
ENSG00000249235	4	69727050	69727328	326	rs115232947	rs1993547	rs10020273	0.0245804	3	3.35933	0.244925	0.33947	26.775	0.185912
ENSG00000251529	4	69743344	69745849	339	rs115455627	rs13128286	rs10020273	0.0245804	3	3.44854	0.269268	0.327497	30.3984	0.225199
ENSG00000248547	4	69749603	69750158	329	rs78419841	rs114809519	rs10020273	0.0245804	3	3.46241	0.277926	0.32567	31.0005	0.23973
ENSG00000248613	4	69766369	69766628	327	rs78471128	rs1458245	rs10019026	0.0298458	4	4.18648	0.317729	0.381357	27.1059	0.26703
ENSG00000272626	4	69766726	69772701	341	rs78471128	rs116536692	rs10019026	0.0298458	4	4.3252	0.322179	0.36378	32.2118	0.286395
ENSG00000249985	4	69773636	69773752	319	rs6600854	rs28565429	rs10019026	0.0298458	4	4.40266	0.34414	0.354246	27.8577	0.334364
ENSG00000198277	4	69780646	69790459	357	rs7698940	rs6819768	rs10019026	0.0298458	4	4.68831	0.338345	0.320799	26.9346	0.357037
ENSG00000135220	4	69794181	69817522	459	rs115922925	rs17147077	rs10019026	0.0298458	4	5.15708	0.321009	0.271556	31.0498	0.382353
ENSG00000251498	4	69838717	69841711	365	rs992650	rs7441736	rs28578474	0.0672402	3	4.78352	0.27864	0.188353	25.5113	0.442993
ENSG00000249735	4	69850727	69854251	356	rs11249512	rs4299665	rs28578474	0.0672402	3	4.83054	0.258355	0.184635	25.6211	0.386778
ENSG00000250277	4	69862653	69863427	359	rs2331563	rs142143802	rs148393063	0.0214881	3	4.61855	0.264844	0.201957	30.7749	0.362
ENSG00000251685	4	69870580	69886132	428	rs12505263	rs7438042	rs148393063	0.0214881	4	5.01347	0.322593	0.285918	32.7739	0.365382
ENSG00000249890	4	69887374	69888058	380	rs115174812	rs7687725	rs148393063	0.0214881	4	5.21905	0.320182	0.265551	26.5319	0.389763
ENSG00000250919	4	69893549	69910296	493	rs1966919	rs62296944	rs148393063	0.0214881	4	4.92583	0.34762	0.294993	26.6993	0.411006
ENSG00000171234	4	69917081	69978705	622	rs17147077	rs6851282	rs148393063	0.0214881	4	4.88755	0.365461	0.299031	36.712	0.44691
ENSG00000248763	4	69932113	69935606	430	rs4440295	rs72855408	rs148393063	0.0214881	4	4.65951	0.375193	0.32405	22.0181	0.434085
ENSG00000251284	4	69990992	69992169	469	rs12646327	rs7691466	rs58248267	0.0217606	4	5.89926	0.29349	0.206799	36.5017	0.4371
ENSG00000250100	4	69997069	70000532	490	rs4478248	rs111784968	rs115332837	0.00946539	5	6.67117	0.341973	0.246267	37.6037	0.481025
ENSG00000251427	4	70010452	70013389	504	rs6600880	rs78973112	rs115332837	0.00946539	6	8.7085	0.290887	0.190648	41.6735	0.475406
ENSG00000196472	4	70047378	70048090	469	rs4555716	rs13152602	rs115332837	0.00946539	6	7.95616	0.305416	0.241333	52.4392	0.394046
ENSG00000250696	4	70047818	70082484	544	rs6600899	rs147190003	rs115332837	0.00946539	6	8.06912	0.259702	0.233083	62.242	0.291276
ENSG00000213759	4	70065669	70080466	485	rs74286019	rs147190003	rs115332837	0.00946539	6	7.84989	0.263202	0.249308	58.7205	0.278308
ENSG00000268803	4	70081626	70082353	413	rs4438816	rs147190003	rs115332837	0.00946539	5	6.92572	0.228546	0.226223	55.6932	0.230909
ENSG00000249763	4	70108346	70116533	203	rs7695331	rs147190003	rs60149852	0.020371	5	7.43188	0.179948	0.190451	35.1059	0.170435
ENSG00000135226	4	70146193	70160768	82	rs139704912	rs147190003	rs12498888	0.0289752	5	6.94992	0.180671	0.224392	22.4403	0.150076
ENSG00000251691	4	70172187	70172891	8	rs12642984	rs147190003	rs6843277	0.0500913	4	3.94769	0.241897	0.413131	9.44772	0.159586
ENSG00000250612	4	70212327	70223895	191	rs10026021	rs10021775	rs116680011	0.0031313	7	13.3659	0.0416653	0.0636786	61.5859	0.0309262
ENSG00000268209	4	70253298	70254025	341	rs10026021	rs144441567	rs116680011	0.0031313	8	10.6717	0.11573	0.221002	78.5752	0.0769574
ENSG00000215110	4	70255210	70267799	401	rs10026021	rs1845550	rs116680011	0.0031313	10	13.9639	0.108316	0.174647	110.879	0.0777389
ENSG00000248824	4	70272649	70273373	428	rs10026021	rs2642863	rs116680011	0.0031313	10	13.3788	0.108195	0.203257	122.441	0.0725951
ENSG00000249956	4	70274546	70288882	504	rs10026021	rs2642849	rs116680011	0.0031313	10	13.5234	0.106351	0.195863	132.084	0.0719741
ENSG00000250828	4	70303075	70306768	490	rs56760112	rs41297381	rs116680011	0.0031313	12	14.7936	0.131535	0.252921	144.458	0.0867161
ENSG00000249686	4	70315732	70317331	449	rs13139121	rs2642872	rs2736488	0.0077119	13	13.952	0.200589	0.37723	142.945	0.128747
ENSG00000156096	4	70345883	70391732	756	rs2736491	rs28438751	rs112259104	0.00106515	12	13.4862	0.201861	0.334715	165.534	0.138712
ENSG00000248886	4	70383385	70384118	541	rs4463134	rs12512645	rs112259104	0.00106515	7	7.75805	0.228961	0.354412	94.2729	0.162067
ENSG00000251177	4	70438109	70451245	643	rs1835825	rs6842466	rs77264546	0.000490962	7	18.778	0.00676823	0.00891201	158.607	0.00545575
ENSG00000173610	4	70454135	70518967	763	rs1368119	rs72640846	rs77264546	0.000490962	11	21.1314	0.00862956	0.0320346	231.808	0.00498479
ENSG00000271271	4	70454135	70505360	704	rs1368119	rs72637669	rs77264546	0.000490962	11	23.1809	0.00819099	0.0166649	224.625	0.00542938
ENSG00000173597	4	70586885	70653679	544	rs6853773	rs75189170	rs141502518	0.0102211	8	6.35035	0.52587	0.608051	61.7462	0.440168
ENSG00000236959	4	70657590	70679606	331	rs56377923	rs72851490	rs141502518	0.0102211	10	7.35924	0.535662	0.691151	61.3486	0.362795
ENSG00000284695	4	70676498	70713504	344	rs80282689	rs138108523	rs139862446	0.00687782	13	10.8422	0.431769	0.624035	81.307	0.276481
ENSG00000109193	4	70706930	70725863	303	rs55893137	rs1220825	rs139862446	0.00687782	13	14.1369	0.324246	0.364272	72.5367	0.289568
ENSG00000251489	4	70754595	70755124	220	rs13102618	rs2279526	rs139862446	0.00687782	16	14.6086	0.351437	0.553467	77.1998	0.22414
ENSG00000126545	4	70796786	70812292	257	rs1491427	rs776824	rs139862446	0.00687782	14	21.5704	0.070824	0.0878822	105.056	0.0592467
ENSG00000135222	4	70820974	70831446	244	rs10903212	rs146630432	rs72651120	0.0152159	13	20.5188	0.0668836	0.0830074	88.4665	0.0559504
ENSG00000126549	4	70861683	70868287	269	rs1237375	rs13148839	rs72651120	0.0152159	12	14.1093	0.15652	0.293784	76.1087	0.103143
ENSG00000205649	4	70894172	70902255	294	rs66600535	rs28690338	rs146386592	0.00488053	11	7.81092	0.217307	0.730134	73.1705	0.0925455
ENSG00000126550	4	70916155	70924565	333	rs78791143	rs17148160	rs71599927	0.00314426	10	7.78837	0.290289	0.6495	69.3703	0.144097
ENSG00000234124	4	70933103	70951007	380	rs139543337	rs13143449	rs71599927	0.00314426	10	8.29494	0.405152	0.600052	68.3734	0.259954
ENSG00000187533	4	70999333	71042516	472	rs11726262	rs34211101	rs116676134	0.0011241	18	17.2239	0.4677	0.507767	110.952	0.428629
ENSG00000109205	4	71061442	71070293	382	rs11249482	rs114818175	rs116676134	0.0011241	12	13.3247	0.413852	0.345888	83.4478	0.490773
ENSG00000181617	4	71091841	71100969	441	rs17148313	rs1842468	rs116676134	0.0011241	7	12.4027	0.14767	0.0880697	72.3942	0.35867
ENSG00000171209	4	71104099	71117191	457	rs17148328	rs1871714	rs116676134	0.0011241	6	4.83065	0.527305	0.56571	56.567	0.488091
ENSG00000145309	4	71200698	71202833	489	rs1842468	rs77455367	rs17714883	0.000555663	8	9.14183	0.191528	0.330473	113.854	0.129377
ENSG00000109208	4	71226477	71232875	511	rs11249490	rs28553441	rs17714883	0.000555663	8	8.28515	0.264949	0.406123	115.755	0.185548
ENSG00000171201	4	71235810	71255961	550	rs1480741	rs17662717	rs140099225	0.000788948	8	7.80863	0.321483	0.452384	123.902	0.234065
ENSG00000171199	4	71263648	71275912	467	rs7686708	rs4337792	rs140099225	0.000788948	9	8.00111	0.423135	0.534035	100.496	0.328002
ENSG00000171195	4	71296209	71348714	686	rs6812976	rs17149014	rs140099225	0.000788948	8	4.40466	0.671558	0.818894	105.328	0.387851
ENSG00000187689	4	71384286	71398460	567	rs141136263	rs61316653	rs62324569	0.0987807	6	3.1591	0.723875	0.78863	55.7916	0.626074
ENSG00000178522	4	71457973	71473005	319	rs28397126	rs60598462	rs72859681	0.000108037	10	17.0297	0.080008	0.0737091	116.61	0.0874545
ENSG00000132464	4	71494461	71512541	195	rs62323382	rs115811702	rs72859681	0.000108037	13	17.3593	0.0828416	0.183394	105.516	0.0528168
ENSG00000286848	4	71503462	71552533	275	rs36104203	rs186948031	rs72859681	0.000108037	12	19.02	0.0572468	0.0880472	102.243	0.0423156
ENSG00000132465	4	71521258	71547534	201	rs59142068	rs112665038	rs72859681	0.000108037	5	15.0424	0.00578336	0.0101825	86.093	0.00403843
ENSG00000132467	4	71554249	71556268	184	rs2553318	rs13353728	rs72859681	0.000108037	5	16.0923	0.0109393	0.0065854	52.4775	0.0322251
ENSG00000207448	4	71567472	71567575	177	rs60598462	rs140115736	rs60598462	0.000177388	5	4.7407	0.314134	0.448338	26.9302	0.226761
ENSG00000207058	4	71568735	71568840	183	rs60598462	rs73824882	rs60598462	0.000177388	5	4.72806	0.314714	0.449961	26.9302	0.226761
ENSG00000272986	4	71569464	71570208	190	rs60598462	rs75329969	rs60598462	0.000177388	5	4.71076	0.315511	0.452188	26.9302	0.226761
ENSG00000018189	4	71569921	71674336	394	rs16845326	rs13122182	rs78792330	0.0330852	4	3.50686	0.515746	0.476836	27.1554	0.554192
ENSG00000132463	4	71681500	71705614	243	rs6821117	rs113899401	rs80342811	0.0249608	5	5.85891	0.358268	0.320191	32.6424	0.401222
ENSG00000207007	4	71717847	71717957	201	rs16845457	rs73827049	rs80342811	0.0249608	6	6.65784	0.424268	0.353651	30.6565	0.503226
ENSG00000289019	4	71764933	71767969	150	rs80331701	rs28543058	rs80342811	0.0249608	8	7.55171	0.526666	0.478437	30.4019	0.573707
ENSG00000173542	4	71768043	71888166	307	rs149513280	rs72648745	rs80342811	0.0249608	10	12.8304	0.406003	0.233311	47.2657	0.64819
ENSG00000156136	4	71858255	71896631	191	rs10009894	rs11737056	rs554346593	0.0300538	10	14.9382	0.254824	0.13433	36.7652	0.588951
ENSG00000080493	4	71928384	72437804	987	rs6446998	rs7676936	rs55688937	0.00245308	21	24.3063	0.491471	0.278456	143.987	0.711226
ENSG00000249170	4	72165975	72166952	81	rs1319630	rs78093639	rs111338747	0.0332366	6	12.4487	0.0929253	0.0526751	26.1025	0.312648
ENSG00000270098	4	72300122	72303641	146	rs76046123	rs4390998	rs4380494	0.0504944	5	5.13313	0.471435	0.39985	25.1781	0.545985
ENSG00000145321	4	72607413	72669758	419	rs962685	rs1607741	rs72607835	0.00792679	15	16.5807	0.347005	0.344544	101.743	0.349485
ENSG00000222236	4	72625235	72625333	213	rs394295	rs56343072	rs16847054	0.0107053	14	16.5291	0.213484	0.282143	83.6942	0.168851
ENSG00000248567	4	72687022	72689697	327	rs222023	rs9291164	rs72607835	0.00792679	9	12.5788	0.270747	0.18261	59.0025	0.434919
ENSG00000056291	4	72897619	73014022	406	rs11730126	rs868028	rs10937992	0.00197825	5	12.7949	0.04929	0.025379	44.0613	0.408191
ENSG00000156140	4	73146686	73434938	539	rs11728563	rs60645723	rs736862	2.67699e-05	12	24.1697	0.0317591	0.0192864	132.433	0.0887179
ENSG00000250877	4	73188745	73196468	91	rs892588	rs10938017	rs736862	2.67699e-05	6	18.863	0.00522953	0.00440142	64.4362	0.0064414
ENSG00000270665	4	73672984	73673909	442	rs11734728	rs315365	rs6446894	0.0464474	9	7.1559	0.789915	0.620892	42.3386	0.86298
ENSG00000252955	4	73830895	73831020	301	rs11729184	rs62309628	rs16849080	0.00850449	11	17.8258	0.0848612	0.0857126	115.72	0.0840263
ENSG00000210839	4	73892465	73892590	141	rs2366712	rs10092	rs16849080	0.00850449	13	24.2452	0.0376015	0.0289482	91.0896	0.0535641
ENSG00000163626	4	73918079	73935472	81	rs116037015	rs10805059	rs4694589	0.0126459	13	13.1044	0.296401	0.439784	43.1888	0.209134
ENSG00000132466	4	73939093	74124515	192	rs4995246	rs6829551	rs75288020	0.00610468	17	18.2388	0.142573	0.373927	110.99	0.083071
ENSG00000248641	4	73964539	73964862	68	rs16849150	rs1534450	rs4694589	0.0126459	10	10.443	0.283445	0.402521	37.0207	0.208452
ENSG00000250220	4	74124926	74183670	212	rs74620258	rs148043041	rs75288020	0.00610468	12	20.2903	0.0417435	0.0617904	108.477	0.0314858
ENSG00000221639	4	74129677	74129801	64	rs55932174	rs72663047	rs75288020	0.00610468	13	18.3371	0.0435155	0.145133	71.1852	0.0254119
ENSG00000249976	4	74202950	74203488	222	rs28796001	rs144145194	rs111241368	0.0090403	7	7.65412	0.0862693	0.364079	64.9362	0.0468653
ENSG00000163631	4	74262831	74287199	279	rs114736686	rs67353737	rs3926327	0.00392218	11	18.6068	0.0648271	0.0685281	87.9826	0.0615007
ENSG00000081051	4	74296855	74321891	245	rs16849298	rs6446938	rs3926327	0.00392218	11	12.5185	0.104511	0.325954	100.4	0.0597763
ENSG00000079557	4	74347462	74369718	288	rs4403016	rs2091583	rs11935001	0.0136169	10	13.1198	0.102005	0.217052	93.7676	0.0654577
ENSG00000250436	4	74374520	74399845	298	rs68003823	rs12506668	rs11935001	0.0136169	6	6.77267	0.12893	0.342384	79.3264	0.0757118
ENSG00000249970	4	74409539	74409730	282	rs72856641	rs34169741	rs11935001	0.0136169	5	6.42463	0.126796	0.267064	58.4369	0.0808048
ENSG00000169435	4	74437267	74486348	335	rs34238679	rs1247689	rs1247694	0.0122594	7	7.3836	0.283335	0.390061	72.2811	0.213572
ENSG00000289530	4	74572040	74575243	217	rs77054964	rs114421178	rs1247694	0.0122594	8	12.1503	0.161935	0.144622	55.628	0.183438
ENSG00000228277	4	74576019	74580244	230	rs4694629	rs10005565	rs1247694	0.0122594	8	11.9305	0.159326	0.154331	61.2541	0.164625
ENSG00000169429	4	74606236	74609433	212	rs147762032	rs7672051	rs78987121	0.0147013	5	7.18847	0.19184	0.206997	42.2445	0.178525
ENSG00000249051	4	74643353	74643777	175	rs10031141	rs12644561	rs10000192	0.03724	4	3.74189	0.299776	0.442062	30.5683	0.212173
ENSG00000124875	4	74702357	74714781	243	rs56093918	rs548068	rs2022736	0.0169929	12	10.8477	0.577181	0.542018	53.6842	0.610529
ENSG00000250550	4	74713583	74714546	228	rs12645273	rs548068	rs2022736	0.0169929	12	10.7443	0.579626	0.550953	53.8784	0.60704
ENSG00000109272	4	74719013	74720200	234	rs7684806	rs499141	rs2022736	0.0169929	12	9.98709	0.646897	0.617093	49.9995	0.674168
ENSG00000163739	4	74735110	74737025	227	rs13138675	rs2117721	rs2022736	0.0169929	12	10.0271	0.642474	0.613586	51.713	0.669053
ENSG00000249920	4	74804321	74805275	188	rs680044	rs352010	rs16850160	0.140454	4	2.87341	0.591227	0.579228	16.9061	0.602966
ENSG00000250339	4	74809728	74810041	186	rs573878	rs12505025	rs2472649	0.0804044	4	2.95633	0.532769	0.56516	22.1202	0.499684
ENSG00000163737	4	74846528	74847744	143	rs164617	rs6837786	rs13118512	0.0722613	6	4.15806	0.603368	0.655296	23.1538	0.545103
ENSG00000288796	4	74846791	74853907	146	rs164617	rs181272	rs13118512	0.0722613	7	4.7534	0.603113	0.690027	26.6274	0.497394
ENSG00000163736	4	74852156	74853907	135	rs116254820	rs181272	rs13118512	0.0722613	7	4.94588	0.591984	0.666568	26.3679	0.505621
ENSG00000163735	4	74861359	74864394	122	rs11939236	rs352041	rs182216932	0.0696052	8	6.03258	0.571197	0.643582	26.827	0.490636
ENSG00000287037	4	74863650	74873399	127	rs75158139	rs10938106	rs182216932	0.0696052	8	5.43569	0.615137	0.710155	27.7106	0.493719
ENSG00000244194	4	74877295	74877595	103	rs3906613	rs10938106	rs182216932	0.0696052	7	4.73823	0.5856	0.691873	25.1589	0.456647
ENSG00000163734	4	74902306	74904524	69	rs352010	rs13136425	rs182216932	0.0696052	8	8.80542	0.504634	0.358976	18.6388	0.648503
ENSG00000248848	4	74919755	74921116	63	rs187082	rs78098253	rs182216932	0.0696052	8	7.28833	0.564771	0.505867	17.8613	0.619537
ENSG00000288019	4	74942250	74944690	58	rs2115694	rs7689706	rs182216932	0.0696052	5	4.93056	0.499622	0.424413	11.557	0.574873
ENSG00000251017	4	74951712	74952389	57	rs370655	rs1072389	rs182216932	0.0696052	5	4.85984	0.545113	0.433225	10.3655	0.647145
ENSG00000081041	4	74962757	74964913	59	rs352041	rs555728	rs74820416	0.112706	5	4.83026	0.586849	0.436945	11.7465	0.706934
ENSG00000289241	4	74965120	74965453	58	rs10019219	rs555728	rs74820416	0.112706	5	4.75591	0.591359	0.446389	11.7465	0.706932
ENSG00000163738	4	74979891	75168816	375	rs16850408	rs17830463	rs6824352	0.0629352	9	9.89884	0.713965	0.358737	41.3788	0.856574
ENSG00000269559	4	75022228	75024090	65	rs1893319	rs28592249	rs6824352	0.0629352	6	8.41987	0.29581	0.208928	20.2994	0.438546
ENSG00000182585	4	75174187	75182506	258	rs2061508	rs7662139	rs16850991	0.0905873	6	2.46914	0.940791	0.871906	15.2398	0.961734
ENSG00000124882	4	75230862	75254466	382	rs72654839	rs1494878	rs79256826	0.031717	10	8.71297	0.721011	0.559543	39.04	0.810456
ENSG00000250532	4	75284634	75306174	262	rs72654896	rs959490	rs138270540	0.00914857	9	7.34038	0.416492	0.601727	65.2378	0.272456
ENSG00000109321	4	75310853	75320722	221	rs10002688	rs1587081	rs138270540	0.00914857	7	7.29147	0.311365	0.399176	52.7737	0.247019
ENSG00000249942	4	75418301	75514664	477	rs1389955	rs57001380	rs116302332	0.00983591	9	4.94584	0.838484	0.839004	48.7773	0.837962
ENSG00000174808	4	75669969	75719733	399	rs34760960	rs113160421	rs56382595	0.0193363	19	16.6744	0.831113	0.611916	65.0376	0.898908
ENSG00000287375	4	75806384	75808144	227	rs76558123	rs4859880	rs80241871	0.0226813	7	11.797	0.191636	0.107435	38.612	0.480553
ENSG00000250356	4	75843032	75843348	148	rs1452297	rs111298944	rs149284896	0.0476487	9	9.57584	0.566492	0.385901	25.6458	0.714505
ENSG00000169116	4	75858305	75975325	430	rs17248137	rs80030693	rs186595082	0.00317161	22	23.1871	0.464062	0.39123	110.715	0.540802
ENSG00000249717	4	75881184	75895572	156	rs146142280	rs10049553	rs186595082	0.00317161	13	11.9888	0.491871	0.528561	45.807	0.455395
ENSG00000248165	4	75919087	75960034	280	rs112615796	rs76325897	rs186595082	0.00317161	19	20.2105	0.452408	0.382012	78.1914	0.527736
ENSG00000260265	4	76006912	76009927	387	rs113603317	rs56196411	rs149485851	0.010276	13	9.68115	0.645508	0.719777	80.1878	0.549774
ENSG00000250315	4	76026687	76027153	403	rs3919612	rs1304215	rs149485851	0.010276	14	9.9486	0.669316	0.765931	85.372	0.522732
ENSG00000250560	4	76120077	76120289	262	rs28837112	rs6854668	rs4343791	0.0044766	11	13.6544	0.178118	0.252707	81.4185	0.13526
ENSG00000251185	4	76194278	76286392	871	rs62316908	rs62318565	rs62319815	0.00192378	15	17.4206	0.270425	0.29435	162.323	0.249288
ENSG00000251454	4	76266489	76284234	533	rs12640810	rs11725756	rs62319815	0.00192378	12	11.5806	0.317218	0.479921	109.752	0.217193
ENSG00000251383	4	76279286	76287776	478	rs1391017	rs78191507	rs62319815	0.00192378	12	9.9984	0.400875	0.616101	100.827	0.245978
ENSG00000248646	4	76286417	76359659	591	rs7434443	rs10032148	rs62319815	0.00192378	15	15.1817	0.396695	0.438408	112.372	0.358345
ENSG00000250735	4	76326405	76348233	373	rs111446875	rs62318615	rs62318614	0.00889426	13	13.8985	0.350848	0.38103	75.6223	0.323302
ENSG00000163743	4	76404243	76439974	302	rs10032550	rs2306174	rs62318614	0.00889426	15	16.108	0.531935	0.37491	63.3822	0.67571
ENSG00000174796	4	76439156	76475683	297	rs11946335	rs56229013	rs62318614	0.00889426	19	14.5767	0.696302	0.749097	78.1599	0.627525
ENSG00000174792	4	76481258	76491081	248	rs1841934	rs3796488	rs145272131	0.00838445	19	13.7279	0.731862	0.799316	66.6371	0.624932
ENSG00000138769	4	76501706	76555900	337	rs2126854	rs56983102	rs145272131	0.00838445	18	14.0583	0.688805	0.725281	79.8227	0.645705
ENSG00000138757	4	76567033	76649773	402	rs59448225	rs79609612	rs141742916	0.00560563	9	6.71156	0.643944	0.667122	61.4836	0.619005
ENSG00000201644	4	76587305	76587397	216	rs145272131	rs6857983	rs145272131	0.00838445	6	4.07809	0.705376	0.666109	30.1744	0.738515
ENSG00000138768	4	76649761	76735439	395	rs1828629	rs112839809	rs80273384	0.000121841	14	24.6649	0.0782736	0.0380237	79.4242	0.610791
ENSG00000229717	4	76744119	76759542	208	rs6856162	rs61756411	rs80273384	0.000121841	18	25.2951	0.190438	0.117001	75.0232	0.396455
ENSG00000222644	4	76750607	76750742	165	rs324704	rs13132709	rs80273384	0.000121841	15	23.0934	0.163082	0.0821769	52.6836	0.572273
ENSG00000156194	4	76781017	76823724	355	rs2047989	rs3796483	rs80273384	0.000121841	23	23.7918	0.343404	0.415412	125.645	0.285293
ENSG00000138744	4	76834813	76862166	348	rs112839809	rs34740469	rs116598675	0.000574782	19	20.8686	0.279375	0.344105	107.739	0.230863
ENSG00000198301	4	76862103	76912115	466	rs2047983	rs4241581	rs140969656	0.00754642	14	9.5165	0.610065	0.79661	103.444	0.322078
ENSG00000245928	4	76901943	76927095	403	rs13125558	rs7655350	rs140969656	0.00754642	8	4.30489	0.717614	0.828621	57.1974	0.485732
ENSG00000138755	4	76922428	76928662	342	rs3796483	rs6532161	rs558666152	0.018237	7	4.14975	0.698939	0.762377	41.5031	0.610547
ENSG00000156219	4	76932337	77033955	899	rs17001284	rs6532229	rs558666152	0.018237	10	8.2855	0.664004	0.600972	99.1894	0.715591
ENSG00000169245	4	76942271	76944650	392	rs74958072	rs6532168	rs558666152	0.018237	8	3.62271	0.859635	0.889461	38.125	0.810325
ENSG00000169248	4	76954835	76962568	457	rs7436021	rs7675618	rs558666152	0.018237	10	4.38328	0.886197	0.928405	53.092	0.747261
ENSG00000225846	4	76957903	76958217	439	rs185638318	rs17001357	rs558666152	0.018237	10	6.50751	0.750831	0.770977	52.3864	0.727754
ENSG00000138750	4	77028715	77069638	709	rs4380549	rs7691447	rs139909989	0.0304303	9	4.81504	0.84994	0.850125	68.567	0.849755
ENSG00000286074	4	77069714	77121819	691	rs10022519	rs1372408	rs139128109	0.0269204	10	9.32681	0.561424	0.501394	90.7987	0.617376
ENSG00000138760	4	77079890	77155689	828	rs7678836	rs1542096	rs139128109	0.0269204	11	9.67001	0.675915	0.560292	102.52	0.756518
ENSG00000189157	4	77135193	77204936	571	rs72655528	rs907446	rs10518146	0.00759859	17	9.20417	0.902944	0.933638	102.925	0.824653
ENSG00000287401	4	77161893	77233251	502	rs62302659	rs1508337	rs10518146	0.00759859	20	17.1179	0.719114	0.645307	110.564	0.772732
ENSG00000272414	4	77172874	77232282	481	rs6532240	rs62300856	rs10518146	0.00759859	19	15.6264	0.708754	0.682038	108.735	0.73242
ENSG00000289515	4	77227044	77227682	261	rs61740422	rs1876534	rs10518146	0.00759859	13	7.1491	0.854704	0.894305	51.4402	0.775267
ENSG00000118804	4	77227886	77232283	274	rs6819794	rs62300856	rs10518146	0.00759859	14	11.8003	0.71269	0.622337	54.7622	0.775444
ENSG00000163749	4	77234150	77343021	453	rs7677256	rs79988748	rs10518146	0.00759859	18	20.9434	0.638845	0.282279	80.2804	0.83456
ENSG00000249858	4	77265703	77266743	159	rs1876533	rs137942970	rs10518146	0.00759859	14	10.6676	0.676088	0.71193	40.8886	0.63449
ENSG00000212368	4	77277763	77277868	162	rs3796491	rs115671087	rs10518146	0.00759859	13	14.6627	0.43634	0.328879	38.9858	0.559997
ENSG00000240426	4	77322404	77322722	183	rs77506740	rs28418670	rs114735513	0.088698	13	10.9356	0.917226	0.61621	23.3335	0.955674
ENSG00000199857	4	77323229	77323299	185	rs12504985	rs2870238	rs114735513	0.088698	13	12.7339	0.917048	0.468567	23.4187	0.958352
ENSG00000138771	4	77356382	77704406	1186	rs6841196	rs72663273	rs186305918	0.0159923	49	58.3682	0.305707	0.16894	352.253	0.594185
ENSG00000249278	4	77430437	77430872	378	rs4859445	rs72659788	rs186305918	0.0159923	20	19.5472	0.522136	0.486554	102.567	0.557175
ENSG00000207307	4	77453375	77453480	348	rs138647661	rs12503111	rs186305918	0.0159923	25	26.4765	0.462936	0.382529	117.631	0.548272
ENSG00000263445	4	77494721	77494785	294	rs182417584	rs6823696	rs186305918	0.0159923	20	24.6021	0.294385	0.217081	114.761	0.414258
ENSG00000233860	4	77630006	77723579	477	rs17002148	rs4859723	rs13143632	0.00390334	35	40.25	0.245895	0.249059	210.932	0.242794
ENSG00000224218	4	77679707	77723117	370	rs344125	rs17002262	rs13143632	0.00390334	32	39.6889	0.169227	0.164703	179.952	0.17398
ENSG00000270244	4	77807182	77807523	371	rs4859720	rs72665106	rs432900	0.000140095	20	29.3507	0.0414613	0.0810797	218.48	0.0277851
ENSG00000242727	4	77812187	77812598	371	rs10212971	rs77963984	rs432900	0.000140095	19	27.9022	0.0478216	0.0853288	213.982	0.0331358
ENSG00000186212	4	77815305	77819297	382	rs5028153	rs2645657	rs432900	0.000140095	20	28.065	0.060116	0.107869	217.144	0.0415002
ENSG00000289586	4	77829967	77870792	465	rs6835485	rs17329855	rs432900	0.000140095	21	32.1088	0.0826798	0.0570815	178.548	0.14699
ENSG00000138758	4	77870904	77961537	460	rs2645681	rs78574157	rs183313862	0.0145457	24	24.8049	0.567684	0.416425	121.174	0.69452
ENSG00000234036	4	77880013	77880322	287	rs2703140	rs13129517	rs878729	0.0233827	17	12.4198	0.777582	0.77408	61.4045	0.780994
ENSG00000118816	4	77968308	77997462	247	rs17002321	rs34136618	rs183313862	0.0145457	16	18.0907	0.356927	0.318613	81.8915	0.400243
ENSG00000289443	4	77970117	77972005	181	rs17329855	rs115427895	rs183313862	0.0145457	16	17.3012	0.374944	0.366367	65.471	0.383717
ENSG00000288888	4	77977738	77978782	168	rs2132764	rs78721254	rs183313862	0.0145457	16	15.9109	0.416026	0.459196	61.5056	0.375787
ENSG00000289496	4	77997226	77998113	186	rs138016772	rs12646781	rs115972339	0.0212092	15	11.9537	0.601483	0.682529	51.6002	0.504562
ENSG00000214062	4	78003556	78004279	182	rs10002443	rs4272042	rs115972339	0.0212092	17	9.69074	0.849848	0.916076	51.7112	0.567737
ENSG00000271676	4	78033648	78034611	209	rs4252845	rs4150074	rs115972339	0.0212092	23	17.9335	0.683202	0.761085	70.4279	0.570582
ENSG00000201641	4	78071481	78071590	286	rs115427895	rs10030957	rs116672867	0.023205	19	16.2432	0.499946	0.640997	97.665	0.358915
ENSG00000138764	4	78078360	78354542	1396	rs12509571	rs11735457	rs75379970	0.00723749	30	33.6239	0.305411	0.296116	312.193	0.315103
ENSG00000270669	4	78137569	78138031	373	rs4150099	rs4590066	rs75379970	0.00723749	16	20.8596	0.169016	0.183971	142.687	0.156123
ENSG00000250006	4	78232550	78233264	447	rs4859764	rs61482056	rs13119031	0.0294839	7	5.07099	0.765997	0.6513	35.6359	0.830514
ENSG00000248831	4	78271523	78272388	374	rs141523353	rs7679224	rs115518520	0.026411	13	13.4202	0.465983	0.415902	59.0906	0.517799
ENSG00000249036	4	78315645	78415440	642	rs17402068	rs1596231	rs144406540	0.0250957	22	23.6256	0.420858	0.367157	140.437	0.479535
ENSG00000156234	4	78432907	78532988	328	rs6849879	rs1118761	rs75129840	0.021641	38	30.3854	0.789959	0.805604	120.109	0.772046
ENSG00000221711	4	78623900	78623957	145	rs62304111	rs2102116	rs114950144	0.000673859	18	17.5546	0.300083	0.485333	66.8675	0.196769
ENSG00000138767	4	78634541	78740769	355	rs10021341	rs28436599	rs114950144	0.000673859	19	19.3998	0.325297	0.431472	104.278	0.249308
ENSG00000289379	4	78741519	78741921	202	rs7655949	rs114055323	rs13140800	0.0026024	13	13.3659	0.288544	0.419964	65.6762	0.207633
ENSG00000169288	4	78783984	78873939	459	rs1587563	rs6533382	rs141381578	0.000366069	12	8.3523	0.598503	0.757029	76.8651	0.377316
ENSG00000250214	4	78785662	78785958	205	rs6849922	rs7671941	rs141593700	0.0378909	12	8.41632	0.659904	0.751809	46.9677	0.527715
ENSG00000248926	4	78879154	78879934	285	rs76295234	rs11931471	rs141381578	0.000366069	8	5.39861	0.330387	0.714245	58.0965	0.149075
ENSG00000248956	4	78885094	78885665	315	rs73827456	rs2088994	rs141381578	0.000366069	8	6.72632	0.290833	0.566428	58.9829	0.164876
ENSG00000248640	4	78909014	78909967	308	rs1847216	rs71609382	rs141381578	0.000366069	11	8.41823	0.452706	0.675421	68.047	0.264296
ENSG00000248128	4	78924297	78924593	320	rs111490441	rs2036460	rs141381578	0.000366069	15	15.0824	0.37303	0.445499	81.1286	0.312087
ENSG00000249072	4	78929666	78929842	317	rs140894822	rs34237418	rs141381578	0.000366069	15	13.4254	0.426146	0.569479	87.2236	0.306809
ENSG00000138759	4	78978477	79465423	1771	rs35790329	rs7686951	rs113677459	0.00563197	38	30.5106	0.648621	0.800993	402.495	0.385161
ENSG00000249565	4	79102020	79103200	194	rs2078481	rs1470989	rs113677459	0.00563197	20	23.1591	0.337284	0.281048	70.0996	0.407198
ENSG00000248117	4	79300351	79300668	387	rs13103319	rs2054722	rs141894168	0.0520334	6	6.35418	0.394944	0.384706	57.3875	0.405413
ENSG00000138772	4	79472901	79531605	509	rs60520656	rs7682984	rs7686951	0.018268	13	14.3058	0.493116	0.352666	85.2159	0.636121
ENSG00000200998	4	79553427	79553539	209	rs7682502	rs1134124	rs7686951	0.018268	8	6.37761	0.66339	0.605013	29.2037	0.711842
ENSG00000251442	4	79559934	79604339	255	rs7654600	rs59994556	rs7686951	0.018268	9	8.64218	0.687647	0.470938	31.0915	0.805671
ENSG00000251019	4	79570108	79570396	195	rs7672835	rs10008008	rs75931789	0.045233	6	1.42601	0.943072	0.964257	19.2956	0.86394
ENSG00000287632	4	79590844	79612825	189	rs6817175	rs9992277	rs72659082	0.0820316	7	6.71509	0.774552	0.459135	19.4675	0.877286
ENSG00000239793	4	79689653	79689904	92	rs111622132	rs10213354	rs978314	0.146842	8	6.98257	0.568223	0.538514	19.9372	0.596775
ENSG00000260278	4	79694808	79697127	94	rs6858740	rs1834517	rs978314	0.146842	8	6.69554	0.535829	0.569809	18.8003	0.501012
ENSG00000138756	4	79697496	79837519	310	rs77093804	rs2867523	rs6534080	0.0356176	10	7.60534	0.524831	0.667324	54.2599	0.372411
ENSG00000266270	4	79741906	79741975	96	rs28587143	rs62310843	rs144574223	0.0526599	7	3.57418	0.722233	0.827307	17.4848	0.506235
ENSG00000163291	4	79808281	79860592	263	rs6844426	rs78119971	rs6534080	0.0356176	10	5.46807	0.784915	0.857802	44.1087	0.623163
ENSG00000242175	4	79820009	79820306	163	rs72660909	rs58462908	rs6534080	0.0356176	5	4.58081	0.459586	0.469145	24.6234	0.4501
ENSG00000249307	4	79860639	80230827	962	rs62307963	rs17495173	rs80025975	0.0027362	20	24.8717	0.188103	0.206384	208.7	0.172493
ENSG00000156269	4	80146848	80247215	312	rs4975161	rs28453250	rs80025975	0.0027362	14	18.3514	0.17245	0.191242	98.073	0.156737
ENSG00000196475	4	80327515	80329382	147	rs148273378	rs7684059	rs78901095	0.000186844	16	21.7129	0.0837382	0.152704	86.7124	0.057206
ENSG00000250334	4	80412956	80544633	545	rs13435211	rs10212931	rs78901095	0.000186844	22	30.6416	0.098951	0.103687	202.338	0.0946166
ENSG00000249646	4	80508456	80509284	199	rs7673033	rs13113960	rs7679744	0.0103582	11	9.39168	0.542093	0.585787	47.2942	0.496755
ENSG00000251399	4	80517696	80518327	220	rs78033939	rs74603140	rs7679744	0.0103582	12	9.44259	0.592408	0.664734	58.0951	0.508978
ENSG00000248408	4	80584915	80617991	533	rs143412971	rs4416500	rs13435699	0.00434297	12	19.0988	0.0963696	0.0861723	146.568	0.109197
ENSG00000251321	4	80748625	80798924	437	rs1588361	rs7688068	rs6534570	0.0129963	12	17.6017	0.119707	0.128331	128.748	0.112124
ENSG00000212620	4	80764256	80764382	295	rs11098888	rs10013560	rs12646777	0.013877	8	10.7911	0.163216	0.213822	81.7708	0.130813
ENSG00000163297	4	80822300	81046608	740	rs9307598	rs148647821	rs114372103	0.0174079	19	16.9297	0.387995	0.59463	182.537	0.243657
ENSG00000236530	4	81000686	81002276	139	rs7684375	rs78771060	rs148052581	0.0184271	11	10.0988	0.304578	0.521524	55.1287	0.189413
ENSG00000244002	4	81082283	81083165	234	rs28572252	rs67476741	rs1458043	0.0851943	7	4.98693	0.771361	0.661558	30.203	0.833334
ENSG00000248719	4	81103791	81118564	362	rs7665902	rs80111044	rs72656553	0.0715597	11	7.3712	0.715875	0.768276	69.3312	0.644868
ENSG00000152784	4	81105033	81125483	374	rs9307622	rs17004852	rs72656553	0.0715597	12	6.33734	0.833533	0.898132	71.8159	0.635084
ENSG00000138675	4	81187793	81257834	387	rs556011220	rs17004889	rs7682543	0.0715888	13	11.4064	0.625096	0.576814	69.1935	0.668017
ENSG00000197826	4	81256884	81884904	1310	rs982804	rs4693783	rs114162382	0.0202667	14	10.3372	0.696379	0.737141	156.171	0.646642
ENSG00000232327	4	81307332	81309870	127	rs141052686	rs1156872	rs112519038	0.0852909	6	4.80079	0.613235	0.569606	15.6744	0.652853
ENSG00000152785	4	81951862	81978781	202	rs56760125	rs59402330	rs79446178	0.020665	6	3.89954	0.842627	0.69027	17.1332	0.89851
ENSG00000138669	4	82008524	82136376	415	rs72868591	rs141519989	rs1878528	0.0118376	12	14.9958	0.0761257	0.241666	130.665	0.0442386
ENSG00000251059	4	82086076	82114549	257	rs55846324	rs1568201	rs1443535	0.0137485	7	10.8664	0.0449233	0.144555	95.7679	0.0264022
ENSG00000207065	4	82255457	82255572	163	rs74287345	rs17499877	rs11725587	0.00542773	3	7.02343	0.0244834	0.0711549	68.112	0.0147588
ENSG00000138670	4	82347547	82965397	2012	rs17499843	rs6857851	rs17500149	0.00290504	48	48.1946	0.751483	0.464968	355.256	0.860237
ENSG00000248282	4	82654539	82655361	330	rs28547954	rs111567715	rs115896737	0.0131961	14	19.0188	0.163596	0.164232	111.892	0.162965
ENSG00000248448	4	82841148	82841540	270	rs66796662	rs11732992	rs320731	0.0368347	6	6.57191	0.621752	0.362255	31.8298	0.787264
ENSG00000252762	4	82849466	82849592	277	rs72652625	rs146928438	rs320731	0.0368347	6	7.49391	0.607136	0.277573	31.8778	0.816678
ENSG00000248543	4	82931818	82934248	301	rs320763	rs72656406	rs113997774	0.0162439	12	9.12589	0.861461	0.692142	36.0888	0.914025
ENSG00000250826	4	83049688	83050809	213	rs62321211	rs4540037	rs6852407	0.0333786	20	19.1888	0.589505	0.509586	69.3918	0.659463
ENSG00000202485	4	83095700	83095806	293	rs11943170	rs116077297	rs72613130	0.00876349	11	19.0643	0.0928104	0.0599485	95.5673	0.19561
ENSG00000234568	4	83196224	83197753	234	rs114493355	rs10027559	rs142457114	0.00214635	9	10.6277	0.174484	0.302094	82.4454	0.118578
ENSG00000284516	4	83206124	83261166	366	rs138712737	rs28736536	rs142457114	0.00214635	8	8.60881	0.252842	0.376362	85.5462	0.181877
ENSG00000273156	4	83266029	83267995	251	rs13147545	rs13107529	rs6847393	0.00379328	9	11.861	0.218247	0.22126	59.9216	0.215303
ENSG00000289480	4	83269405	83270594	253	rs115241929	rs6855647	rs6847393	0.00379328	10	12.1062	0.225751	0.278015	63.326	0.187883
ENSG00000138668	4	83273651	83295656	325	rs35695376	rs6848299	rs6847393	0.00379328	11	11.9096	0.223199	0.370479	88.3506	0.151647
ENSG00000272677	4	83295295	83305180	285	rs28735366	rs58747459	rs6847393	0.00379328	11	12.4812	0.228904	0.328578	79.9879	0.170329
ENSG00000250325	4	83322731	83323609	272	rs34471118	rs113289026	rs6847393	0.00379328	14	16.5356	0.260725	0.281772	87.0553	0.241991
ENSG00000202440	4	83323791	83323859	271	rs7691121	rs6822360	rs6847393	0.00379328	14	17.3536	0.245721	0.237824	88.0437	0.254041
ENSG00000152795	4	83343718	83351615	286	rs2288337	rs56253893	rs6847393	0.00379328	17	24.7756	0.136847	0.0998465	106.273	0.211214
ENSG00000145293	4	83351743	83382330	333	rs6811419	rs6828071	rs6847393	0.00379328	21	25.904	0.251228	0.210133	125.995	0.306339
ENSG00000249242	4	83404323	83483510	421	rs58747459	rs1878491	rs190201059	0.00388665	33	38.9682	0.345903	0.219017	156.96	0.551969
ENSG00000214988	4	83411976	83412788	233	rs76657779	rs10516676	rs6812915	0.00869412	22	27.5096	0.316592	0.192509	89.6967	0.546555
ENSG00000227304	4	83415939	83417431	224	rs76112869	rs9996526	rs6812915	0.00869412	21	27.3364	0.290216	0.159995	81.2897	0.583905
ENSG00000289186	4	83487538	83491771	294	rs77605501	rs55825761	rs190201059	0.00388665	18	15.7415	0.65474	0.61058	77.5077	0.693281
ENSG00000249960	4	83492290	83492967	292	rs6835389	rs7356293	rs190201059	0.00388665	16	13.8823	0.636187	0.60748	77.1398	0.662716
ENSG00000248113	4	83501270	83502537	317	rs6839171	rs75516791	rs190201059	0.00388665	16	12.9407	0.688837	0.677086	74.7175	0.700032
ENSG00000231782	4	83532127	83542763	462	rs7662326	rs1608942	rs190201059	0.00388665	11	9.09216	0.631515	0.613386	82.9372	0.648783
ENSG00000286490	4	83533337	83536728	445	rs35866205	rs2135507	rs190201059	0.00388665	11	9.15613	0.653129	0.607483	75.4091	0.692861
ENSG00000145284	4	83550692	83719949	997	rs13131900	rs10021493	rs35822202	0.000688626	24	21.6866	0.589607	0.597968	204.027	0.581117
ENSG00000270480	4	83612890	83613621	505	rs78272608	rs28635362	rs35822202	0.000688626	12	13.7833	0.366944	0.31476	104.07	0.427916
ENSG00000207746	4	83674490	83674583	389	rs6827568	rs17006329	rs35822202	0.000688626	18	22.6341	0.276096	0.205046	115.792	0.388653
ENSG00000270842	4	83696614	83697254	305	rs17006171	rs7655693	rs35822202	0.000688626	13	13.6376	0.39848	0.399855	86.9033	0.397108
ENSG00000138674	4	83739662	83822319	321	rs17006309	rs4693530	rs116754726	0.0109743	6	2.21173	0.876107	0.899232	24.0601	0.840348
ENSG00000251022	4	83814162	83822113	180	rs13129402	rs7692305	rs77091401	0.209919	3	0.518049	0.958728	0.914909	3.75557	0.97283
ENSG00000168152	4	83821837	83841122	211	rs4693518	rs6535419	rs77091401	0.209919	3	0.337212	0.990737	0.952885	2.81472	0.994867
ENSG00000189308	4	83831126	83934079	323	rs10015307	rs4591594	rs140484615	0.0411512	3	0.334105	0.932054	0.953492	11.398	0.875798
ENSG00000199530	4	83865891	83865998	170	rs1563647	rs28615685	rs11937741	0.590528	2	0.019513	0.999136	0.990291	1.18237	0.999548
ENSG00000251874	4	83924565	83924670	154	rs11935989	rs6831511	rs146028023	0.0694884	2	0.042302	0.968083	0.979071	4.46154	0.933161
ENSG00000138663	4	83955600	83996971	183	rs13146746	rs72666527	rs149885503	0.00191768	9	4.0641	0.859434	0.907143	35.3691	0.733353
ENSG00000286035	4	83997110	84006753	128	rs13141124	rs13115385	rs149885503	0.00191768	14	16.2188	0.304143	0.300196	58.2445	0.308161
ENSG00000145287	4	84011201	84058228	215	rs34836925	rs28842252	rs149885503	0.00191768	20	20.0992	0.377156	0.451738	96.2483	0.314349
ENSG00000250057	4	84154665	84168366	376	rs7656137	rs115055404	rs4346637	0.00507131	8	10.0691	0.206528	0.26021	78.5339	0.169296
ENSG00000250677	4	84158456	84158597	355	rs6842342	rs11099589	rs4346637	0.00507131	7	9.90706	0.18441	0.193902	75.1945	0.175712
ENSG00000248401	4	84168332	84169359	359	rs72650533	rs112776195	rs4346637	0.00507131	7	9.91459	0.168931	0.193466	77.9875	0.149495
ENSG00000173085	4	84182689	84206067	387	rs11930374	rs6832713	rs6832713	0.00456598	11	16.0378	0.081685	0.139733	124.498	0.0573307
ENSG00000173083	4	84213614	84256306	299	rs111853849	rs72652752	rs72652739	0.00411321	17	19.735	0.0602172	0.288006	143.044	0.0328348
ENSG00000274154	4	84290569	84290676	147	rs12501123	rs72944430	rs72652739	0.00411321	12	16.0586	0.057439	0.188568	96.6558	0.0334636
ENSG00000251647	4	84298516	84299229	141	rs75931755	rs12642149	rs72652739	0.00411321	12	17.6942	0.0819029	0.125297	81.2562	0.0605579
ENSG00000163312	4	84328496	84377008	253	rs58570199	rs11935455	rs72652739	0.00411321	9	7.36025	0.50043	0.599666	52.2482	0.401112
ENSG00000163319	4	84377085	84390888	230	rs7665182	rs72936954	rs111297501	0.0557258	5	5.65969	0.482342	0.340753	24.9716	0.630771
ENSG00000163322	4	84380670	84444501	361	rs58580967	rs62305343	rs62305329	0.0111019	8	4.89042	0.716666	0.769221	46.4571	0.64525
ENSG00000213608	4	84398677	84399577	225	rs12642149	rs509506	rs111297501	0.0557258	4	2.49573	0.591735	0.6454	23.1764	0.532178
ENSG00000239525	4	84423852	84424187	243	rs1494961	rs6813640	rs111297501	0.0557258	5	3.02569	0.704562	0.696026	20.907	0.712768
ENSG00000138678	4	84457067	84527028	478	rs530648	rs7674135	rs72940709	6.65283e-05	11	10.6987	0.45754	0.468839	83.6091	0.446348
ENSG00000201633	4	84557349	84557443	368	rs2125429	rs6845834	rs72940709	6.65283e-05	9	6.77611	0.563869	0.660416	77.624	0.454262
ENSG00000249171	4	84589663	84652908	446	rs142218377	rs6854889	rs72940709	6.65283e-05	21	27.7848	0.220213	0.14636	139.135	0.380278
ENSG00000250546	4	84717589	85220342	1307	rs1379979	rs114786258	rs7679666	0.00303386	38	43.973	0.307927	0.233356	285.373	0.416692
ENSG00000200108	4	85154810	85154916	180	rs13115874	rs12331554	rs6830849	0.0679556	10	4.81854	0.855632	0.902965	34.5921	0.737603
ENSG00000214980	4	85165156	85166641	190	rs78647002	rs36076855	rs6830849	0.0679556	9	4.77522	0.815359	0.853446	31.7894	0.755617
ENSG00000248749	4	85292546	85301342	225	rs7689700	rs12647575	rs144680213	0.0346232	10	3.59513	0.94802	0.963769	30.4817	0.908711
ENSG00000163623	4	85413138	85420445	168	rs1444975	rs7666858	rs6835003	0.000121168	8	17.4501	0.0354265	0.025749	58.8856	0.0566357
ENSG00000258013	4	85465457	85465672	234	rs3756004	rs6842038	rs6835003	0.000121168	9	23.3186	0.000621948	0.00551908	146.085	0.00032954
ENSG00000163624	4	85504280	85572487	299	rs35932952	rs74333439	rs55910572	0.000154587	8	23.4731	0.00264064	0.00280712	178.761	0.0024928
ENSG00000163625	4	85590750	85887843	352	rs6853486	rs4626191	rs12108575	0.00195262	10	14.2674	0.0605191	0.161138	131.001	0.0368959
ENSG00000239466	4	85608881	85609171	113	rs3804180	rs77543638	rs9784491	0.00339832	10	15.4008	0.0552492	0.118117	73.5536	0.0358686
ENSG00000251260	4	85717767	85731556	91	rs17009249	rs72664934	rs16995923	0.00528522	9	8.60792	0.436999	0.474224	25.3697	0.401434
ENSG00000252062	4	85807539	85807639	75	rs2046402	rs114909120	rs17369165	0.0085241	5	5.64289	0.389365	0.342532	20.7947	0.441736
ENSG00000180769	4	85886687	85932430	118	rs4544703	rs113599182	rs72664967	0.00229312	5	8.15568	0.0610205	0.147862	38.0307	0.0381251
ENSG00000286189	4	85891333	85891883	80	rs12498637	rs78870368	rs72664967	0.00229312	5	7.60989	0.081064	0.179086	25.9636	0.051747
ENSG00000201901	4	86021649	86021976	328	rs4287999	rs145159857	rs17378247	0.0156827	4	0.204223	0.990442	0.995128	23.6357	0.785184
ENSG00000248725	4	86167310	86168065	444	rs35503537	rs76043475	rs79828175	0.241399	4	0.813105	0.935328	0.936683	10.7809	0.933915
ENSG00000138639	4	86396303	86923821	1642	rs2623763	rs151129862	rs182114588	0.00220493	36	44.7807	0.26197	0.149604	323.235	0.536032
ENSG00000266421	4	86643621	86643686	274	rs7688899	rs72656300	rs1026873	0.00584396	8	6.69054	0.574485	0.570359	41.946	0.578587
ENSG00000109339	4	86911160	87515778	1743	rs62305516	rs74403336	rs113363213	0.00492527	28	23.7562	0.6485	0.694335	309.465	0.594963
ENSG00000250062	4	87039065	87141079	567	rs75501001	rs6855169	rs113363213	0.00492527	11	13.3272	0.343649	0.272476	91.666	0.43657
ENSG00000252757	4	87257471	87257767	276	rs28702698	rs17417827	rs4693761	0.015624	15	19.1755	0.263968	0.205891	68.4716	0.350485
ENSG00000266515	4	87463635	87463705	301	rs17418801	rs115961574	rs4343691	0.021106	10	6.70145	0.717651	0.753298	40.216	0.674095
ENSG00000163629	4	87515468	87736324	770	rs111462603	rs112077450	rs7688011	0.0129158	12	7.80223	0.888238	0.800388	77.1332	0.923496
ENSG00000145283	4	87744621	87770537	282	rs11097120	rs62305644	rs7688011	0.0129158	7	2.33002	0.9271	0.939344	29.235	0.90883
ENSG00000243312	4	87791344	87792557	196	rs35915886	rs13143520	rs7688011	0.0129158	11	4.67586	0.915655	0.945843	36.0691	0.817582
ENSG00000163633	4	87797358	87813575	220	rs1420622	rs71605693	rs114399831	0.0603592	12	8.65324	0.812165	0.732228	38.5226	0.85808
ENSG00000250202	4	87797491	87797805	195	rs11947598	rs10022539	rs114399831	0.0603592	11	5.64809	0.895997	0.895783	32.7307	0.896209
ENSG00000285458	4	87807625	87857330	297	rs6820439	rs58822039	rs114399831	0.0603592	15	12.0144	0.79899	0.677942	54.1873	0.859058
ENSG00000251411	4	87834419	87835970	206	rs112077450	rs75009489	rs115304623	0.0958084	12	7.48536	0.799319	0.823946	37.953	0.768087
ENSG00000284968	4	87845782	87857354	229	rs148622191	rs58822039	rs34695855	0.0620314	14	11.8347	0.707892	0.619578	46.9862	0.77022
ENSG00000172493	4	87856154	88062191	645	rs149152281	rs13129654	rs113996778	0.0226629	20	22.8063	0.471545	0.298405	125.207	0.661271
ENSG00000235043	4	87870821	87871265	209	rs11097125	rs6531944	rs34695855	0.0620314	14	10.6895	0.721815	0.710241	45.0746	0.732725
ENSG00000145332	4	88081255	88161466	396	rs190271825	rs10084835	rs113996778	0.0226629	13	9.51752	0.746214	0.732832	71.5798	0.75858
ENSG00000248196	4	88087996	88088886	166	rs116385428	rs112836610	rs113996778	0.0226629	11	8.53955	0.615338	0.66431	43.8024	0.559965
ENSG00000248180	4	88128244	88129238	209	rs190085386	rs6834488	rs111655387	0.0379477	10	9.61373	0.563478	0.47501	43.5374	0.643196
ENSG00000250572	4	88183083	88187974	332	rs11736542	rs138932958	rs62305723	0.0132569	10	9.08647	0.618717	0.523917	58.2785	0.695947
ENSG00000263981	4	88221647	88221735	300	rs6822384	rs139032642	rs9991501	0.00623419	11	14.4432	0.367677	0.209434	63.6655	0.624146
ENSG00000170509	4	88224941	88244038	372	rs56285151	rs6531985	rs9991501	0.00623419	11	16.0047	0.295192	0.140958	70.9847	0.674086
ENSG00000255723	4	88238322	88266362	407	rs13130929	rs143410898	rs9991501	0.00623419	12	15.732	0.355842	0.203822	85.7012	0.612509
ENSG00000198189	4	88257667	88312340	455	rs62305693	rs7677249	rs9991501	0.00623419	15	11.5416	0.65173	0.713342	97.467	0.575019
ENSG00000240966	4	88308038	88308326	290	rs9991501	rs9998212	rs9991501	0.00623419	10	6.31944	0.647254	0.787749	63.7317	0.415131
ENSG00000249262	4	88331796	88332540	292	rs111940250	rs9307036	rs62319081	0.0119068	12	8.21787	0.666905	0.767881	66.0346	0.511941
ENSG00000170502	4	88343725	88380607	367	rs6849846	rs10028788	rs11097148	0.0194976	15	11.8795	0.644222	0.688127	79.0438	0.593561
ENSG00000272856	4	88381959	88383432	271	rs146689810	rs62315962	rs6816224	0.0343387	14	11.2144	0.619311	0.669116	62.2677	0.562587
ENSG00000152583	4	88394487	88452213	436	rs7680878	rs10002594	rs62315971	0.00065885	21	20.772	0.397839	0.472942	136.833	0.332779
ENSG00000249001	4	88489187	88655108	884	rs6850409	rs147395509	rs62315971	0.00065885	23	22.9338	0.424536	0.464642	190.487	0.386722
ENSG00000152591	4	88529681	88538025	257	rs62315971	rs140096811	rs62315971	0.00065885	23	24.1672	0.297825	0.394597	105.953	0.230558
ENSG00000152592	4	88571432	88585513	367	rs1462363	rs112280211	rs112280211	0.0169178	10	10.7859	0.408977	0.374444	66.0532	0.445854
ENSG00000200024	4	88665104	88665205	426	rs17012946	rs17013157	rs112280211	0.0169178	9	7.33954	0.574723	0.601814	66.2545	0.546486
ENSG00000249973	4	88707072	88707523	386	rs7661672	rs12640296	rs114964843	0.0282897	15	13.5291	0.535624	0.561498	102.094	0.50927
ENSG00000029559	4	88720706	88733587	433	rs2732194	rs62316458	rs114964843	0.0282897	19	15.0592	0.576616	0.718828	138.308	0.398487
ENSG00000152595	4	88742550	88767966	587	rs12644919	rs12501353	rs114964843	0.0282897	18	17.6343	0.441096	0.479977	162.273	0.403908
ENSG00000183199	4	88812995	88815167	550	rs3762916	rs144711207	rs77438808	0.0285109	8	6.97818	0.396301	0.538989	105.684	0.285468
ENSG00000286618	4	88895537	88929629	403	rs11097177	rs2725207	rs6843032	0.0163639	17	16.7987	0.400331	0.468086	128.542	0.340688
ENSG00000118785	4	88896819	88904684	350	rs11097177	rs28634790	rs115391010	0.0431211	15	16.7974	0.393069	0.331118	92.7284	0.464602
ENSG00000202000	4	88921389	88921553	282	rs60518061	rs59994479	rs115391010	0.0431211	15	17.7418	0.321416	0.276481	94.4643	0.375947
ENSG00000289034	4	88927295	88928611	293	rs2728119	rs2728134	rs6843032	0.0163639	15	18.7518	0.253608	0.225202	106.412	0.287994
ENSG00000118762	4	88928787	88998929	427	rs62308636	rs141717954	rs6843032	0.0163639	24	28.6073	0.244513	0.235261	174.94	0.254358
ENSG00000118777	4	89011302	89152780	601	rs2725215	rs17013974	rs1383588	0.010128	31	33.0046	0.313171	0.369324	242.429	0.267619
ENSG00000241853	4	89084731	89085119	315	rs28465652	rs10023457	rs1383588	0.010128	16	17.4254	0.302072	0.358597	116.045	0.256939
ENSG00000201707	4	89122855	89122962	321	rs9999111	rs6853928	rs1383588	0.010128	15	11.8472	0.595996	0.690554	90.1867	0.480922
ENSG00000221440	4	89127579	89127704	314	rs114435611	rs17013969	rs1383588	0.010128	16	12.7081	0.592136	0.693966	93.3866	0.467538
ENSG00000251285	4	89141721	89144989	308	rs6824268	rs13125860	rs1383588	0.010128	18	14.3568	0.639753	0.705555	86.9584	0.558439
ENSG00000199326	4	89147881	89147981	272	rs6828175	rs6819344	rs6828175	0.0118071	17	11.4457	0.735217	0.832481	83.4184	0.532028
ENSG00000163644	4	89178772	89205921	311	rs12646307	rs147574016	rs74387408	0.0279848	25	20.7759	0.59758	0.705039	118.642	0.462631
ENSG00000200469	4	89196357	89196460	239	rs56252439	rs77015552	rs74387408	0.0279848	21	16.344	0.650961	0.750024	89.714	0.50844
ENSG00000246375	4	89205659	89262813	393	rs13328043	rs72879341	rs147847692	0.0131281	34	23.8691	0.842951	0.902224	145.153	0.664133
ENSG00000207480	4	89251328	89251430	288	rs2869926	rs28654934	rs147847692	0.0131281	24	16.7426	0.776307	0.859429	106.994	0.576785
ENSG00000287181	4	89273374	89279575	266	rs10014755	rs6825412	rs61750818	0.00816282	26	13.4123	0.960364	0.979961	111.823	0.536501
ENSG00000286978	4	89280097	89282456	244	rs28789746	rs12641473	rs61750818	0.00816282	26	25.5357	0.518509	0.488842	105.963	0.547859
ENSG00000138642	4	89299891	89364249	231	rs1595909	rs12331773	rs61750818	0.00816282	23	9.57917	0.987611	0.993592	74.3384	0.830033
ENSG00000138646	4	89378270	89427314	107	rs10016660	rs17014217	rs11929822	0.00396101	11	12.6983	0.263149	0.3135	51.7329	0.224098
ENSG00000249934	4	89429742	89431554	107	rs10516808	rs28800554	rs11929822	0.00396101	8	11.481	0.0879195	0.175905	59.4868	0.0579255
ENSG00000145337	4	89442149	89444927	137	rs7667551	rs7671998	rs11929822	0.00396101	7	10.265	0.0674448	0.174046	64.9957	0.0413502
ENSG00000255072	4	89442149	89444927	137	rs7667551	rs7671998	rs11929822	0.00396101	7	10.265	0.0674448	0.174046	64.9957	0.0413502
ENSG00000287542	4	89444961	89629601	473	rs142509922	rs1530924	rs11929822	0.00396101	13	16.5816	0.0728906	0.219146	180.14	0.0429549
ENSG00000285122	4	89444977	89446134	137	rs142509922	rs58186628	rs11929822	0.00396101	7	10.228	0.0679018	0.176017	64.9034	0.0415748
ENSG00000249755	4	89448311	89449321	135	rs111780472	rs6532072	rs11929822	0.00396101	7	10.1844	0.0581581	0.178361	64.5344	0.0343507
ENSG00000252322	4	89504817	89505123	199	rs12642831	rs28502598	rs11929822	0.00396101	6	10.7986	0.0403535	0.0948037	79.8924	0.0255454
ENSG00000138641	4	89513585	89629692	429	rs4693963	rs6830226	rs11929822	0.00396101	11	16.2893	0.0670294	0.130727	154.81	0.0447862
ENSG00000207524	4	89605999	89606105	196	rs114370492	rs2860528	rs3017921	0.00460653	8	13.7373	0.0760096	0.0888749	85.0913	0.0663503
ENSG00000177432	4	89617064	89618980	199	rs3017925	rs7657817	rs3017921	0.00460653	8	13.8118	0.0761199	0.0868036	86.4533	0.0677422
ENSG00000248019	4	89630449	89651254	251	rs115009978	rs59774315	rs3017921	0.00460653	9	15.4444	0.0812548	0.0794292	102.327	0.0831644
ENSG00000138640	4	89647106	90032549	1383	rs2298737	rs72877690	rs34635717	0.000580513	21	40.1144	0.0101959	0.00720205	481.042	0.0174451
ENSG00000180346	4	90032684	90036052	384	rs7663123	rs13113658	rs34635717	0.000580513	8	20.3518	0.0115905	0.00908387	154.162	0.016006
ENSG00000270720	4	90040435	90041022	366	rs1355836	rs3886258	rs34635717	0.000580513	10	20.4695	0.0190753	0.0251123	160.218	0.0153766
ENSG00000212226	4	90052003	90052104	377	rs72668134	rs72670026	rs13140834	0.0015358	11	24.1993	0.0160637	0.0119188	146.404	0.0246201
ENSG00000185477	4	90157534	90228951	472	rs622275	rs12642215	rs524907	0.0213168	27	21.7982	0.761791	0.747558	118.081	0.774773
ENSG00000251095	4	90332111	90647903	1199	rs35299795	rs114828326	rs772482	0.00302769	31	30.9043	0.454796	0.471045	271.424	0.438781
ENSG00000288563	4	90503658	90625741	638	rs13128501	rs3857059	rs4088094	0.0615442	15	7.91241	0.948387	0.927246	67.3567	0.960059
ENSG00000145335	4	90621496	90759466	778	rs72657705	rs77244248	rs3899608	0.0509424	12	7.41712	0.925587	0.828863	67.867	0.952989
ENSG00000274238	4	90664943	90665456	262	rs10516843	rs3775442	rs3899608	0.0509424	10	7.2516	0.819509	0.701498	33.0033	0.874663
ENSG00000277695	4	90668953	90677004	284	rs80008575	rs3775444	rs3899608	0.0509424	10	6.53822	0.827916	0.768202	36.3876	0.864764
ENSG00000276542	4	90669434	90670305	265	rs6829741	rs114531224	rs3899608	0.0509424	10	7.06045	0.814299	0.719726	35.8206	0.864435
ENSG00000247775	4	90757559	90763129	421	rs3775438	rs74804948	rs75699153	0.086845	6	2.50979	0.866712	0.86737	33.9887	0.866046
ENSG00000138722	4	90800683	90875780	484	rs2737004	rs66901971	rs75121139	0.0886237	10	4.07803	0.949121	0.943758	44.8741	0.953557
ENSG00000287239	4	90916374	90920560	260	rs10516853	rs12639819	rs139616478	0.108926	9	4.87413	0.961324	0.84514	21.7188	0.978065
ENSG00000184305	4	91048545	92526446	4180	rs6838592	rs10023104	rs6854662	0.00468336	80	63.2706	0.881409	0.915316	846.15	0.807594
ENSG00000252087	4	91291274	91291578	364	rs4694022	rs10015371	rs9993261	0.0767776	8	6.61968	0.563133	0.578166	50.349	0.547809
ENSG00000251401	4	91604147	91604274	337	rs965727	rs77437086	rs114484137	0.0495343	16	15.8343	0.704217	0.464586	66.0856	0.822699
ENSG00000187653	4	91760054	91760188	425	rs1840305	rs10470939	rs1840304	0.0392128	13	12.1564	0.674917	0.514866	73.3129	0.775976
ENSG00000248984	4	92029174	92033941	285	rs13105567	rs12511307	rs115836734	0.00506771	16	16.2823	0.288748	0.433435	101.052	0.202738
ENSG00000249049	4	92240185	92246457	281	rs4350972	rs4264793	rs141486384	0.0175873	23	26.3376	0.597229	0.285191	76.7001	0.805834
ENSG00000279013	4	92524426	92526443	310	rs1588986	rs10023104	rs17285478	0.0789162	10	2.16302	0.991288	0.994931	27.9106	0.969083
ENSG00000249891	4	92806197	92806405	189	rs7682817	rs321717	rs321723	0.0583769	13	13.8509	0.371939	0.384428	52.3844	0.359854
ENSG00000249052	4	92809037	92825486	224	rs79549482	rs2101346	rs77235727	0.033341	12	11.1265	0.446573	0.518108	52.5526	0.380028
ENSG00000248817	4	93103628	93105203	173	rs140736566	rs12644750	rs145929635	0.0357793	18	13.9341	0.960506	0.733376	25.4598	0.979001
ENSG00000287392	4	93104386	93186467	263	rs115476876	rs992995	rs145929635	0.0357793	24	12.8616	0.994479	0.968346	40.0754	0.996977
ENSG00000280056	4	93181518	93181902	127	rs17019218	rs13121289	rs139030223	0.107997	18	10.098	0.989307	0.928661	22.5685	0.994227
ENSG00000249152	4	93189918	93198226	125	rs716754	rs2175767	rs77142428	0.186835	21	8.80265	0.998591	0.990684	20.8922	0.999238
ENSG00000248511	4	93218402	93225329	125	rs62309853	rs62311003	rs77142428	0.186835	21	9.45505	0.998766	0.985158	20.051	0.999356
ENSG00000152208	4	93225117	94731308	3790	rs79871248	rs149265869	rs114206178	0.000759494	85	84.6152	0.754518	0.491375	804.393	0.857632
ENSG00000251449	4	93623496	93623810	254	rs62309201	rs62310232	rs71599254	0.0222933	14	16.0447	0.771478	0.31065	47.5347	0.896507
ENSG00000249239	4	93743137	93744069	164	rs77692974	rs75814062	rs77139125	0.0148577	20	12.534	0.867307	0.896471	44.2002	0.817724
ENSG00000248627	4	93754836	93759993	174	rs7699688	rs79034693	rs77139125	0.0148577	20	17.2927	0.717637	0.633893	50.2536	0.776536
ENSG00000248750	4	93805814	93806258	197	rs72663586	rs141769175	rs77139125	0.0148577	20	16.3063	0.751224	0.697449	49.3002	0.791412
ENSG00000250908	4	94239774	94240937	254	rs1347249	rs7438397	rs7667303	0.0135951	19	20.2473	0.433462	0.379835	87.0339	0.491172
ENSG00000252342	4	94741322	94741431	307	rs1439552	rs58694068	rs72659538	0.0061638	28	41.7267	0.0709876	0.0459969	154.283	0.151041
ENSG00000172238	4	94749904	94752115	323	rs62319428	rs10012615	rs72659538	0.0061638	31	46.6843	0.0575463	0.0350305	166.838	0.154766
ENSG00000246541	4	95038943	95128707	511	rs1509948	rs7657789	rs2632395	0.00712205	8	22.8657	0.00647618	0.00354103	128.397	0.0377164
ENSG00000250897	4	95117091	95117664	253	rs60678015	rs35995707	rs2632395	0.00712205	5	14.8652	0.0124847	0.0109541	77.022	0.0145122
ENSG00000163104	4	95128762	95212443	350	rs115726495	rs62320444	rs2632395	0.00712205	6	17.0541	0.0102571	0.00908656	111.02	0.0117736
ENSG00000163106	4	95219686	95264027	306	rs7435106	rs10000820	rs62320936	0.000161191	6	18.2989	0.00838731	0.00552708	114.205	0.0173767
ENSG00000287552	4	95236637	95264192	282	rs10022350	rs10000820	rs62320936	0.000161191	6	19.3502	0.00582197	0.00361134	114.788	0.0150051
ENSG00000241103	4	95290984	95291314	238	rs7440008	rs13435066	rs62320936	0.000161191	6	13.9202	0.0326895	0.0305403	90.5653	0.0351628
ENSG00000163110	4	95373008	95589378	598	rs12499187	rs2865370	rs62321988	0.000551221	24	31.6426	0.193277	0.136105	183.543	0.308979
ENSG00000249951	4	95596396	95623721	274	rs28582311	rs7681088	rs147245636	0.0150116	13	8.90518	0.722779	0.780067	65.7383	0.641118
ENSG00000249599	4	95664819	95678832	281	rs72667693	rs76457873	rs147245636	0.0150116	18	16.2904	0.63298	0.572291	77.6563	0.684962
ENSG00000138696	4	95679106	96079599	1401	rs114408444	rs9307155	rs78848851	0.00803762	31	29.1878	0.486073	0.559452	328.453	0.414121
ENSG00000182168	4	96083655	96470357	1483	rs1369087	rs7438478	rs6850673	0.00275148	66	46.3123	0.940688	0.968696	461.249	0.640755
ENSG00000271474	4	96470280	96473608	336	rs115341411	rs143455618	rs1564897	0.0344762	25	14.4068	0.94541	0.954169	82.5942	0.932574
ENSG00000242936	4	96566103	96566444	495	rs149791553	rs12508146	rs142247456	0.0798966	8	8.95284	0.582242	0.34629	54.8529	0.758194
ENSG00000163114	4	96761244	96762615	498	rs28516597	rs147543311	rs62307737	0.000922175	10	17.792	0.0349188	0.058576	200.733	0.0248454
ENSG00000200622	4	96789818	96789915	388	rs142754990	rs150342776	rs62307737	0.000922175	11	13.8751	0.102745	0.239982	132.084	0.0638986
ENSG00000201744	4	97073448	97073554	145	rs34642089	rs6841470	rs72684741	0.0116225	17	18.8103	0.288059	0.339528	76.519	0.246958
ENSG00000250655	4	97133430	97134251	219	rs142103351	rs61308071	rs13120612	0.0178434	9	14.7877	0.108809	0.0969341	63.5911	0.123832
ENSG00000248510	4	97231852	97740015	1579	rs6835808	rs11097530	rs28544332	0.0121152	24	21.4953	0.469995	0.609365	278.511	0.340709
ENSG00000201640	4	97269889	97270189	239	rs6532601	rs34616450	rs71603302	0.027705	7	11.5762	0.151297	0.115385	44.8366	0.214873
ENSG00000287841	4	97763146	97779051	326	rs55838093	rs28462013	rs144573290	0.0293941	16	14.3775	0.575158	0.570616	79.4922	0.579669
ENSG00000236764	4	97823952	97824201	288	rs17025949	rs79480984	rs79480984	0.0140407	16	20.0589	0.324638	0.217577	71.2051	0.499671
ENSG00000253170	4	98041852	98056210	386	rs77619190	rs72676510	rs4699547	0.0050259	12	11.5322	0.420888	0.483941	79.1754	0.363533
ENSG00000163116	4	98105244	99064627	2453	rs78051788	rs72898354	rs138314613	0.00358132	19	13.3787	0.649205	0.818635	330.148	0.340395
ENSG00000254044	4	98255786	98554974	579	rs12504885	rs28479339	rs138314613	0.00358132	21	20.937	0.388788	0.462798	164.585	0.325359
ENSG00000251620	4	98287832	98413050	336	rs7661377	rs11934983	rs138314613	0.00358132	19	20.4537	0.388815	0.367758	96.8677	0.410936
ENSG00000250293	4	98837504	98838552	208	rs1506438	rs1084782	rs34847043	0.103914	9	3.37465	0.903153	0.947574	31.9594	0.607939
ENSG00000242697	4	98946541	98947391	417	rs76028966	rs17027204	rs75025019	0.110082	4	2.01975	0.706095	0.732126	29.4167	0.676402
ENSG00000214904	4	98969706	98970194	482	rs13134216	rs7662948	rs75025019	0.110082	3	1.2677	0.68068	0.736818	30.7835	0.60853
ENSG00000214559	4	99172839	99182781	151	rs7658308	rs36071190	rs146732101	0.153365	12	9.94268	0.657497	0.620989	32.729	0.689998
ENSG00000289532	4	99181095	99182316	130	rs6814168	rs10023500	rs146732101	0.153365	13	10.262	0.696373	0.672384	31.1715	0.718049
ENSG00000138698	4	99182535	99365009	448	rs6532728	rs72688442	rs71612627	0.0741805	18	15.7688	0.688628	0.608679	90.1891	0.748608
ENSG00000242318	4	99330441	99330914	172	rs76378899	rs73832309	rs71612627	0.0741805	12	8.24095	0.749452	0.766029	34.107	0.730956
ENSG00000168785	4	99391518	99579762	673	rs149222799	rs1918738	rs10023791	0.00530983	42	34.3229	0.811972	0.794158	187.287	0.82724
ENSG00000251523	4	99417515	99431086	287	rs76814311	rs2866017	rs10023791	0.00530983	20	19.3228	0.483328	0.50094	98.5372	0.465818
ENSG00000260641	4	99580055	99585701	230	rs77765535	rs17027975	rs79356031	0.0505265	17	8.67931	0.925068	0.949788	57.0121	0.855641
ENSG00000249764	4	99634955	99635122	255	rs116786970	rs12511085	rs987515	0.0879534	13	10.2748	0.819346	0.671324	46.4133	0.880622
ENSG00000227118	4	99661893	99662382	334	rs76748709	rs6858154	rs35019282	0.082795	12	10.6321	0.770865	0.560684	57.0946	0.857829
ENSG00000151247	4	99800427	99850284	367	rs13434682	rs148437634	rs56325214	0.0378918	15	8.61616	0.80344	0.896717	92.965	0.45051
ENSG00000249055	4	99830688	99830999	283	rs7677046	rs143136909	rs56325214	0.0378918	9	7.40843	0.472522	0.594676	60.4555	0.357653
ENSG00000263923	4	99850048	99916145	404	rs4699688	rs11737022	rs2004994	0.0214155	11	6.04933	0.801333	0.870052	64.1912	0.638608
ENSG00000214886	4	99877133	99877918	248	rs114668116	rs151322087	rs2004994	0.0214155	11	8.49697	0.614853	0.668215	51.3701	0.553856
ENSG00000287512	4	99882234	99885941	258	rs13115072	rs1230178	rs2004994	0.0214155	11	6.55795	0.746945	0.83367	51.5366	0.570653
ENSG00000252548	4	99887966	99888024	247	rs72677504	rs1230181	rs2004994	0.0214155	11	5.72408	0.808385	0.891126	54.401	0.532451
ENSG00000251437	4	99897951	99898268	250	rs6532774	rs62325187	rs2004994	0.0214155	10	4.68042	0.842297	0.911479	50.9801	0.562313
ENSG00000164024	4	99916810	99983960	503	rs9995478	rs115935582	rs139841566	0.0171082	12	7.02766	0.750038	0.85578	87.0792	0.482986
ENSG00000265213	4	99918538	99918611	241	rs35447189	rs1230208	rs2004994	0.0214155	10	5.55485	0.767229	0.851175	49.3061	0.577525
ENSG00000250496	4	99943462	99944282	275	rs1230191	rs28730640	rs139841566	0.0171082	8	5.23604	0.503721	0.732076	57.9459	0.272113
ENSG00000272777	4	99988407	99989276	342	rs1230182	rs2602873	rs139841566	0.0171082	8	3.99618	0.727319	0.857468	51.6817	0.393276
ENSG00000197894	4	99992129	100009952	477	rs72677542	rs7694844	rs139841566	0.0171082	8	3.60973	0.757333	0.890509	68.5793	0.306187
ENSG00000246090	4	100009956	100222513	1106	rs1230183	rs6846835	rs1229982	0.00132832	16	22.391	0.105149	0.131008	246.244	0.0875959
ENSG00000198099	4	100044808	100078949	532	rs7683802	rs4147545	rs10014818	0.00570476	7	6.24111	0.444514	0.511895	71.3932	0.381748
ENSG00000249065	4	100081671	100082802	382	rs3100630	rs28720150	rs10014818	0.00570476	6	6.80069	0.343204	0.339674	59.2163	0.346777
ENSG00000172955	4	100123795	100140694	307	rs34195655	rs142177953	rs10014818	0.00570476	10	18.6052	0.0715306	0.0455734	72.8978	0.160453
ENSG00000187758	4	100197526	100212160	357	rs28766097	rs1789903	rs1229982	0.00132832	15	18.1174	0.0457558	0.256546	143.781	0.0247065
ENSG00000196616	4	100226128	100273917	644	rs35235194	rs67445745	rs1229982	0.00132832	17	22.6249	0.0244189	0.161864	208.289	0.0131319
ENSG00000248144	4	100257654	100273903	539	rs33991678	rs67445745	rs1229982	0.00132832	15	22.4279	0.0179872	0.0970658	190.945	0.00988889
ENSG00000196344	4	100333418	100356667	486	rs1229852	rs113445331	rs17587689	0.00825692	25	40.7547	0.040343	0.0243576	178.674	0.114743
ENSG00000250300	4	100390755	100419855	434	rs2584465	rs17531852	rs114586645	0.000748122	18	24.5623	0.124541	0.137454	163.775	0.113749
ENSG00000138813	4	100432169	100463460	495	rs150190345	rs11727265	rs114586645	0.000748122	14	23.3144	0.0649969	0.0553423	158.27	0.078649
ENSG00000145331	4	100467866	100485196	468	rs145234718	rs76826818	rs114586645	0.000748122	12	22.0838	0.0458153	0.0365911	137.046	0.0611812
ENSG00000138823	4	100485238	100545154	601	rs112430106	rs114881711	rs114586645	0.000748122	14	22.1268	0.0794755	0.0760461	175.309	0.0832213
ENSG00000248676	4	100515956	100547070	477	rs2903201	rs34098936	rs137932768	0.000993458	12	20.0764	0.0933284	0.0656552	116.309	0.158068
ENSG00000248713	4	100557686	100578985	405	rs7654460	rs7689801	rs115241136	0.00103932	13	21.5263	0.0809994	0.0631502	122.494	0.112335
ENSG00000070190	4	100737984	100791347	390	rs62305007	rs6532836	rs17611664	0.00613009	21	21.0886	0.425559	0.453544	113.974	0.398697
ENSG00000279913	4	100765295	100765853	282	rs192160633	rs2298735	rs17611664	0.00613009	19	20.6307	0.316511	0.357558	99.6367	0.281333
ENSG00000109270	4	100799493	100815585	250	rs58534089	rs10014424	rs17611664	0.00613009	16	16.4224	0.34746	0.423888	76.7493	0.286106
ENSG00000164031	4	100817405	100867775	272	rs60899666	rs17029696	rs4699767	0.0149303	17	15.3476	0.54715	0.570461	62.6054	0.523319
ENSG00000279098	4	100863238	100863679	172	rs11935398	rs6816635	rs111410193	0.0518615	15	10.5889	0.725662	0.781158	42.3415	0.646968
ENSG00000164032	4	100869243	100871512	169	rs1044044	rs28709045	rs111410193	0.0518615	15	10.2531	0.741599	0.803522	42.3302	0.644569
ENSG00000245322	4	100871163	101116256	925	rs11931053	rs60362317	rs114833388	0.00435969	33	23.7586	0.94008	0.881219	151.943	0.960143
ENSG00000250403	4	100911894	100912634	184	rs28568504	rs113211132	rs111410193	0.0518615	19	14.6956	0.740893	0.741737	43.9957	0.740045
ENSG00000248820	4	100962998	100963261	214	rs4463078	rs6858035	rs113211132	0.139395	17	8.2796	0.959676	0.960197	37.2201	0.959141
ENSG00000145358	4	101107027	101111939	428	rs11097688	rs62304780	rs114833388	0.00435969	19	9.65229	0.969264	0.961008	66.0544	0.974641
ENSG00000249710	4	101111190	101136662	534	rs150033136	rs28773768	rs114833388	0.00435969	18	8.35243	0.971206	0.972915	73.0366	0.969267
ENSG00000164035	4	101316498	101801283	1839	rs72690356	rs13148044	rs10008442	0.00158674	27	35.2565	0.182427	0.132486	408.704	0.278207
ENSG00000286150	4	101342812	101395618	397	rs7687735	rs71614660	rs141454749	0.0118894	10	6.99413	0.305218	0.725999	108.062	0.132441
ENSG00000250223	4	101581436	101596270	387	rs11732080	rs1605627	rs72679303	0.00313553	11	5.6781	0.834848	0.893956	61.6749	0.674971
ENSG00000251219	4	101699739	101712583	315	rs115529311	rs1390931	rs10008442	0.00158674	15	16.6409	0.08359	0.340782	131.439	0.0458553
ENSG00000251636	4	101733412	101735437	241	rs1001072	rs34251848	rs10008442	0.00158674	16	15.2036	0.0283388	0.509777	140.03	0.0141781
ENSG00000138814	4	101944566	102269435	870	rs114520461	rs865020	rs78009918	0.0274399	23	12.3175	0.95148	0.965276	125.539	0.919875
ENSG00000221265	4	102251459	102251571	113	rs2850975	rs12499349	rs10516469	0.101005	6	2.75152	0.824659	0.839324	13.479	0.807408
ENSG00000254531	4	102268909	102270044	132	rs3789753	rs2119591	rs10516469	0.101005	6	3.24706	0.78191	0.777261	14.5222	0.786398
ENSG00000153064	4	102332443	102995969	1789	rs10433980	rs114030456	rs180853567	0.00169678	46	42.3527	0.126239	0.625803	542.827	0.0605557
ENSG00000286124	4	102562103	102571131	354	rs2723045	rs17251894	rs180853567	0.00169678	22	16.7628	0.614137	0.776312	123.965	0.370435
ENSG00000199529	4	102645033	102645137	291	rs112699835	rs115057905	rs180853567	0.00169678	13	11.5195	0.110935	0.567386	123.139	0.0550981
ENSG00000251149	4	102893580	102893955	171	rs17031810	rs2631264	rs901406	0.00262306	13	19.9546	0.0404748	0.096348	89.9677	0.0255293
ENSG00000251309	4	102898051	102958060	309	rs2631256	rs6532988	rs901406	0.00262306	16	18.3489	0.113714	0.303865	118.272	0.0674256
ENSG00000138821	4	103172237	103352415	817	rs151375	rs141936164	rs151305	0.0273374	23	11.3725	0.978169	0.979056	109.94	0.977204
ENSG00000241144	4	103269551	103269848	206	rs11734114	rs7657947	rs72692237	0.0671601	13	3.56119	0.994839	0.995027	23.9215	0.994635
ENSG00000248161	4	103339759	103371167	316	rs12507566	rs11944443	rs114770071	0.0482587	16	8.47915	0.981121	0.933306	39.0876	0.98902
ENSG00000251572	4	103382407	103383309	226	rs140122109	rs17032705	rs114770071	0.0482587	17	10.6424	0.958422	0.874537	38.977	0.975221
ENSG00000260651	4	103421998	103422476	187	rs4698854	rs230514	rs114770071	0.0482587	15	9.72395	0.916051	0.836736	27.7055	0.944057
ENSG00000109320	4	103422488	103538459	428	rs4698854	rs227361	rs114770071	0.0482587	16	7.74031	0.956411	0.956224	50.4176	0.956597
ENSG00000109323	4	103551927	103682151	398	rs11723120	rs10018557	rs77249608	0.0326621	16	13.9628	0.806742	0.601483	72.8872	0.880997
ENSG00000241981	4	103583768	103584230	186	rs4648110	rs223505	rs77249608	0.0326621	9	6.2292	0.756049	0.716778	34.2533	0.787334
ENSG00000230069	4	103648431	103651878	135	rs77249608	rs223462	rs77249608	0.0326621	15	11.2902	0.765405	0.731761	37.9332	0.792709
ENSG00000248971	4	103649903	103651328	129	rs77845705	rs223466	rs185648834	0.0578944	14	11.0692	0.793472	0.680588	33.3678	0.852421
ENSG00000224207	4	103655515	103655769	132	rs10004772	rs223460	rs185648834	0.0578944	13	9.59905	0.798682	0.726347	29.67	0.843512
ENSG00000251288	4	103672558	103673798	142	rs150900	rs77410855	rs185648834	0.0578944	13	8.65975	0.811018	0.798128	30.7064	0.822527
ENSG00000109332	4	103715540	103790053	303	rs4449418	rs189467723	rs189232581	0.0511876	10	7.76105	0.771717	0.652164	34.9033	0.836708
ENSG00000286242	4	103735409	103741038	209	rs223484	rs223332	rs189232581	0.0511876	7	7.64733	0.524037	0.364717	25.7821	0.672934
ENSG00000246560	4	103748768	103765256	221	rs223471	rs4699032	rs189232581	0.0511876	6	7.53545	0.629559	0.27415	21.3218	0.832442
ENSG00000252739	4	103758204	103758256	193	rs223459	rs223313	rs189232581	0.0511876	7	7.46436	0.664264	0.382181	20.6661	0.815032
ENSG00000145354	4	103790131	103813964	203	rs223400	rs4543115	rs189232581	0.0511876	7	3.37561	0.839585	0.84822	24.2614	0.830007
ENSG00000164037	4	103806205	103940876	358	rs223375	rs75617548	rs143083904	0.0227141	9	4.29208	0.833626	0.891159	46.0558	0.686093
ENSG00000250651	4	103817882	103819394	159	rs75376481	rs10003326	rs189232581	0.0511876	7	3.22606	0.832026	0.863332	17.6481	0.784889
ENSG00000249283	4	103883113	103884484	183	rs4533776	rs77041268	rs181104404	0.0653973	8	8.2787	0.578451	0.40673	25.078	0.715716
ENSG00000164038	4	103941025	104006986	249	rs61279319	rs149725992	rs143083904	0.0227141	12	8.45106	0.742474	0.748963	47.7323	0.735722
ENSG00000164039	4	103998749	104021027	177	rs6848961	rs56256243	rs143083904	0.0227141	11	8.48578	0.665536	0.66924	38.7563	0.661782
ENSG00000138778	4	104026506	104119602	331	rs112513733	rs1870887	rs76635807	0.0771812	12	11.0027	0.734561	0.52869	40.053	0.832726
ENSG00000248740	4	104176979	104375824	555	rs11930004	rs340451	rs115537024	0.0110183	11	7.21424	0.676517	0.781478	87.3849	0.505878
ENSG00000251577	4	104469902	104545691	529	rs340470	rs12649621	rs77157144	0.0124832	11	12.2245	0.234372	0.347005	114.002	0.170466
ENSG00000250920	4	104471743	104480434	343	rs340473	rs12643080	rs77157144	0.0124832	6	9.12028	0.097665	0.166926	69.352	0.0683717
ENSG00000251571	4	104493246	104495239	310	rs2757698	rs3796974	rs7696313	0.0188198	5	7.33862	0.172916	0.19665	61.3976	0.153877
ENSG00000169836	4	104507188	104641142	601	rs451907	rs10005574	rs72673129	0.00198164	12	12.9584	0.191609	0.372075	134.481	0.121731
ENSG00000286291	4	104793047	104799593	203	rs28434479	rs12510728	rs146021758	0.0101348	11	10.0187	0.511954	0.528702	45.0443	0.49514
ENSG00000252460	4	104845697	104845798	213	rs78292074	rs115059081	rs146021758	0.0101348	12	8.51924	0.738235	0.743352	44.2101	0.732961
ENSG00000249614	4	104882773	104958700	325	rs7659518	rs11728628	rs72673202	0.0404836	15	11.5232	0.691087	0.714699	66.3396	0.664812
ENSG00000251170	4	105151537	105332192	422	rs1091501	rs114295379	rs116348202	0.00572367	25	23.25	0.707738	0.562969	92.4597	0.794586
ENSG00000168772	4	105389465	105416058	183	rs75207321	rs34055444	rs3017678	0.00881057	20	19.8005	0.565332	0.470471	61.5761	0.649966
ENSG00000245384	4	105412006	105655703	818	rs10022419	rs72664156	rs3017678	0.00881057	27	22.1502	0.660459	0.729707	197.155	0.569925
ENSG00000250670	4	105478117	105490034	343	rs6816527	rs11097866	rs3017678	0.00881057	18	15.7208	0.61763	0.612028	93.952	0.623157
ENSG00000248242	4	105575031	105887950	853	rs6533149	rs10027139	rs139950684	0.0127804	33	37.0202	0.385295	0.288608	249.413	0.509257
ENSG00000244470	4	105807275	105808112	181	rs115438377	rs10026528	rs147498845	0.0137726	18	16.02	0.556229	0.591153	66.9634	0.519887
ENSG00000248373	4	105821282	106041157	637	rs80345940	rs113755512	rs116422213	0.0102518	34	29.7156	0.697045	0.677711	187.779	0.714841
ENSG00000251906	4	105895819	105895928	179	rs79688371	rs1490589	rs141925741	0.0164235	21	14.0193	0.855092	0.86877	54.8882	0.838503
ENSG00000276992	4	105918057	105918209	169	rs76803045	rs12499100	rs141925741	0.0164235	20	14.5601	0.785824	0.801	57.7772	0.768588
ENSG00000251473	4	106024048	106025161	242	rs1907144	rs79295603	rs2079135	0.0116649	19	19.6168	0.449794	0.417959	90.6865	0.48267
ENSG00000252136	4	106027144	106027251	243	rs7670900	rs72665916	rs2079135	0.0116649	19	19.6452	0.448298	0.416202	90.7732	0.481486
ENSG00000251259	4	106058437	106061776	259	rs116815835	rs17508268	rs142125285	0.0152794	17	14.4903	0.752437	0.632145	57.607	0.821303
ENSG00000168769	4	106067032	106200973	570	rs148671824	rs140937235	rs146025186	0.00594754	20	17.2069	0.878339	0.639503	86.3403	0.930496
ENSG00000251586	4	106092511	106099220	237	rs1859161	rs13143564	rs141625328	0.0315472	14	8.75381	0.890843	0.846491	39.4718	0.915792
ENSG00000243383	4	106214815	106215100	272	rs17319679	rs78280128	rs146025186	0.00594754	15	10.8146	0.827294	0.765623	42.9881	0.864949
ENSG00000138777	4	106290234	106395224	708	rs2647231	rs114721133	rs146025186	0.00594754	14	17.4459	0.336259	0.233191	120.166	0.494045
ENSG00000200917	4	106328154	106328249	381	rs2647242	rs76601279	rs80048623	0.0131425	8	8.16395	0.335945	0.417621	61.661	0.272422
ENSG00000249264	4	106405855	106407237	347	rs17035586	rs1989934	rs2636735	0.0262014	13	10.3594	0.741833	0.664313	60.4295	0.795058
ENSG00000216425	4	106447753	106448554	360	rs76761330	rs28781361	rs139144061	0.065499	15	11.1958	0.940194	0.738598	47.6451	0.966922
ENSG00000250922	4	106453632	106453787	372	rs140489411	rs111617950	rs139144061	0.065499	15	11.5467	0.877478	0.712968	55.2016	0.924665
ENSG00000250522	4	106461347	106473512	385	rs765220	rs75092650	rs10032445	0.00699472	18	13.7512	0.796226	0.745157	74.4902	0.831982
ENSG00000236699	4	106473777	106629250	644	rs11934602	rs75156726	rs144716480	0.000937496	20	23.2843	0.394529	0.27505	129.384	0.552284
ENSG00000249885	4	106482748	106491395	357	rs10026787	rs6833345	rs10032445	0.00699472	17	14.3487	0.634475	0.64228	77.7479	0.626495
ENSG00000248778	4	106600207	106601251	188	rs72669986	rs11737741	rs144716480	0.000937496	6	5.46845	0.189203	0.485278	54.7557	0.105275
ENSG00000138785	4	106603784	106817143	595	rs77103676	rs4074127	rs144716480	0.000937496	9	12.8242	0.249665	0.170724	94.2117	0.400827
ENSG00000138780	4	106629935	106768882	455	rs13147012	rs10001493	rs144716480	0.000937496	5	1.72571	0.783335	0.885645	61.573	0.439344
ENSG00000251175	4	106667402	106748329	345	rs72671815	rs2553435	rs11931795	0.00412156	4	1.1395	0.835961	0.887955	25.7392	0.716417
ENSG00000168743	4	106815932	106925184	484	rs11722225	rs12513317	rs56402844	0.0148128	17	11.4037	0.807535	0.834823	91.689	0.77128
ENSG00000250740	4	106848217	106853879	251	rs2544400	rs7683740	rs56402844	0.0148128	12	5.49106	0.91623	0.939539	40.1514	0.865397
ENSG00000249635	4	106924474	106943635	295	rs75777880	rs4552462	rs150910750	0.0288679	13	10.8513	0.665562	0.623275	61.4537	0.702289
ENSG00000145348	4	106962756	107237840	690	rs4699206	rs3018062	rs140088327	0.00987566	11	10.6913	0.42257	0.469478	93.9531	0.37884
ENSG00000164022	4	107236701	107270613	284	rs7669212	rs72660553	rs144420798	0.0283863	11	12.1718	0.336921	0.350868	68.2507	0.323629
ENSG00000250298	4	107278549	107289935	234	rs28408532	rs3108142	rs144420798	0.0283863	16	18.556	0.318518	0.29236	76.1194	0.347749
ENSG00000249613	4	107354646	107374606	151	rs3018073	rs16996905	rs144420798	0.0283863	16	13.9796	0.640252	0.600232	41.7351	0.676048
ENSG00000286147	4	107446558	107859797	1228	rs13107840	rs115141340	rs10488900	0.01081	32	25.5145	0.902387	0.78467	190.965	0.93802
ENSG00000248915	4	107757655	107758758	205	rs78722553	rs3851419	rs76068622	0.0254191	12	5.31572	0.911601	0.946594	39.6271	0.766781
ENSG00000155011	4	107842959	108204963	1052	rs7442377	rs72669732	rs17494	0.00643015	56	54.1491	0.542029	0.545237	325.012	0.538812
ENSG00000213522	4	108124506	108125081	199	rs76466092	rs17557719	rs3797005	0.0169435	25	23.9319	0.448944	0.52331	85.3964	0.379723
ENSG00000251081	4	108179857	108223027	285	rs4956005	rs12650014	rs78225170	0.0321617	23	19.5075	0.598523	0.671409	96.8554	0.513427
ENSG00000252470	4	108356275	108356377	326	rs76822929	rs143705209	rs13145761	0.101631	10	3.14645	0.987643	0.977764	25.8784	0.991445
ENSG00000138801	4	108511433	108641390	558	rs2726159	rs10027815	rs150200926	0.00137568	22	17.5809	0.7575	0.730525	110.755	0.780412
ENSG00000164023	4	108745719	108836203	405	rs11097964	rs146385357	rs76182154	0.0288866	24	19.6513	0.795734	0.716422	97.5095	0.843552
ENSG00000245293	4	108784629	108910848	504	rs72887093	rs7654473	rs76182154	0.0288866	26	23.1196	0.867802	0.626172	106.242	0.924153
ENSG00000222691	4	108788963	108789066	212	rs61035076	rs4428357	rs76557582	0.114661	23	16.9822	0.920176	0.810125	55.3051	0.950163
ENSG00000155016	4	108852705	108874617	278	rs12648528	rs170240	rs76182154	0.0288866	19	17.138	0.761611	0.580519	63.7718	0.845301
ENSG00000249604	4	108857187	108862411	244	rs13113440	rs17038289	rs76182154	0.0288866	18	16.7928	0.727434	0.537393	59.5105	0.823681
ENSG00000138796	4	108910870	108956397	331	rs1493131	rs5024489	rs739728	0.0183927	13	18.2615	0.214884	0.147842	78.0859	0.351826
ENSG00000138795	4	108968701	109090112	430	rs6819213	rs34008189	rs12503104	0.000813341	25	31.3742	0.158659	0.176925	174.653	0.143572
ENSG00000232021	4	109088681	109179193	398	rs28374811	rs220646	rs12503104	0.000813341	27	41.2597	0.0588225	0.0388784	182.407	0.118848
ENSG00000239939	4	109328999	109329734	266	rs6812900	rs1452404	rs76219047	0.00225707	28	33.5405	0.264622	0.216412	130.727	0.330971
ENSG00000278589	4	109336376	109337795	262	rs7667905	rs72889372	rs76219047	0.00225707	26	33.5094	0.195756	0.147827	130.092	0.278505
ENSG00000250485	4	109338861	109340919	259	rs11097981	rs72889379	rs76219047	0.00225707	25	34.7595	0.141471	0.0926459	129.609	0.273632
ENSG00000234492	4	109459346	109541616	464	rs57211958	rs920154	rs60585311	0.000288961	12	18.4927	0.0545177	0.10153	151.3	0.0371262
ENSG00000109475	4	109541725	109551568	249	rs17800023	rs1975272	rs62317108	0.0131502	9	10.6959	0.225142	0.297128	70.5717	0.177883
ENSG00000198856	4	109571741	109588976	253	rs62317117	rs114340033	rs13119492	0.0328665	8	9.11238	0.396065	0.332905	49.7466	0.46886
ENSG00000206601	4	109573306	109573412	217	rs72893150	rs893036	rs13119492	0.0328665	7	6.31325	0.473255	0.503686	43.2947	0.443304
ENSG00000286136	4	109591105	109600030	200	rs7677415	rs190518013	rs13119492	0.0328665	9	5.81699	0.605123	0.758085	47.4217	0.388172
ENSG00000164089	4	109663204	109684210	316	rs7688632	rs11722257	rs144686749	0.0160956	17	17.1757	0.45061	0.442522	90.7326	0.458763
ENSG00000249257	4	109694769	109695176	298	rs4415034	rs1901680	rs79477649	0.00698156	14	14.6056	0.388881	0.405635	87.502	0.372745
ENSG00000250185	4	109709901	109710935	315	rs7684701	rs6845669	rs79477649	0.00698156	13	16.5203	0.285508	0.222173	87.8171	0.377529
ENSG00000188517	4	109729881	110223908	1657	rs60439225	rs10155246	rs10012573	0.00217057	44	35.9168	0.59235	0.801958	448.805	0.28576
ENSG00000246774	4	110224191	110237291	214	rs13133009	rs13119700	rs917021	0.0307727	13	6.75024	0.885518	0.91456	40.2205	0.829379
ENSG00000249465	4	110267482	110268615	185	rs6824683	rs138639175	rs7665024	0.174895	8	4.06065	0.943194	0.85161	18.1501	0.965162
ENSG00000247950	4	110268631	110354973	334	rs6822076	rs78621698	rs7665024	0.174895	11	8.87895	0.977538	0.633064	31.6427	0.988576
ENSG00000138802	4	110354928	110462052	369	rs13138833	rs7694402	rs6849456	0.0137193	14	6.69258	0.922945	0.945914	50.8688	0.867988
ENSG00000243227	4	110371931	110372224	172	rs11942140	rs145577557	rs78019176	0.0671872	10	5.96498	0.869301	0.818197	22.9594	0.898774
ENSG00000207988	4	110409854	110409951	169	rs76838963	rs13128124	rs6849456	0.0137193	9	9.95716	0.503259	0.353964	26.5563	0.651233
ENSG00000225094	4	110474399	110475250	200	rs13132816	rs197207	rs6849456	0.0137193	12	8.76021	0.691238	0.723263	42.4236	0.654113
ENSG00000249965	4	110476326	110476888	199	rs78868664	rs77815757	rs6849456	0.0137193	13	8.93337	0.736292	0.777957	43.1178	0.681588
ENSG00000005059	4	110481365	110609875	481	rs147845537	rs10033900	rs11728699	0.00564262	20	17.2256	0.244414	0.638282	175.693	0.119581
ENSG00000248785	4	110594999	110595280	210	rs6827415	rs17512351	rs5030530	0.00895628	10	13.124	0.0841319	0.216822	96.3599	0.0512576
ENSG00000138794	4	110609778	110624739	232	rs13133957	rs62324894	rs11728699	0.00564262	15	21.0222	0.0308661	0.136121	129.951	0.017314
ENSG00000273447	4	110613160	110613859	203	rs77846216	rs114013791	rs11728699	0.00564262	13	16.8643	0.0659461	0.205581	103.553	0.0386822
ENSG00000123739	4	110631145	110651226	200	rs4698744	rs28851494	rs11721403	0.00195826	22	23.5867	0.0127958	0.36926	163.377	0.00645702
ENSG00000285330	4	110635072	110723155	357	rs767598	rs4698797	rs2276326	0.00041941	21	25.2492	0.00285438	0.236534	247.327	0.00143422
ENSG00000205403	4	110652164	110723306	333	rs4698780	rs4698797	rs2276326	0.00041941	21	26.1019	0.00292055	0.202589	231.891	0.00146943
ENSG00000272795	4	110736203	110736566	221	rs112835441	rs7679303	rs2276326	0.00041941	10	15.5939	0.00449189	0.111862	148.422	0.00229013
ENSG00000109534	4	110736666	110745896	244	rs17040826	rs11733805	rs2276326	0.00041941	10	15.5409	0.00416966	0.11355	162.244	0.00212222
ENSG00000180245	4	110749128	110770279	294	rs113284071	rs11098051	rs9917904	8.4374e-05	11	18.7318	0.00298995	0.0660809	193.802	0.0015291
ENSG00000183423	4	110769263	110793471	280	rs4698787	rs114538800	rs9917904	8.4374e-05	15	26.5607	0.00135918	0.0325263	238.683	0.000694046
ENSG00000249681	4	110800226	110801053	241	rs12504835	rs146141236	rs9917904	8.4374e-05	13	27.0349	0.00147262	0.0123047	205.536	0.000783152
ENSG00000138798	4	110834039	110934922	419	rs7654660	rs17041324	rs9917904	8.4374e-05	19	25.5862	0.00359229	0.142139	328.283	0.00181762
ENSG00000207260	4	110913481	110913587	168	rs11568895	rs114345907	rs2298989	0.000163305	11	18.3919	0.00959878	0.0729213	144.281	0.0051324
ENSG00000170522	4	110967002	111120355	730	rs2299001	rs10013061	rs28471982	0.00234152	42	37.1086	0.4735	0.685237	301.162	0.280461
ENSG00000263940	4	111038892	111039203	293	rs10452184	rs17612873	rs6835929	0.0378087	21	17.0347	0.715417	0.709001	85.6274	0.721632
ENSG00000248200	4	111067530	111068404	292	rs7673952	rs187042599	rs9994379	0.0126488	21	18.5266	0.64945	0.615482	94.0882	0.68011
ENSG00000288913	4	111118834	111119554	347	rs79501123	rs147454759	rs7697220	0.00255333	21	22.808	0.302418	0.354302	141.487	0.260285
ENSG00000166530	4	111173027	111173255	441	rs114022247	rs244048	rs7697220	0.00255333	17	20.1809	0.125765	0.265082	184.402	0.0801655
ENSG00000250594	4	111186021	111186173	424	rs114228443	rs144881202	rs7697220	0.00255333	15	23.0419	0.0613563	0.0832535	204.443	0.0485078
ENSG00000212160	4	111199341	111199447	413	rs13137555	rs13102275	rs7697220	0.00255333	16	24.0902	0.078678	0.0875538	188.053	0.0714085
ENSG00000250304	4	111212800	111214729	448	rs10029898	rs243997	rs7670378	0.00318647	20	26.3417	0.106132	0.15482	200.79	0.0802278
ENSG00000138792	4	111286889	111486441	743	rs13104289	rs74344825	rs3796892	0.0111857	35	30.4732	0.900463	0.686388	149.735	0.942982
ENSG00000251464	4	111320929	111321667	317	rs6844724	rs1320281	rs147726019	0.0151101	11	10.0354	0.643818	0.527206	50.9596	0.73059
ENSG00000251046	4	111337054	111339660	291	rs243972	rs7685862	rs147726019	0.0151101	9	7.56193	0.623918	0.578822	45.076	0.664343
ENSG00000199894	4	111354265	111354344	240	rs58079907	rs6855216	rs6855216	0.0123269	14	18.3618	0.321994	0.190795	56.329	0.56645
ENSG00000250511	4	111433644	111440661	204	rs7666756	rs73839666	rs3796892	0.0111857	19	13.105	0.887384	0.833154	47.742	0.915659
ENSG00000250103	4	111516660	111536759	176	rs78245217	rs1448797	rs76236003	0.038924	21	16.634	0.922949	0.73304	40.599	0.956081
ENSG00000164093	4	111538579	111563279	182	rs73839666	rs12505886	rs76236003	0.038924	19	12.9292	0.913591	0.842175	39.3715	0.94104
ENSG00000289096	4	111540905	111541701	144	rs1562640	rs11932280	rs76236003	0.038924	18	16.7814	0.87493	0.538179	32.2932	0.933337
ENSG00000249519	4	111715559	111718500	188	rs2634073	rs6836168	rs62337249	0.0172824	13	12.4134	0.513271	0.494069	48.8318	0.532376
ENSG00000215961	4	111781738	111781803	176	rs6533530	rs62337360	rs145096763	0.0540555	12	8.22678	0.766533	0.767167	41.0813	0.765896
ENSG00000288692	4	111797566	112307390	1417	rs3866837	rs3109361	rs72672266	0.0014313	37	44.919	0.10886	0.174034	401.148	0.0784453
ENSG00000251483	4	111866265	111866955	132	rs4124174	rs28680295	rs17513835	0.12302	9	4.05079	0.91697	0.908038	17.1893	0.924351
ENSG00000251312	4	111984739	111985383	209	rs114936143	rs72672253	rs146607399	0.00470708	12	16.5045	0.129522	0.169207	82.2004	0.104353
ENSG00000200963	4	112252568	112252674	322	rs62330002	rs4356969	rs1503659	0.00275754	10	15.5431	0.0589053	0.113481	125.881	0.0395895
ENSG00000248656	4	112437273	112661027	534	rs1910451	rs326890	rs72678868	0.0171399	29	28.5215	0.560188	0.49018	130.366	0.624836
ENSG00000241722	4	112473010	112473329	181	rs10001594	rs146100698	rs72678868	0.0171399	15	16.5829	0.321984	0.344402	59.4201	0.30138
ENSG00000250855	4	112723951	112761042	265	rs9995040	rs3850476	rs115651943	0.12651	8	2.20712	0.973705	0.973995	20.87	0.973408
ENSG00000249815	4	112725574	113033429	882	rs13141170	rs6533600	rs76535386	0.0607927	14	4.00417	0.992053	0.995441	84.5441	0.969122
ENSG00000288691	4	112768721	112870072	498	rs147571430	rs72682345	rs188503033	0.0708656	10	3.80139	0.968419	0.955862	41.2506	0.975425
ENSG00000288685	4	112880740	112909470	356	rs111357285	rs116200188	rs76535386	0.0607927	10	3.22946	0.966039	0.975497	34.1197	0.944808
ENSG00000250556	4	112989166	112989682	204	rs7680713	rs6836300	rs76535386	0.0607927	8	7.42675	0.85286	0.491365	21.9713	0.922783
ENSG00000250307	4	112998754	112999556	213	rs7665276	rs17044311	rs76535386	0.0607927	7	2.00793	0.942243	0.9594	20.2433	0.90078
ENSG00000240459	4	113037666	113038059	200	rs72664524	rs113489935	rs75852036	0.108867	9	2.78045	0.954657	0.972367	24.062	0.876858
ENSG00000174749	4	113066610	113116412	269	rs10000873	rs145496945	rs75691072	0.0010267	12	12.0078	0.527928	0.445052	52.0211	0.607249
ENSG00000243280	4	113092371	113092683	168	rs72907703	rs112516374	rs75691072	0.0010267	11	5.62224	0.818519	0.897344	39.3293	0.540156
ENSG00000260526	4	113150717	113152752	157	rs10018082	rs4834251	rs75691072	0.0010267	10	12.3885	0.282484	0.259898	39.7331	0.308015
ENSG00000138660	4	113152896	113194266	226	rs75123599	rs12648308	rs75691072	0.0010267	13	13.5778	0.483838	0.404237	48.568	0.56547
ENSG00000272567	4	113194124	113194472	166	rs13133818	rs1544383	rs17044338	0.0550199	11	9.71328	0.736149	0.556347	28.1539	0.826924
ENSG00000145365	4	113195693	113207060	193	rs181714574	rs59068084	rs17044338	0.0550199	17	15.4273	0.741957	0.564734	43.4281	0.830352
ENSG00000073331	4	113206665	113363777	620	rs4834245	rs116409798	rs12331665	0.000339698	33	40.7668	0.114604	0.16588	276.773	0.0869151
ENSG00000251441	4	113277291	113292115	289	rs76775127	rs7686711	rs34715364	0.00345866	25	34.0898	0.0987573	0.106002	172.386	0.0924133
ENSG00000248697	4	113377080	113378941	313	rs4834274	rs2007615	rs12331665	0.000339698	12	18.0192	0.109855	0.115109	124.642	0.105044
ENSG00000178403	4	113434672	113437336	241	rs114261051	rs6849212	rs6832157	0.000190266	12	24.5082	0.0136841	0.0173329	133.863	0.0113038
ENSG00000249509	4	113436541	113468037	281	rs55873383	rs12502851	rs6832157	0.000190266	13	33.3955	0.00264927	0.00148578	137.602	0.012209
ENSG00000248439	4	113451527	113451828	223	rs35020737	rs141658820	rs6832157	0.000190266	13	33.1837	0.00284556	0.00159908	128.037	0.0129003
ENSG00000138658	4	113460489	113558151	391	rs72668035	rs59831071	rs6832157	0.000190266	17	55.794	1.02057e-05	5.10575e-06	219.449	0.00897301
ENSG00000250966	4	113486144	113486554	177	rs112786223	rs2087111	rs6832157	0.000190266	12	22.1474	0.00831862	0.0359006	105.161	0.00470259
ENSG00000174720	4	113558233	113578852	223	rs17044838	rs4555714	rs76032629	0.000887229	14	41.0616	0.000344897	0.000173944	138.694	0.0200306
ENSG00000249532	4	113567632	113571207	199	rs12502851	rs12501834	rs76032629	0.000887229	14	41.4142	0.000304367	0.000153049	124.1	0.0268338
ENSG00000199169	4	113569030	113569097	187	rs111250555	rs9790675	rs76032629	0.000887229	15	40.9746	0.000638653	0.000322655	116.676	0.0308591
ENSG00000199145	4	113569160	113569227	187	rs56138080	rs28462192	rs76032629	0.000887229	15	41.1814	0.000594327	0.000300045	115.368	0.0308501
ENSG00000207927	4	113569339	113569407	187	rs11724428	rs9790414	rs76032629	0.000887229	15	41.252	0.00057989	0.000292684	115.343	0.0308911
ENSG00000199102	4	113569519	113569586	188	rs11724428	rs9997795	rs76032629	0.000887229	15	41.2785	0.000575071	0.000289976	116.276	0.0340407
