## Supplementary Tables for "Genomic and Functional studies identify *RPSA* as a risk gene for ALS and other neurological diseases" (part 8 of 12)

### Sheet: ST7 (continued)
Supplementary Table 7. Gene assocation test results
ENSG00000220924	4	113606211	113606659	181	rs6845380	rs142230721	rs11946910	9.93736e-05	16	42.2706	0.000699192	0.000359543	144.059	0.0126306
ENSG00000250046	4	113614203	113627966	200	rs77398522	rs28373669	rs10027507	7.93745e-05	16	42.2862	0.000686592	0.000357621	151.895	0.00856827
ENSG00000248633	4	113614615	113614948	178	rs79121594	rs62314814	rs11946910	9.93736e-05	16	42.0648	0.000744895	0.000385914	143.258	0.0106694
ENSG00000241002	4	113659828	113660262	190	rs192854389	rs10470998	rs10027507	7.93745e-05	14	30.8489	0.00835839	0.00581982	113.613	0.0148221
ENSG00000202536	4	113676973	113677073	220	rs4555714	rs7663754	rs10027507	7.93745e-05	12	26.8721	0.00898322	0.00806145	110.518	0.0101429
ENSG00000241741	4	113709239	113710034	278	rs115934529	rs2882821	rs10027507	7.93745e-05	8	21.1861	0.00970258	0.00666907	101.835	0.0177931
ENSG00000250500	4	113718206	113719847	293	rs10027507	rs11098177	rs10027507	7.93745e-05	6	15.2607	0.0153507	0.0183233	105.924	0.0132075
ENSG00000145362	4	113739188	114305377	1728	rs150756719	rs17046034	rs10026167	0.000108464	72	93.7885	0.0788906	0.0432963	569.659	0.328623
ENSG00000234841	4	113747463	113748763	306	rs17607420	rs17672625	rs10026167	0.000108464	9	17.332	0.0424147	0.0437643	108.549	0.0411454
ENSG00000251126	4	113801454	113803486	212	rs77288922	rs114489140	rs28626896	0.00014566	15	24.8515	0.0395205	0.0519737	117.536	0.0318654
ENSG00000228814	4	113802874	113803288	201	rs6533654	rs114489140	rs28626896	0.00014566	15	24.3967	0.0393122	0.058656	117.672	0.0295352
ENSG00000248152	4	113894428	113993118	536	rs62317092	rs17626532	rs115137877	0.00192326	37	34.1728	0.58703	0.602307	175.68	0.571331
ENSG00000249373	4	113952443	113955707	279	rs35893651	rs7677104	rs115137877	0.00192326	28	25.764	0.612935	0.586015	106.076	0.638271
ENSG00000196656	4	114135202	114138326	312	rs407709	rs150519936	rs362464	0.0135081	15	17.6547	0.403763	0.281254	75.1371	0.561872
ENSG00000145349	4	114339210	114683083	1001	rs4834330	rs1081010	rs72903645	0.00566026	42	34.2792	0.74642	0.795708	287.455	0.676074
ENSG00000239279	4	114340996	114341290	192	rs6533678	rs112540937	rs13117519	0.0394365	22	12.8661	0.901396	0.936828	65.8135	0.788412
ENSG00000206820	4	114341479	114341642	193	rs6533678	rs6835747	rs13117519	0.0394365	22	12.8028	0.90371	0.938516	66.3579	0.790818
ENSG00000250229	4	114761206	114761392	337	rs79858526	rs113718423	rs115371185	0.0325717	9	6.66542	0.496782	0.671908	73.8936	0.3234
ENSG00000180801	4	114821440	114900883	443	rs6533722	rs11937453	rs115371185	0.0325717	17	16.675	0.69126	0.47659	75.1079	0.807253
ENSG00000249304	4	114864412	114865476	253	rs6847798	rs7686013	rs13124802	0.0652706	14	6.88208	0.91716	0.939162	44.0013	0.871567
ENSG00000248716	4	115025094	115025381	196	rs10005057	rs9790603	rs62316064	0.0297552	8	5.98269	0.629002	0.649171	28.656	0.607676
ENSG00000288781	4	115255954	115286134	302	rs77538808	rs35624245	rs17582508	0.0220858	26	28.8179	0.428853	0.319426	99.4004	0.557467
ENSG00000174607	4	115519926	115599381	414	rs4834419	rs79279599	rs74286196	0.000961216	11	18.1716	0.110332	0.0776826	84.4381	0.185114
ENSG00000207931	4	115577915	115578010	178	rs75227022	rs73849554	rs74286196	0.000961216	8	12.9674	0.107821	0.112977	45.4072	0.103099
ENSG00000250215	4	115634735	115636076	246	rs11731984	rs13115461	rs74286196	0.000961216	11	17.4294	0.095593	0.0958005	85.8872	0.0953865
ENSG00000240637	4	115720487	115720783	229	rs62310315	rs72893330	rs28521255	0.0107385	5	6.8437	0.121876	0.232526	60.7894	0.080902
ENSG00000138653	4	115748919	116035032	827	rs10019763	rs9307411	rs57965774	0.00213553	15	13.3548	0.317864	0.574917	166.399	0.184465
ENSG00000251308	4	116064138	116064459	234	rs475646	rs2135968	rs7698809	0.0526167	4	3.39917	0.726532	0.493375	14.9949	0.834413
ENSG00000250693	4	116549968	116550863	242	rs4330418	rs112636998	rs11947314	0.0669514	10	9.62956	0.561167	0.473572	44.8958	0.640464
ENSG00000248488	4	116685255	116685975	195	rs78718884	rs11098317	rs78718884	0.0613297	15	10.5476	0.799747	0.783954	37.5577	0.813647
ENSG00000250363	4	116841863	116843134	287	rs56223243	rs62312159	rs72681165	0.0282635	10	7.02135	0.872562	0.723427	33.9294	0.919712
ENSG00000249259	4	116843171	117218316	1157	rs10009759	rs10516627	rs701793	0.00722178	27	18.1311	0.847956	0.899462	206.893	0.715478
ENSG00000250442	4	116964563	116965201	228	rs1378917	rs72903515	rs701776	0.017097	14	11.7021	0.562407	0.630211	57.3717	0.488447
ENSG00000250627	4	117115153	117115907	177	rs17048310	rs28660110	rs72683079	0.030384	13	10.8512	0.675365	0.623279	36.6718	0.718786
ENSG00000270394	4	117220032	117221476	257	rs12163773	rs146394692	rs72683093	0.0397346	11	4.89352	0.882539	0.936214	41.0617	0.577471
ENSG00000250272	4	117300075	117300425	243	rs72685137	rs72686907	rs62312480	0.0101519	10	12.3927	0.159491	0.259632	67.5883	0.112502
ENSG00000248139	4	117347139	117352048	284	rs4834530	rs6843736	rs139584781	0.030804	6	8.52302	0.214382	0.202233	48.7036	0.227817
ENSG00000250791	4	117410520	117436775	436	rs1863340	rs10025863	rs139584781	0.030804	9	8.86338	0.470281	0.44998	63.3674	0.490826
ENSG00000213493	4	117519317	117520767	435	rs7665252	rs7668128	rs59671297	0.0465435	13	10.5634	0.713783	0.647345	68.2042	0.763804
ENSG00000287845	4	117636000	117640825	277	rs28796920	rs9307424	rs34833628	0.0562504	16	18.4821	0.387832	0.296433	74.8061	0.502653
ENSG00000287520	4	117641279	117661101	285	rs13138716	rs13134689	rs71606788	0.018821	17	17.3537	0.453581	0.430665	80.4886	0.476992
ENSG00000287290	4	117672629	117873855	904	rs66619186	rs13133615	rs76258731	0.00203384	16	25.3208	0.0465918	0.0643655	277.92	0.0364761
ENSG00000286637	4	117675609	117842948	776	rs4834579	rs10029400	rs76258731	0.00203384	15	22.0112	0.0995118	0.107511	199.589	0.0925889
ENSG00000201752	4	117760435	117760541	318	rs12502953	rs56027262	rs76258731	0.00203384	8	13.5507	0.0683965	0.0942532	108.395	0.0535659
ENSG00000271053	4	117779249	117780129	313	rs9684540	rs79412327	rs76258731	0.00203384	10	17.4657	0.0519661	0.0646734	116.342	0.0434064
ENSG00000174599	4	118004710	118006732	283	rs969274	rs67065737	rs79875125	0.00323334	13	20.788	0.114121	0.0772286	92.6755	0.209078
ENSG00000223605	4	118171080	118171344	295	rs9884738	rs72621807	rs116631581	0.00885623	15	18.8467	0.259198	0.220766	84.1605	0.308883
ENSG00000224932	4	118235753	118281811	407	rs59640576	rs17861879	rs4834614	0.00147184	24	38.0254	0.0391518	0.0344653	198.669	0.0453034
ENSG00000228358	4	118281752	118333868	458	rs76885512	rs17861952	rs4834614	0.00147184	22	38.0922	0.0244423	0.0178902	211.373	0.0385301
ENSG00000236922	4	118327322	118612343	1391	rs4554147	rs7664342	rs4834614	0.00147184	38	34.6303	0.489843	0.626064	374.233	0.35704
ENSG00000237684	4	118334618	118335435	338	rs11098391	rs10034772	rs4834614	0.00147184	19	28.4325	0.0497245	0.0754512	174.892	0.0370214
ENSG00000213492	4	118495667	118497329	430	rs2635238	rs1304736	rs111912506	0.0140517	16	8.90643	0.889907	0.917217	77.6695	0.837991
ENSG00000286269	4	118569987	118578467	318	rs6534043	rs2085704	rs17867520	0.0143542	17	22.442	0.276056	0.168314	89.0981	0.504713
ENSG00000288921	4	118704252	118735116	421	rs17863910	rs12503813	rs17862088	0.0112195	9	4.59108	0.738054	0.8684	67.0906	0.372317
ENSG00000229565	4	118755300	118791115	339	rs10000285	rs10017835	rs9799400	0.0241812	10	9.83011	0.437932	0.455522	64.5477	0.420717
ENSG00000164100	4	118954773	119179789	853	rs77538207	rs11730327	rs114552743	0.00865633	9	14.5507	0.131749	0.10404	149.391	0.177526
ENSG00000251463	4	119114560	119115906	311	rs10033308	rs615837	rs114552743	0.00865633	5	3.13025	0.537464	0.679913	35.2386	0.379498
ENSG00000269893	4	119199860	119206471	305	rs678177	rs705841	rs144226873	0.000664704	7	5.11085	0.404682	0.646438	81.3834	0.232996
ENSG00000164099	4	119201193	119274158	448	rs71608355	rs35331814	rs75412535	0.000314945	11	7.58117	0.528548	0.750258	112.501	0.281043
ENSG00000230671	4	119321669	119321989	209	rs12503632	rs116674223	rs75412535	0.000314945	8	15.6322	0.0779059	0.047957	63.9732	0.195225
ENSG00000273716	4	119381379	119381456	165	rs56410164	rs138515225	rs111715487	0.000340429	8	9.90598	0.146292	0.271687	70.7256	0.0973062
ENSG00000154608	4	119388745	119475255	264	rs6819993	rs10031029	rs111715487	0.000340429	12	14.3469	0.158491	0.279104	110.916	0.107514
ENSG00000260404	4	119512874	119554884	128	rs6851570	rs298983	rs13139351	0.0148141	12	15.199	0.218845	0.230732	54.4335	0.207948
ENSG00000223225	4	119527605	119527708	95	rs1386140	rs184556827	rs13139351	0.0148141	11	15.3105	0.174031	0.168719	43.6111	0.179651
ENSG00000248213	4	119557125	119559937	61	rs111747134	rs13130107	rs13139351	0.0148141	8	9.779	0.144164	0.280881	35.6371	0.0940026
ENSG00000251155	4	119561828	119562013	63	rs11734153	rs138750547	rs142496738	0.0264696	10	13.9381	0.132638	0.175834	38.3822	0.105823
ENSG00000281731	4	119585242	119606498	161	rs116721336	rs72679023	rs112994778	0.00243168	10	7.7515	0.342221	0.653096	52.1258	0.177518
ENSG00000145388	4	119606547	119636588	196	rs35183273	rs2288306	rs112994778	0.00243168	13	10.2683	0.449577	0.671862	65.4374	0.26346
ENSG00000150961	4	119643978	119759838	698	rs415653	rs28465250	rs112994778	0.00243168	12	12.6492	0.289254	0.395044	147.566	0.218986
ENSG00000172403	4	119771843	119982402	1156	rs73842253	rs9993189	rs112417699	0.00268267	32	31.0806	0.517861	0.512917	284.646	0.522797
ENSG00000249002	4	119927187	119927556	281	rs28463345	rs75253557	rs72671672	0.0104463	25	20.9776	0.682402	0.693857	103.321	0.670389
ENSG00000172399	4	120056987	120108944	532	rs75266435	rs10024967	rs62326295	0.0277788	15	11.1862	0.628881	0.739286	107.773	0.475315
ENSG00000178636	4	120113928	120133799	356	rs115956126	rs28374891	rs111866828	0.0391602	13	7.16906	0.810928	0.89323	65.3096	0.529461
ENSG00000145390	4	120133742	120216673	553	rs116694093	rs150869392	rs111866828	0.0391602	14	11.4874	0.655209	0.647394	79.5185	0.662826
ENSG00000164096	4	120217574	120225600	376	rs34156358	rs3817230	rs191847875	0.0713598	6	3.20785	0.794125	0.782344	37.5898	0.804855
ENSG00000145384	4	120238405	120243293	402	rs35137697	rs115235135	rs147812870	0.0564813	5	2.80379	0.739149	0.730203	42.2488	0.747648
ENSG00000250412	4	120255484	120299388	523	rs62328403	rs113570954	rs72676070	0.0267105	5	2.1124	0.783972	0.833385	51.0956	0.704273
ENSG00000201186	4	120288717	120288801	413	rs878372	rs113570954	rs72676070	0.0267105	5	1.93524	0.803885	0.858032	38.5658	0.70138
ENSG00000249244	4	120312986	120316490	302	rs10006192	rs9683709	rs72676070	0.0267105	5	1.98596	0.805337	0.851084	34.0125	0.72843
ENSG00000283050	4	120326678	120375808	411	rs9637626	rs3775841	rs72676070	0.0267105	5	2.47058	0.715552	0.780919	45.8629	0.618938
ENSG00000260091	4	120330488	120331388	250	rs11722183	rs2892848	rs72676070	0.0267105	5	2.49948	0.762132	0.776573	26.3258	0.746126
ENSG00000223208	4	120355160	120355263	234	rs4833617	rs13134517	rs72676070	0.0267105	6	5.81115	0.668232	0.444675	23.7342	0.796319
ENSG00000245958	4	120375917	120473180	434	rs113317707	rs188590698	rs80223330	0.0697928	8	7.45843	0.586083	0.488072	46.4661	0.67013
ENSG00000250950	4	120377505	120378432	200	rs186394904	rs13121569	rs80223330	0.0697928	6	5.23696	0.537719	0.5138	26.4456	0.561219
ENSG00000138735	4	120415552	120549959	631	rs9683709	rs72678585	rs62321166	0.0308955	11	9.75234	0.570735	0.552793	87.9056	0.588231
ENSG00000221245	4	120490854	120490980	254	rs17291073	rs10021469	rs74464300	0.0918508	8	9.0057	0.480106	0.341815	35.3123	0.625807
ENSG00000286241	4	120607693	120614718	360	rs116420214	rs72680980	rs62321166	0.0308955	11	14.6896	0.367316	0.197152	61.8621	0.651891
ENSG00000250772	4	120720244	120725709	350	rs13112498	rs1566784	rs111683755	0.0142525	15	17.2823	0.435662	0.30227	75.2287	0.594482
ENSG00000250183	4	120858712	120885053	350	rs186034208	rs147517865	rs72684556	0.00490576	20	17.5316	0.496249	0.618234	95.8045	0.375305
ENSG00000250392	4	120860695	120885448	346	rs72684534	rs147517865	rs72684556	0.00490576	19	17.3842	0.478021	0.563857	93.345	0.395202
ENSG00000200553	4	120868286	120868387	286	rs72684542	rs12648474	rs72684556	0.00490576	15	15.37	0.438011	0.425111	64.8228	0.45112
ENSG00000253825	4	120956188	120961770	232	rs72684594	rs1075717	rs72684600	0.0150684	18	24.1174	0.234425	0.15122	86.0156	0.418495
ENSG00000164109	4	120976778	120988013	230	rs77992096	rs10004481	rs78227061	0.0206205	16	19.3294	0.369259	0.251952	68.0764	0.53701
ENSG00000250938	4	120988099	121485944	1604	rs6828954	rs4833657	rs149322354	0.00461741	40	40.5729	0.648822	0.445008	297.875	0.776787
ENSG00000250219	4	121012201	121013437	226	rs1845344	rs13142346	rs56353450	0.0250146	15	16.0692	0.714232	0.377465	43.3023	0.852389
ENSG00000225665	4	121263211	121263802	292	rs139956936	rs7696124	rs72670474	0.0376353	7	2.86516	0.919827	0.897189	28.5954	0.934412
ENSG00000249409	4	121560245	121571951	497	rs71615739	rs11934820	rs34548020	0.0113414	12	11.3458	0.296114	0.499541	108.155	0.188222
ENSG00000138738	4	121606074	121844025	1359	rs57873173	rs11725572	rs142392862	0.00774374	21	25.09	0.233522	0.243286	274.519	0.22438
ENSG00000212359	4	121731624	121731724	414	rs1033096	rs17051271	rs74320998	0.0200893	10	17.7604	0.102718	0.0591425	74.0435	0.314068
ENSG00000251609	4	121816649	121818238	351	rs1588524	rs145701037	rs184411830	0.0148608	10	16.1237	0.138294	0.0961455	79.5072	0.234765
ENSG00000173376	4	121956768	121994176	407	rs144803296	rs143484094	rs1912677	0.00817545	17	20.5755	0.270573	0.245854	110.893	0.299187
ENSG00000223006	4	121982327	121982633	248	rs4272039	rs6833755	rs1912677	0.00817545	15	18.3127	0.276133	0.246582	72.8273	0.311185
ENSG00000250344	4	121992584	122001631	249	rs4299608	rs13118818	rs1912677	0.00817545	21	25.9283	0.214972	0.209198	98.6519	0.22102
ENSG00000271302	4	122039454	122039889	202	rs72684102	rs113466430	rs1027976	0.00994058	20	25.5026	0.201585	0.182874	87.2822	0.223857
ENSG00000050730	4	122052563	122148621	535	rs78093789	rs13112769	rs1452498	0.00717219	27	36.7237	0.115359	0.100341	212.514	0.135345
ENSG00000252183	4	122113952	122114058	298	rs115287433	rs35368229	rs1452498	0.00717219	15	27.8903	0.0379029	0.0222661	108.921	0.123617
ENSG00000186867	4	122249797	122302214	726	rs1452496	rs6850444	rs9992405	0.00493259	21	28.3935	0.185353	0.129339	189.734	0.302785
ENSG00000207148	4	122250224	122250325	511	rs13127812	rs523815	rs9992405	0.00493259	17	22.0501	0.216912	0.182801	138.525	0.263188
ENSG00000213480	4	122290588	122291500	478	rs139085521	rs13150907	rs142447465	0.00909129	15	18.0196	0.324973	0.261635	112.167	0.40828
ENSG00000224062	4	122372696	122373122	490	rs62320778	rs13124576	rs137963342	0.00274184	15	16.8733	0.329404	0.326495	128.215	0.332345
ENSG00000164111	4	122589101	122618150	502	rs11722555	rs10011665	rs10008313	0.000726212	22	38.6277	0.0301751	0.0155623	170.279	0.328774
ENSG00000164112	4	122680036	122686582	351	rs6534314	rs6845901	rs77119268	0.0482968	16	8.98222	0.869505	0.914144	66.7675	0.747585
ENSG00000226757	4	122685740	122687969	343	rs4833230	rs1051881	rs77119268	0.0482968	15	8.6844	0.84471	0.893433	65.0863	0.732301
ENSG00000123737	4	122722473	122738176	281	rs13104233	rs75046590	rs116167097	0.032383	12	6.5016	0.826988	0.888719	48.7283	0.664183
ENSG00000145386	4	122737599	122745038	225	rs28515183	rs6838343	rs116167097	0.032383	11	7.0782	0.704591	0.792716	43.7027	0.558375
ENSG00000138686	4	122745484	122791642	272	rs11734075	rs4240265	rs116167097	0.032383	13	12.2211	0.65917	0.509604	50.0946	0.759649
ENSG00000261501	4	122791738	122794003	169	rs769243	rs112534580	rs116167097	0.032383	13	14.7789	0.555819	0.32136	39.0028	0.747271
ENSG00000138741	4	122795636	122873215	352	rs1507996	rs17517771	rs116167097	0.032383	25	19.5741	0.883172	0.768795	78.786	0.92343
ENSG00000289342	4	122872118	122911178	402	rs4833777	rs28378089	rs114748919	0.0376472	24	14.4462	0.928042	0.935922	84.418	0.918001
ENSG00000237868	4	122998995	122999473	310	rs78047220	rs140584560	rs79707785	0.0194708	18	9.08076	0.933373	0.957842	70.2383	0.846385
ENSG00000241037	4	123008661	123008966	256	rs28637373	rs62323888	rs79707785	0.0194708	21	10.8218	0.94771	0.966146	67.1364	0.887023
ENSG00000138688	4	123073486	123285322	459	rs112717118	rs2086346	rs77729352	0.0884951	18	12.9605	0.851536	0.793912	70.0037	0.885144
ENSG00000164113	4	123300121	123350957	240	rs10027161	rs45612239	rs193267922	0.0931601	16	10.7433	0.920408	0.825047	36.5863	0.949088
ENSG00000109471	4	123372625	123377880	169	rs12645848	rs11725823	rs193267922	0.0931601	13	7.61818	0.865146	0.867555	29.5791	0.862654
ENSG00000138684	4	123531263	123542221	276	rs185533402	rs184627106	rs143182844	0.0365993	17	19.1511	0.407405	0.31993	69.7565	0.511502
ENSG00000227145	4	123540138	123610311	436	rs138059725	rs72671080	rs7658801	0.0283573	20	22.3653	0.465662	0.321024	96.7387	0.624813
ENSG00000287692	4	123621600	123629943	265	rs72911938	rs2034460	rs7658801	0.0283573	10	9.07318	0.618853	0.525173	41.9366	0.695314
ENSG00000224786	4	123649687	123653637	245	rs60318098	rs6534362	rs7658801	0.0283573	10	11.1355	0.513075	0.347056	38.4621	0.672823
ENSG00000181004	4	123653857	123666097	267	rs146333789	rs13113055	rs7658801	0.0283573	10	10.6191	0.528869	0.387952	38.8037	0.659864
ENSG00000244083	4	123736926	123737272	269	rs13135463	rs72672989	rs308382	0.00620321	18	20.7008	0.318355	0.294776	88.982	0.344406
ENSG00000138685	4	123747863	123819391	515	rs7656081	rs6815568	rs11098677	0.000873952	16	24.9452	0.0650411	0.070797	178.66	0.0601405
ENSG00000240775	4	123761498	123761845	319	rs7680512	rs62322259	rs6534366	0.00590222	16	22.3142	0.157879	0.133333	108.68	0.192171
ENSG00000273007	4	123800933	123806960	382	rs11934448	rs11733198	rs11098677	0.000873952	12	20.9561	0.0573044	0.0510267	143.573	0.0653187
ENSG00000170917	4	123809852	123844123	428	rs115643121	rs77977175	rs11098677	0.000873952	11	20.4295	0.0404115	0.0397863	158.59	0.0410565
ENSG00000145375	4	123844225	124240588	1517	rs11944461	rs150565365	rs11098677	0.000873952	9	17.291	0.0364969	0.0443494	308.861	0.0309993
ENSG00000250322	4	124181104	124181273	292	rs159989	rs72682745	rs303136	0.0129247	4	10.5047	0.0605393	0.0327326	32.732	0.305928
ENSG00000287951	4	124270405	124272376	284	rs13110588	rs300572	rs114205782	0.00480554	17	18.0515	0.323056	0.385599	97.4268	0.272683
ENSG00000164056	4	124317950	124324915	279	rs78210790	rs77081370	rs114205782	0.00480554	28	26.2256	0.619562	0.560644	109.876	0.671039
ENSG00000249125	4	124411397	124443261	368	rs77847221	rs112388388	rs112388388	0.023717	27	21.8405	0.817134	0.745438	104.788	0.859583
ENSG00000251526	4	124426434	124448680	340	rs59008799	rs115794065	rs112388388	0.023717	23	18.8895	0.829079	0.707619	87.7642	0.882953
ENSG00000249464	4	124460181	124883859	1468	rs10471022	rs4276288	rs80190275	0.00217282	42	45.0327	0.524069	0.346182	352.074	0.689268
ENSG00000226655	4	124666078	124666828	360	rs75648978	rs57088019	rs143271754	0.0148151	16	16.4862	0.676812	0.419576	64.862	0.812783
ENSG00000228489	4	124666905	124667381	360	rs75648978	rs57088019	rs143271754	0.0148151	16	16.4862	0.676812	0.419576	64.862	0.812783
ENSG00000250458	4	124783015	124783170	239	rs1433216	rs1433220	rs80190275	0.00217282	17	9.37157	0.88225	0.927879	66.9188	0.718596
ENSG00000286700	4	124946450	124949423	377	rs4833962	rs144137271	rs79423468	0.0061025	13	13.4842	0.330657	0.411144	97.6497	0.268398
ENSG00000250484	4	124983617	124984145	294	rs4410541	rs34546952	rs79423468	0.0061025	15	13.1681	0.494105	0.589314	77.7214	0.399909
ENSG00000249837	4	125070532	125173199	552	rs28698550	rs17008020	rs34184011	0.012468	11	9.43369	0.589303	0.581927	76.737	0.596582
ENSG00000286734	4	125246128	125260202	470	rs11934235	rs1492759	rs13117687	0.00197979	14	15.5527	0.409462	0.341448	89.6273	0.486997
ENSG00000248506	4	125356905	125358275	280	rs1982542	rs35549241	rs146592104	0.00143014	18	16.4512	0.698077	0.561086	61.9775	0.784026
ENSG00000248565	4	125384018	125384945	241	rs7673862	rs78377730	rs10025531	0.00050013	19	16.6035	0.612435	0.61671	71.2697	0.608118
ENSG00000261083	4	125421095	125479600	505	rs12506469	rs34071234	rs10025531	0.00050013	25	16.7542	0.881584	0.890517	102.771	0.871152
ENSG00000151458	4	125585203	125633887	367	rs4833996	rs7692517	rs983597	0.00634217	23	25.975	0.46757	0.302048	105.011	0.650697
ENSG00000196159	4	126236073	126414087	839	rs1396696	rs6534490	rs2940782	0.0121098	27	18.946	0.687507	0.87196	267.591	0.247781
ENSG00000201297	4	126283974	126284084	252	rs2710570	rs4623022	rs2940782	0.0121098	15	13.2356	0.435789	0.584107	89.146	0.310007
ENSG00000250149	4	126597873	126938512	1322	rs73847609	rs11729865	rs116305409	0.00243986	35	24.257	0.877731	0.913632	248.838	0.797449
ENSG00000251436	4	126602332	126604823	251	rs78407678	rs9307576	rs116305409	0.00243986	16	21.1292	0.172479	0.173596	93.0555	0.171375
ENSG00000249555	4	126644422	126645372	207	rs17010235	rs6858537	rs116305409	0.00243986	12	12.9184	0.331241	0.374998	57.5017	0.293528
ENSG00000251649	4	126985283	126994525	407	rs6852838	rs184929847	rs13132672	0.0482901	14	7.70165	0.859256	0.904283	70.509	0.749981
ENSG00000251005	4	127027294	127028078	386	rs28458352	rs188591334	rs13132672	0.0482901	11	6.37582	0.813985	0.847149	52.6284	0.765685
ENSG00000286251	4	127352849	127656678	1448	rs7699436	rs1503626	rs183305131	0.000117979	38	51.5225	0.0683759	0.0704562	550.319	0.0664132
ENSG00000223620	4	127484664	127485931	311	rs115262729	rs7681514	rs116744394	0.000422498	14	12.607	0.409124	0.557679	104.965	0.291083
ENSG00000199862	4	127949262	127949374	225	rs80078170	rs4586962	rs76150826	0.000941687	9	14.6905	0.0828691	0.0997965	70.7671	0.0707694
ENSG00000250945	4	127964585	127998917	279	rs34261493	rs11937459	rs76150826	0.000941687	11	12.6406	0.188899	0.317461	88.6828	0.12959
ENSG00000248491	4	128015565	128391724	830	rs56166314	rs17012484	rs192680570	0.000402062	31	32.0875	0.188175	0.412516	306.182	0.113001
ENSG00000287101	4	128149674	128273534	356	rs981162	rs150189681	rs186187539	0.00137777	23	20.6973	0.375639	0.599566	120.392	0.22822
ENSG00000248209	4	128414660	128414983	198	rs72680077	rs17012503	rs192680570	0.000402062	18	23.7372	0.107944	0.163826	87.9406	0.0798662
ENSG00000249795	4	128419482	128419962	205	rs55702172	rs72621863	rs192680570	0.000402062	18	24.899	0.095277	0.127725	94.8437	0.0757218
ENSG00000287021	4	128453983	128544958	404	rs138233527	rs72616927	rs972329	0.00297873	18	19.2567	0.354306	0.376178	102.509	0.333818
ENSG00000164066	4	128544426	128647892	299	rs61013865	rs72616948	rs1033175	0.0436061	19	19.2977	0.557642	0.437892	65.9521	0.663417
ENSG00000151475	4	128651555	128695447	171	rs36179490	rs7684368	rs74734695	0.03275	14	13.3322	0.487933	0.500545	45.3282	0.475359
ENSG00000164070	4	128702976	128761888	169	rs72616939	rs13113174	rs74734695	0.03275	17	21.0461	0.288784	0.224234	48.045	0.382449
ENSG00000282855	4	128730325	128730632	108	rs148852382	rs11098940	rs74734695	0.03275	13	15.9003	0.322301	0.254557	32.6208	0.413901
ENSG00000244021	4	128733875	128734355	108	rs6834588	rs146423212	rs74734695	0.03275	15	16.9598	0.332468	0.321275	37.7536	0.344137
ENSG00000261668	4	128761353	128765195	98	rs184775891	rs13129689	rs74734695	0.03275	14	21.346	0.132287	0.0930899	38.7109	0.219745
ENSG00000142731	4	128802048	128820379	135	rs7684815	rs111958772	rs76664089	0.039045	19	18.2832	0.570565	0.503605	44.4055	0.631797
ENSG00000251821	4	128813146	128813237	119	rs4422427	rs59117993	rs76664089	0.039045	17	16.5596	0.563127	0.484571	36.8404	0.634712
ENSG00000164073	4	128838954	128887189	171	rs147853968	rs72618815	rs76664089	0.039045	17	10.3902	0.84941	0.886455	41.5806	0.781933
ENSG00000164074	4	128886461	128961108	249	rs113154683	rs116213612	rs28376677	0.0605231	15	13.4	0.777401	0.571428	41.0952	0.861397
ENSG00000138709	4	128982441	129144086	480	rs71612153	rs4016	rs28376677	0.0605231	18	11.8473	0.825289	0.855021	74.5617	0.782557
ENSG00000241651	4	128990169	128990767	201	rs28687198	rs34823354	rs28376677	0.0605231	12	8.64033	0.690653	0.733305	38.3648	0.638538
ENSG00000248394	4	129076544	129077359	198	rs139614575	rs1809796	rs6534669	0.0733418	13	9.55326	0.81853	0.729994	29.9238	0.86624
ENSG00000164040	4	129190392	129209984	176	rs62321076	rs7679029	rs62321076	0.0652196	22	14.2444	0.908299	0.892578	38.6045	0.920092
ENSG00000251432	4	129213906	129440553	607	rs28609279	rs79338763	rs764256	0.00565736	43	33.4574	0.940607	0.851623	148.245	0.96318
ENSG00000273077	4	129473745	129474571	242	rs62318206	rs7679020	rs764256	0.00565736	25	18.3159	0.812285	0.828691	80.2263	0.792896
ENSG00000248187	4	129489127	129491686	317	rs6821705	rs2088604	rs764256	0.00565736	24	17.8162	0.786702	0.811834	93.5428	0.755336
ENSG00000248802	4	129504154	129522562	336	rs4481245	rs111322725	rs764256	0.00565736	28	23.2753	0.729607	0.719143	106.811	0.739499
ENSG00000289243	4	129575028	129582518	347	rs76876989	rs114909141	rs5022632	0.00686909	15	14.7935	0.505935	0.466393	86.8999	0.545295
ENSG00000280711	4	129689383	129691103	220	rs79981927	rs141749697	rs1974942	0.00717685	24	26.548	0.190815	0.325959	131.254	0.129638
ENSG00000077684	4	129730855	129796379	284	rs9714756	rs318563	rs1974942	0.00717685	20	27.6321	0.0762773	0.118399	141.569	0.0560283
ENSG00000151466	4	129786076	130014755	615	rs191105317	rs17014265	rs142612043	0.0202017	17	18.1476	0.37556	0.379586	126.417	0.371575
ENSG00000275647	4	129865783	129866111	201	rs318511	rs280603	rs1674974	0.0287669	10	7.74606	0.494655	0.653625	49.9596	0.338103
ENSG00000151470	4	130014472	130037795	282	rs1450727	rs139100380	rs192187641	0.0251982	11	10.1506	0.485044	0.516893	61.4114	0.453491
ENSG00000251345	4	130054261	130055253	253	rs78273957	rs147667703	rs17014371	0.0407759	11	9.16321	0.583166	0.606831	62.4304	0.558523
ENSG00000248958	4	130057081	130060895	268	rs17184802	rs72687134	rs17014371	0.0407759	11	9.43282	0.564533	0.582006	63.4741	0.546657
ENSG00000251195	4	130098541	130100249	279	rs13147241	rs1709424	rs17014371	0.0407759	14	9.37848	0.775315	0.806068	64.6792	0.735593
ENSG00000250193	4	130220330	130226177	341	rs11933890	rs55949737	rs78936067	0.00396081	14	14.9639	0.343803	0.380628	97.4148	0.311015
ENSG00000287748	4	130284066	130298659	315	rs35590173	rs1865174	rs11943511	0.0179746	14	13.4427	0.596588	0.492002	60.0999	0.683768
ENSG00000246876	4	130533485	130692682	643	rs13128947	rs76136705	rs145866591	0.000447457	18	17.2831	0.474935	0.503731	146.27	0.446543
ENSG00000249618	4	130692751	130896484	718	rs2004029	rs967002	rs145866591	0.000447457	11	16.1092	0.201569	0.137123	125.231	0.34031
ENSG00000234125	4	130824165	130825318	252	rs2952892	rs4608825	rs17387259	0.029417	5	5.98028	0.387463	0.308143	31.2217	0.484117
ENSG00000251326	4	131297384	131353382	553	rs138322749	rs28825706	rs4645226	0.0247103	7	6.50821	0.477534	0.481812	72.3844	0.473264
ENSG00000248877	4	131415828	131416440	294	rs13117419	rs8180198	rs115271243	0.000899375	10	9.1799	0.245184	0.51512	94.8726	0.140936
ENSG00000249018	4	131424512	131425499	305	rs35811551	rs2969150	rs115271243	0.000899375	11	9.54449	0.270346	0.571765	98.7229	0.148304
ENSG00000280059	4	131729662	131733088	349	rs35684785	rs13133329	rs113984670	0.0281506	7	11.1768	0.185081	0.131091	72.0542	0.29441
ENSG00000250503	4	131802182	131806796	338	rs12640420	rs11724421	rs182709123	0.00195686	6	7.2222	0.291202	0.300786	59.2301	0.282042
ENSG00000287924	4	131885080	131888730	186	rs17051111	rs9996563	rs62317717	0.000347662	14	30.0608	0.0132867	0.00748619	111.773	0.0585575
ENSG00000250213	4	132033903	132034410	187	rs138464070	rs10029621	rs78780125	0.00301047	9	10.9993	0.0247695	0.275754	103.271	0.0128282
ENSG00000206782	4	132194397	132194503	185	rs72688256	rs2902312	rs17449011	0.00619685	14	17.6621	0.233405	0.222605	80.3611	0.245085
ENSG00000250102	4	132300872	132512980	849	rs1472908	rs35363001	rs143242341	0.00152815	17	11.466	0.690883	0.831342	186.223	0.395689
ENSG00000248715	4	132461436	132461644	226	rs11725575	rs350978	rs1911889	0.0073937	13	14.0896	0.280079	0.367563	87.3098	0.219605
ENSG00000241392	4	132641417	132641698	129	rs6826057	rs58240084	rs116521309	0.022135	6	3.96413	0.582058	0.681531	28.1188	0.463847
ENSG00000251676	4	132648742	132712647	273	rs35960585	rs3916346	rs116521309	0.022135	7	5.90836	0.542999	0.550489	37.6422	0.535462
ENSG00000252014	4	132689295	132689404	150	rs350699	rs9990957	rs116521309	0.022135	6	4.13624	0.661096	0.658246	19.2926	0.663918
ENSG00000249416	4	132689388	132689733	150	rs350699	rs9990957	rs116521309	0.022135	6	4.13624	0.661096	0.658246	19.2926	0.663918
ENSG00000184139	4	132778498	132779068	150	rs113635320	rs11721874	rs10029118	0.12929	6	3.17275	0.795303	0.786873	19.5232	0.803176
ENSG00000251555	4	132851186	132897107	208	rs349852	rs79183823	rs150266076	0.0550736	5	2.95279	0.721661	0.707264	22.4208	0.735046
ENSG00000251598	4	132899640	133266776	1269	rs139001427	rs55719213	rs80267869	0.0169216	14	10.9176	0.644674	0.692497	147.905	0.588705
ENSG00000249463	4	132948330	132949589	284	rs4864086	rs115832520	rs28522809	0.0444312	6	4.81451	0.490715	0.567814	43.1195	0.41467
ENSG00000251051	4	133288941	133289634	300	rs11727821	rs4403068	rs12647936	0.0878413	4	3.51142	0.667299	0.476145	16.1278	0.783358
ENSG00000248369	4	133356957	133368390	265	rs138253753	rs62320174	rs78068801	0.0347755	7	5.3561	0.638901	0.616593	28.9918	0.659843
ENSG00000251398	4	133512219	133599658	719	rs6812544	rs11099209	rs56692144	0.0250061	10	9.98815	0.534796	0.441534	81.9587	0.622564
ENSG00000249038	4	133513239	133513691	395	rs1603928	rs9647479	rs75690362	0.0277366	8	8.48748	0.434135	0.387355	54.7569	0.483966
ENSG00000251488	4	133757927	133902832	645	rs7699199	rs7659305	rs6826484	0.00869212	17	20.5227	0.161313	0.248371	161.389	0.117186
ENSG00000249513	4	133906665	133909832	203	rs11099229	rs7671018	rs114857510	0.0100619	13	24.0788	0.0501451	0.0304133	74.687	0.138235
ENSG00000250241	4	133996466	134070302	518	rs77151313	rs13110064	rs72716694	0.0279077	9	7.39286	0.579311	0.596288	50.2672	0.561862
ENSG00000248735	4	134045259	134047218	342	rs12644977	rs7658208	rs74986743	0.0337791	6	5.60538	0.523134	0.468813	28.8836	0.576151
ENSG00000138650	4	134070449	134129761	562	rs76418515	rs145670013	rs17528143	0.0207036	12	9.99071	0.744245	0.616775	60.4935	0.817123
ENSG00000286467	4	134182177	134184270	372	rs77882320	rs57794932	rs78447513	0.0482681	10	4.67576	0.898508	0.911759	45.2959	0.880793
ENSG00000250191	4	134495721	134496363	339	rs66847517	rs2724289	rs4549454	0.0317798	10	11.9037	0.360817	0.291554	65.1621	0.447337
ENSG00000251388	4	134792401	134931845	505	rs10015986	rs72711805	rs72618094	0.020093	16	14.9313	0.722463	0.529674	72.5696	0.821049
ENSG00000251199	4	134947820	135249132	874	rs6832288	rs77076227	rs9307710	0.000939861	14	22.2322	0.078551	0.073968	185.361	0.0837254
ENSG00000286253	4	134978623	135006661	271	rs10019390	rs1390008	rs145770449	0.00721299	12	13.1431	0.367774	0.358726	64.8572	0.377054
ENSG00000254535	4	135117488	135122944	257	rs12499495	rs2421245	rs114155111	0.00683066	6	13.7468	0.048958	0.0325956	60.2188	0.0972846
ENSG00000248191	4	135248218	135249953	218	rs2421253	rs9998351	rs9307710	0.000939861	8	14.6492	0.00690109	0.0663366	95.4207	0.00363742
ENSG00000251291	4	135304622	135466803	698	rs1906187	rs4629508	rs9307710	0.000939861	13	27.786	0.0170791	0.00969237	160.313	0.0710135
ENSG00000249000	4	135680554	135738444	387	rs9307719	rs4412039	rs79353146	0.00825831	11	11.9126	0.281626	0.370246	92.4034	0.220415
ENSG00000249847	4	135854044	135855286	364	rs10027163	rs4407559	rs56366999	0.0305342	4	4.28218	0.427666	0.369162	33.8627	0.491533
ENSG00000251228	4	135865430	135865678	403	rs13126173	rs146403213	rs56366999	0.0305342	4	4.59495	0.424993	0.331437	26.598	0.533338
ENSG00000241411	4	135873414	135874044	413	rs115817624	rs4132091	rs56366999	0.0305342	4	4.48701	0.392611	0.344091	36.2442	0.446886
ENSG00000250144	4	135966619	135968005	326	rs4452493	rs28437480	rs4349655	0.00154863	12	30.8773	0.00365032	0.00205665	144.154	0.0162061
ENSG00000248434	4	135988388	136018813	452	rs62316670	rs11099320	rs4330400	0.0006153	17	33.4531	0.0147467	0.00987003	200.138	0.0291224
ENSG00000248456	4	136034060	136044934	394	rs7666118	rs10005502	rs4330400	0.0006153	13	25.5288	0.0344673	0.0196527	130.982	0.134618
ENSG00000250834	4	136292332	136293079	163	rs62322967	rs148989223	rs114743763	0.0260943	19	17.4881	0.55283	0.556837	65.4188	0.548805
ENSG00000248104	4	136486272	136488312	349	rs150617954	rs13138826	rs79567705	0.0109731	12	6.93616	0.835255	0.861803	52.2583	0.797757
ENSG00000250865	4	136713539	136727059	447	rs72966948	rs144689627	rs77006223	0.00122384	12	8.60049	0.295599	0.736622	127.682	0.124961
ENSG00000248330	4	136788138	136834835	291	rs11727643	rs35245862	rs77006223	0.00122384	16	10.4132	0.687068	0.844176	79.6252	0.341295
ENSG00000207322	4	136917084	136917247	242	rs10006774	rs71602637	rs144771150	0.0204475	13	5.31983	0.958683	0.967461	32.461	0.943487
ENSG00000251492	4	136925664	136926057	242	rs34844972	rs13435860	rs144771150	0.0204475	14	5.87509	0.960012	0.969542	33.9645	0.941899
ENSG00000261166	4	137018952	137020395	196	rs11941908	rs1451110	rs147135931	0.0182427	9	7.70405	0.473165	0.564224	37.2489	0.386202
ENSG00000251567	4	137039830	137316626	753	rs11932277	rs78452708	rs147135931	0.0182427	26	17.1459	0.893273	0.904609	143.943	0.879026
ENSG00000250665	4	137047064	137060029	210	rs1917952	rs116081401	rs147135931	0.0182427	12	9.77421	0.59047	0.635762	46.4863	0.541105
ENSG00000249311	4	137276265	137277491	215	rs72720542	rs79518958	rs147991949	0.082415	12	10.2005	0.704711	0.598378	44.0324	0.776157
ENSG00000279749	4	137474391	137474894	399	rs57783378	rs72724603	rs62310870	0.00852266	4	5.12179	0.327661	0.275028	36.1368	0.393175
ENSG00000248869	4	137717074	138133953	1912	rs1870567	rs4863977	rs137971058	0.00127411	52	45.2317	0.531214	0.735232	540.492	0.302521
ENSG00000250341	4	138114910	138119521	410	rs6535199	rs72716167	rs2114148	0.0381564	14	7.69771	0.897672	0.904473	59.4548	0.88987
ENSG00000250813	4	138222155	138222341	439	rs75663405	rs1834492	rs72718047	0.0076199	13	6.73177	0.84924	0.91544	93.9406	0.570993
ENSG00000251440	4	138346580	138347018	377	rs1946361	rs77252770	rs147619389	0.00836014	25	25.0753	0.454599	0.458158	115.529	0.451051
ENSG00000213448	4	138369241	138369655	397	rs190655716	rs150619119	rs147619389	0.00836014	25	27.533	0.366469	0.329793	125.155	0.407323
ENSG00000189184	4	138440072	138453648	385	rs72720153	rs75762233	rs10001794	0.0104797	22	20.3936	0.412053	0.558432	132.183	0.294607
ENSG00000251632	4	138466885	138524584	504	rs113627951	rs13150011	rs149113026	0.00646037	27	35.4395	0.117124	0.128077	212.138	0.107829
ENSG00000280352	4	138523053	138523587	354	rs34087892	rs17049734	rs149113026	0.00646037	18	21.7748	0.142365	0.242138	150.214	0.0987634
ENSG00000250126	4	138566419	138576328	288	rs111596732	rs1880780	rs149113026	0.00646037	23	26.5006	0.141114	0.277808	143.645	0.0917439
ENSG00000250777	4	138611631	138656131	384	rs116396566	rs112651091	rs77550246	0.00776526	14	12.6139	0.523719	0.557122	78.672	0.489786
ENSG00000287441	4	138672183	138676454	286	rs2693553	rs10014856	rs76461901	0.0238451	8	9.91339	0.388717	0.271157	41.3051	0.546151
ENSG00000250034	4	138728860	138737556	261	rs62333671	rs4499742	rs11930640	0.00736909	10	14.6139	0.178778	0.146787	78.7365	0.225676
ENSG00000287144	4	138864176	138972442	546	rs6847536	rs72728042	rs147829989	0.00232724	17	19.3714	0.317545	0.307633	144.68	0.327873
ENSG00000248307	4	138899701	139052336	559	rs17296269	rs10023744	rs147829989	0.00232724	18	16.5665	0.444811	0.553077	138.024	0.347718
ENSG00000250033	4	138978618	139099331	448	rs4863751	rs7669379	rs147829989	0.00232724	20	22.1677	0.240406	0.331482	142.497	0.183395
ENSG00000151012	4	139085251	139163503	375	rs2313455	rs12651080	rs72712320	0.00367201	27	29.8014	0.273054	0.323149	166.734	0.233622
ENSG00000249091	4	139198269	139202938	273	rs907846	rs1033163	rs13148144	0.00163491	26	36.0481	0.119956	0.0907873	163.72	0.174041
ENSG00000248397	4	139220010	139233812	332	rs72712371	rs144330708	rs13148144	0.00163491	28	41.6344	0.0403969	0.0469196	217.664	0.0354598
ENSG00000251372	4	139230767	139584557	1510	rs17300976	rs6824875	rs74771538	0.000300275	62	76.2473	0.0586995	0.105351	646.665	0.0405264
ENSG00000249381	4	139346677	139358023	372	rs72714534	rs10519463	rs74771538	0.000300275	24	33.3075	0.111218	0.0977492	182.485	0.128757
ENSG00000248305	4	139402409	139403250	365	rs75999321	rs299149	rs74771538	0.000300275	17	27.3818	0.0911565	0.0527008	122.882	0.283833
ENSG00000248795	4	139481858	139483095	418	rs299116	rs12639806	rs183500830	0.00977814	12	7.30198	0.761632	0.837029	78.1125	0.613458
ENSG00000250977	4	139585879	139586723	265	rs76000538	rs6535658	rs4475190	0.00375027	23	24.711	0.121423	0.365356	155.947	0.0690693
ENSG00000250501	4	139694691	139724721	369	rs115595453	rs9994263	rs76586611	1.90488e-05	21	34.5921	0.00290253	0.0312846	289.641	0.00152166
ENSG00000250195	4	139741108	139933800	694	rs62322855	rs3796637	rs76586611	1.90488e-05	40	56.5111	0.00528055	0.0434387	449.398	0.00281021
ENSG00000250577	4	139845084	139845386	292	rs60495275	rs11737013	rs143615652	0.00569268	15	20.415	0.160443	0.156583	112.864	0.164481
ENSG00000151014	4	139936935	139967093	175	rs4419434	rs111906179	rs11737013	0.0199341	12	10.4777	0.487506	0.574127	55.2547	0.402654
ENSG00000109381	4	139949266	140098372	419	rs6858120	rs13114080	rs56371816	0.021842	11	10.0581	0.504039	0.525169	79.0356	0.482873
ENSG00000252503	4	139976629	139976732	121	rs4286469	rs78747818	rs4863629	0.0416067	11	9.206	0.904267	0.602884	18.6388	0.948388
ENSG00000240723	4	140021531	140021810	144	rs114119988	rs113937821	rs4863629	0.0416067	10	5.71688	0.864266	0.838463	18.0878	0.883291
ENSG00000179967	4	140036084	140036528	146	rs79455127	rs35398217	rs4863629	0.0416067	11	6.49092	0.841065	0.838686	21.7553	0.84338
ENSG00000288785	4	140098610	140166586	397	rs113897741	rs6815500	rs72931846	0.0748716	11	9.80122	0.753572	0.548352	49.9585	0.845254
ENSG00000265892	4	140106595	140106897	224	rs72931816	rs10008754	rs72931846	0.0748716	8	7.3864	0.555821	0.495573	34.4935	0.612322
ENSG00000207384	4	140121549	140121667	223	rs113937821	rs10030899	rs1982799	0.0779697	8	7.79657	0.540453	0.45359	35.1867	0.621774
ENSG00000252362	4	140152180	140152273	269	rs67338862	rs11099975	rs1982799	0.0779697	9	8.36021	0.609529	0.498292	45.9998	0.699066
ENSG00000206722	4	140177811	140177914	251	rs4863636	rs78354613	rs17342946	0.08803	10	7.27418	0.794142	0.699332	35.3778	0.847529
ENSG00000137463	4	140187319	140201379	287	rs13130803	rs4306907	rs17342946	0.08803	12	7.88046	0.917374	0.794401	31.7861	0.949133
ENSG00000109390	4	140188034	140223705	334	rs114169360	rs56402917	rs17342946	0.08803	12	8.58821	0.890162	0.737642	37.6558	0.932416
ENSG00000164134	4	140222659	140341187	470	rs7681333	rs72726547	rs71606838	0.00637428	10	7.84936	0.708886	0.643548	48.5956	0.758657
ENSG00000200520	4	140239532	140239640	206	rs75700350	rs13117654	rs71606838	0.00637428	8	3.35641	0.863789	0.910043	26.6945	0.740359
ENSG00000273247	4	140333081	140375188	274	rs1031336	rs720257	rs34482992	0.0465855	9	6.34507	0.689308	0.704947	41.6177	0.672556
ENSG00000248863	4	140347453	140352038	211	rs55895938	rs138498865	rs34482992	0.0465855	8	3.66072	0.789444	0.886364	31.9195	0.464492
ENSG00000239005	4	140357522	140357648	202	rs1450737	rs35583935	rs34482992	0.0465855	7	2.84616	0.8166	0.898859	29.551	0.512009
ENSG00000172007	4	140374386	140397763	243	rs115538028	rs2725780	rs139125003	0.0645834	12	6.71546	0.822944	0.87583	50.0649	0.711793
ENSG00000145391	4	140417095	140527853	555	rs113895208	rs7687822	rs181808053	0.0169707	41	36.1894	0.900167	0.684073	153.682	0.94289
ENSG00000249302	4	140467420	140467881	236	rs4863656	rs706333	rs6536215	0.120251	22	21.23	0.868162	0.506564	61.9906	0.930825
ENSG00000272717	4	140477953	140478797	240	rs116334625	rs13112005	rs181808053	0.0169707	24	18.313	0.864837	0.787569	69.7926	0.902281
ENSG00000261268	4	140485452	140544411	478	rs2725773	rs8192038	rs181808053	0.0169707	39	29.5982	0.911813	0.861566	136.352	0.935674
ENSG00000286896	4	140489727	140501297	307	rs2592980	rs11737384	rs181808053	0.0169707	32	21.4816	0.944266	0.920576	90.0252	0.957137
ENSG00000085871	4	140586922	140661899	567	rs13118335	rs72730230	rs116525876	0.0175803	45	35.3986	0.782412	0.846829	235.132	0.657613
ENSG00000201533	4	140606281	140606581	311	rs1068031	rs4580611	rs62321358	0.0234296	23	19.941	0.620921	0.645469	112.933	0.594766
ENSG00000178458	4	140619298	140619708	301	rs10008902	rs11100252	rs62321358	0.0234296	23	17.9687	0.665416	0.759182	122.924	0.526934
ENSG00000196782	4	140637907	141075338	1200	rs1000222	rs113262863	rs17005603	0.00543589	81	59.9174	0.939974	0.961904	402.22	0.862224
ENSG00000286320	4	140684207	140691545	306	rs67363244	rs7684574	rs1511455	0.0183352	33	24.4605	0.769058	0.858696	147.868	0.548127
ENSG00000252233	4	140715279	140715587	277	rs10005805	rs10027514	rs1511455	0.0183352	36	23.7639	0.901635	0.941448	121.538	0.73146
ENSG00000250698	4	141049169	141055719	143	rs7664974	rs71606880	rs17005603	0.00543589	20	15.0045	0.689017	0.776151	63.1311	0.553825
ENSG00000153130	4	141178440	141306882	446	rs34502290	rs144236525	rs139797090	0.0682557	14	7.67402	0.878728	0.905608	68.223	0.832391
ENSG00000196951	4	141204878	141294560	382	rs73858110	rs61562523	rs72716369	0.0932356	12	6.69129	0.875659	0.877322	52.0325	0.873952
ENSG00000249754	4	141235317	141235704	195	rs7655290	rs10020870	rs114434632	0.149608	10	5.68504	0.865924	0.840994	31.9125	0.884403
ENSG00000241923	4	141287394	141288015	235	rs1398187	rs60573202	rs72716369	0.0932356	8	4.63264	0.79925	0.79602	32.0645	0.802391
ENSG00000153132	4	141309607	141348815	325	rs2015932	rs58336376	rs7677762	0.0838858	8	6.46183	0.707195	0.595645	34.2663	0.780603
ENSG00000205301	4	141363416	141419531	340	rs358330	rs6818701	rs3113189	0.0773248	7	3.9049	0.745714	0.790664	35.8266	0.683932
ENSG00000280262	4	141419556	141422484	225	rs138135279	rs3104101	rs3113189	0.0773248	5	3.86185	0.609622	0.569473	23.5295	0.646454
ENSG00000179387	4	141445322	141474924	261	rs144115382	rs4956456	rs182799338	0.0577887	9	11.3911	0.523632	0.24985	38.1153	0.772131
ENSG00000109424	4	141480585	141490115	225	rs11100662	rs13134654	rs10005686	0.0243159	13	16.0442	0.388326	0.246749	58.4337	0.589461
ENSG00000287449	4	141498999	141500811	222	rs3104107	rs6831782	rs10005686	0.0243159	13	15.9444	0.39105	0.252146	61.3189	0.585129
ENSG00000242102	4	141499079	141499374	217	rs3104107	rs2291712	rs10005686	0.0243159	13	16.0435	0.38638	0.246788	60.4223	0.585288
ENSG00000248621	4	141521555	141521729	246	rs3097597	rs116369997	rs10005686	0.0243159	19	23.6523	0.360051	0.209828	80.1915	0.607137
ENSG00000109436	4	141541936	141677539	561	rs76129861	rs112748008	rs10027150	0.0230426	33	42.7424	0.24019	0.119312	166.107	0.625083
ENSG00000249661	4	141562994	141566643	253	rs4956452	rs9995794	rs10027150	0.0230426	18	20.3727	0.3433	0.31223	86.9021	0.377988
ENSG00000207155	4	141621989	141622096	227	rs13108378	rs62346957	rs10027150	0.0230426	15	17.316	0.331495	0.30033	79.8445	0.366677
ENSG00000248335	4	141633322	141637235	227	rs72947333	rs13118012	rs10027150	0.0230426	15	20.0915	0.229902	0.168449	76.7318	0.337481
ENSG00000273472	4	141677682	141679075	216	rs28408341	rs112748008	rs10004266	0.0362114	18	19.1015	0.754861	0.385598	46.7744	0.876088
ENSG00000222613	4	141700193	141700295	188	rs6835008	rs142167440	rs143171885	0.0384509	19	17.3653	0.870722	0.565132	42.7273	0.929533
ENSG00000170153	4	141780961	142134031	1183	rs1023991	rs6845420	rs10016849	0.00755732	52	45.0071	0.787054	0.743095	288.544	0.819672
ENSG00000109445	4	142142041	142155851	252	rs7663005	rs10519595	rs13114805	0.062294	13	9.25564	0.801427	0.753374	43.4171	0.835332
ENSG00000248747	4	142161893	142199943	305	rs3851435	rs72726298	rs13114805	0.062294	16	11.7513	0.799528	0.760914	60.4418	0.828525
ENSG00000248810	4	142224064	142278250	289	rs6811786	rs76589765	rs13114805	0.062294	18	13.3363	0.867369	0.771218	54.594	0.90833
ENSG00000250189	4	142326326	142328740	186	rs6817260	rs76814787	rs145434998	0.0362585	13	11.9332	0.667305	0.533132	39.3466	0.758606
ENSG00000272632	4	142351985	142352438	164	rs6815280	rs191540553	rs145434998	0.0362585	14	11.9492	0.686178	0.610382	38.2206	0.744
ENSG00000250141	4	142491084	142497230	236	rs1521766	rs34771286	rs143449754	0.0500114	9	4.01453	0.851765	0.910453	41.7765	0.652438
ENSG00000164136	4	142557736	142655140	438	rs115568160	rs7697551	rs4956405	0.0671966	11	6.3292	0.778444	0.850521	76.3752	0.627403
ENSG00000109452	4	142944313	143768585	2275	rs116158137	rs6840593	rs76787734	0.0167177	33	25.8291	0.810672	0.808512	325.77	0.812789
ENSG00000242134	4	143208070	143208778	253	rs6818735	rs2646089	rs189366726	0.0688473	11	6.07895	0.90362	0.868045	38.1793	0.924378
ENSG00000250835	4	143238391	143238699	267	rs112365712	rs1565307	rs2627838	0.0209179	11	5.70798	0.871297	0.892121	43.2106	0.841329
ENSG00000251248	4	143435599	143440136	257	rs17016170	rs115078286	rs13107432	0.0200954	10	14.3061	0.17076	0.159482	75.5947	0.183563
ENSG00000249806	4	143487172	143582103	449	rs1364920	rs148808310	rs13107432	0.0200954	13	13.108	0.307662	0.439502	128.644	0.222664
ENSG00000250326	4	143854348	144106014	763	rs1441427	rs2165302	rs9993699	0.0209029	7	6.1691	0.537913	0.52015	62.574	0.555442
ENSG00000251300	4	143966239	143967031	210	rs11946581	rs7696633	rs11737076	0.0229958	4	5.41363	0.380769	0.247426	18.8525	0.57197
ENSG00000170185	4	144106070	144145027	299	rs10016850	rs13114280	rs9993699	0.0209029	5	4.56085	0.478825	0.471784	31.0085	0.485887
ENSG00000250969	4	144207446	144251011	336	rs34198661	rs13116594	rs300952	0.0578377	12	5.15505	0.936359	0.952599	39.1006	0.903705
ENSG00000200049	4	144230619	144230719	210	rs12505142	rs28989208	rs300952	0.0578377	11	4.19114	0.942687	0.963988	30.4171	0.86344
ENSG00000109458	4	144257915	144395721	401	rs300945	rs6827300	rs115656604	0.037384	20	7.85945	0.988928	0.992757	57.0002	0.97652
ENSG00000265623	4	144264613	144264688	205	rs668011	rs145478287	rs11941277	0.088684	11	2.87578	0.987382	0.992268	23.9231	0.965784
ENSG00000228981	4	144270428	144271270	208	rs522027	rs11945731	rs28397211	0.134308	11	2.44653	0.993499	0.99621	22.1882	0.977194
ENSG00000286771	4	144272668	144276947	213	rs666542	rs1397526	rs28397211	0.134308	11	2.45167	0.993064	0.996174	23.9375	0.963063
ENSG00000243175	4	144345906	144347166	168	rs3805251	rs183571248	rs190591943	0.0956926	12	3.41508	0.987324	0.991836	21.1731	0.97169
ENSG00000250540	4	144418565	144419279	133	rs183229106	rs7687839	rs115656604	0.037384	12	7.27961	0.904647	0.838596	19.2435	0.932929
ENSG00000245112	4	144434625	144435788	153	rs11933502	rs4835199	rs115656604	0.037384	11	4.47965	0.947401	0.953733	19.3297	0.939084
ENSG00000153147	4	144434855	144478639	234	rs11933502	rs62337445	rs35677072	0.0232403	13	8.74023	0.732218	0.792267	48.0165	0.642405
ENSG00000248924	4	144476235	144476736	179	rs11721672	rs28533036	rs35677072	0.0232403	9	9.11306	0.399481	0.426904	40.6412	0.373517
ENSG00000251600	4	144480610	145264902	1859	rs28606552	rs6827753	rs13128205	0.0147892	24	16.671	0.813511	0.862349	190.444	0.723771
ENSG00000236296	4	144480625	144482613	183	rs28606552	rs12502464	rs35677072	0.0232403	8	8.68473	0.377709	0.369585	40.13	0.386003
ENSG00000183090	4	144498455	144621828	452	rs116493371	rs6848393	rs35677072	0.0232403	11	9.2357	0.572582	0.600146	68.8882	0.543867
ENSG00000250345	4	144681552	144683246	372	rs6537172	rs75066964	rs13103014	0.0199508	2	0.843499	0.57625	0.655898	17.4196	0.485807
ENSG00000197465	4	144792017	144826716	199	rs7669198	rs11729243	rs34707329	0.0328974	4	4.87483	0.273336	0.300383	25.0194	0.249743
ENSG00000249741	4	144832667	144833206	163	rs7698581	rs1444980	rs13128205	0.0147892	4	5.01669	0.225167	0.285589	29.4984	0.183218
ENSG00000250361	4	144917257	144940533	255	rs28385315	rs13113957	rs13128205	0.0147892	3	2.26869	0.413679	0.518546	24.6148	0.32463
ENSG00000286055	4	144931390	144933751	226	rs28625237	rs6854076	rs13128205	0.0147892	3	2.05302	0.441658	0.561475	19.7916	0.335984
ENSG00000170180	4	145030456	145061904	309	rs181886592	rs7685721	rs4434191	0.020896	9	7.11361	0.654287	0.625292	40.4332	0.68075
ENSG00000285783	4	145032192	145792105	1446	rs181886592	rs115294982	rs192073107	0.0124193	37	33.2659	0.91341	0.644809	200.482	0.952705
ENSG00000285713	4	145131854	146019326	1357	rs151089007	rs12502109	rs192073107	0.0124193	38	27.3581	0.946802	0.899619	191.456	0.963943
ENSG00000261129	4	145427052	145430153	182	rs62334742	rs6842889	rs181758803	0.0276979	10	6.19681	0.850166	0.798466	23.3245	0.881788
ENSG00000250504	4	145493390	145494135	163	rs182551260	rs17720281	rs192073107	0.0124193	13	13.1556	0.493103	0.435865	41.3194	0.550786
ENSG00000248890	4	145564071	145582509	204	rs1398243	rs6846476	rs74825035	0.0708313	11	5.59176	0.861852	0.899169	36.5265	0.78703
ENSG00000164161	4	145567308	145666423	287	rs2353397	rs4576021	rs116813054	0.0270902	13	8.50721	0.804885	0.80906	55.6552	0.800549
ENSG00000289314	4	145608902	145610200	182	rs34247320	rs62344037	rs11733546	0.0377326	9	8.09846	0.667704	0.524255	28.8061	0.76327
ENSG00000164162	4	145753060	146019693	307	rs13134209	rs62345103	rs141425679	0.0262379	15	6.91298	0.963842	0.96002	35.9328	0.967
ENSG00000249193	4	145766777	145768496	122	rs150512074	rs11939984	rs141425679	0.0262379	10	6.14299	0.923674	0.80311	14.7087	0.953355
ENSG00000250406	4	145772724	145795939	132	rs11933054	rs17724191	rs141425679	0.0262379	11	8.57577	0.893536	0.660986	16.9639	0.939539
ENSG00000251452	4	145841865	145842316	71	rs6834526	rs116637370	rs139882552	0.038693	11	7.61152	0.744211	0.747623	20.2496	0.740728
ENSG00000222594	4	145956284	145956588	71	rs75792128	rs17725458	rs34450192	0.0872331	11	3.5235	0.96642	0.981847	17.829	0.799581
ENSG00000164163	4	146019440	146050676	96	rs79169685	rs3775800	rs79169685	0.132489	10	2.34933	0.992285	0.992894	10.5861	0.991562
ENSG00000164164	4	146031990	146101741	127	rs7666221	rs116154494	rs139120829	0.16437	11	2.41323	0.997731	0.996437	11.8127	0.998335
ENSG00000238713	4	146070689	146070801	68	rs1378315	rs111853274	rs111872024	0.239087	10	2.07642	0.999786	0.99572	4.29312	0.99989
ENSG00000240992	4	146190962	146191710	162	rs6537335	rs4835220	rs2634788	0.00576051	18	12.1621	0.749537	0.838755	57.803	0.560361
ENSG00000272727	4	146256415	146264711	221	rs7662091	rs10016954	rs2634788	0.00576051	19	20.4218	0.407138	0.369612	84.0993	0.447508
ENSG00000251333	4	146296695	146297405	239	rs35973556	rs1444077	rs28619998	0.0288273	17	11.5443	0.784649	0.826913	64.1179	0.721771
ENSG00000278943	4	146298061	146299109	237	rs4835221	rs76222928	rs28619998	0.0288273	16	11.3776	0.758966	0.785598	61.9281	0.726626
ENSG00000286420	4	146366051	146390790	197	rs1373353	rs17797966	rs6842188	0.0853372	16	9.03258	0.924073	0.912066	39.4595	0.933238
ENSG00000248745	4	146377157	146377996	169	rs10007912	rs9683725	rs6842188	0.0853372	15	8.6072	0.903773	0.897144	35.5177	0.909621
ENSG00000170365	4	146402346	146480328	311	rs68178143	rs114304707	rs115925386	0.0503187	16	13.7209	0.847732	0.619498	51.8676	0.910515
ENSG00000250582	4	146418225	146424123	104	rs17797449	rs11946962	rs115925386	0.0503187	13	9.03655	0.784355	0.770178	26.132	0.797119
ENSG00000250902	4	146435767	146438270	140	rs142439812	rs11944100	rs115925386	0.0503187	11	10.1144	0.68154	0.52013	30.6458	0.781381
ENSG00000151611	4	146520194	146581185	415	rs78025453	rs6835191	rs75809693	0.0613661	12	10.7344	0.786213	0.551806	61.2803	0.872024
ENSG00000249245	4	146545311	146547187	235	rs7662930	rs17020521	rs75809693	0.0613661	12	10.8379	0.802323	0.542857	42.4055	0.885537
ENSG00000248356	4	146563488	146571776	252	rs139297576	rs114414041	rs80285697	0.0613927	9	7.0425	0.837951	0.632694	33.6815	0.90187
ENSG00000237136	4	146601298	146692184	415	rs13130076	rs72723879	rs147975827	0.0234963	15	9.78517	0.813325	0.833031	82.4864	0.789114
ENSG00000151612	4	146678779	146859975	555	rs35728986	rs55677844	rs4513588	0.000734222	31	32.0791	0.38695	0.412921	199.235	0.362458
ENSG00000279481	4	146751608	146754132	165	rs5009279	rs28590383	rs1979974	0.00458569	13	13.9113	0.372733	0.380121	58.0246	0.365486
ENSG00000251687	4	146754270	146760732	172	rs11722226	rs35749556	rs1979974	0.00458569	12	13.081	0.351746	0.363178	57.3687	0.340712
ENSG00000201314	4	146879280	146879392	245	rs12332040	rs6537390	rs4513588	0.000734222	13	15.3351	0.232431	0.286903	95.0972	0.192946
ENSG00000260303	4	146973756	146977914	278	rs59859993	rs72727909	rs10008582	0.00293601	15	13.5451	0.309295	0.56027	99.4183	0.181698
ENSG00000248809	4	146998869	147043065	384	rs58258495	rs9997106	rs72727915	0.00416503	18	15.5614	0.32413	0.62313	113.754	0.174253
ENSG00000164167	4	147096855	147121152	334	rs4835286	rs75181436	rs115935900	0.00772737	13	13.6765	0.391864	0.397017	76.8075	0.38677
ENSG00000279845	4	147102003	147102468	281	rs6537399	rs891382	rs72727926	0.0143366	8	7.16497	0.494332	0.518943	47.9138	0.469788
ENSG00000250673	4	147135667	147153419	289	rs114646525	rs72727995	rs115935900	0.00772737	18	23.6888	0.248943	0.165488	86.8551	0.417135
ENSG00000251010	4	147162958	147164821	232	rs10519776	rs75809616	rs115935900	0.00772737	18	23.5659	0.216221	0.169771	87.2956	0.288513
ENSG00000120519	4	147175127	147443524	725	rs145378148	rs7669059	rs3914628	0.000533046	29	40.5262	0.0189952	0.0756948	393.494	0.0108413
ENSG00000288998	4	147443586	147444343	173	rs3914627	rs7669059	rs3914628	0.000533046	16	33.7218	0.00579682	0.00592156	142.392	0.00567722
ENSG00000207182	4	147501200	147501362	229	rs62326886	rs10025202	rs10005397	0.00154807	14	29.8358	0.00148837	0.00803925	154.674	0.000820089
ENSG00000151615	4	147560045	147563626	224	rs13115523	rs55757320	rs10446781	0.00070422	14	32.9326	0.00125055	0.00294613	186.157	0.000793732
ENSG00000137473	4	147627769	147867034	724	rs73855606	rs59996202	rs1509339	0.00172483	16	36.6336	0.00387132	0.00236081	276.657	0.0107466
ENSG00000248764	4	147855153	147866623	282	rs4835353	rs59996202	rs72733732	0.0135372	8	10.5818	0.175986	0.226541	65.0181	0.142548
ENSG00000248346	4	147878590	147896609	327	rs6811172	rs10019569	rs72960364	0.0217986	8	10.996	0.215071	0.201927	71.137	0.229723
ENSG00000260090	4	147926644	147930297	302	rs62329362	rs114498338	rs10008795	0.00332292	8	9.79674	0.212589	0.279583	89.5307	0.16876
ENSG00000279376	4	147947066	147951224	311	rs7663340	rs72733786	rs10008795	0.00332292	9	8.65589	0.213883	0.469625	105.027	0.12479
ENSG00000286371	4	147981765	148080220	567	rs12512976	rs1466985	rs10008795	0.00332292	15	10.5924	0.603922	0.780914	133.456	0.342717
ENSG00000221369	4	148265781	148265869	180	rs6841108	rs55771464	rs147234610	0.0124775	8	4.93644	0.706815	0.764347	29.5327	0.627942
ENSG00000241281	4	148347126	148347503	244	rs1366679	rs6833588	rs148830163	0.0102299	7	2.81285	0.821284	0.901759	35.5153	0.513755
ENSG00000249004	4	148379876	148380473	231	rs7697539	rs35961327	rs9998357	0.0155983	6	8.32355	0.276291	0.215344	41.3301	0.365735
ENSG00000151617	4	148402069	148466106	373	rs6849837	rs6836543	rs9998357	0.0155983	17	17.3332	0.365495	0.432023	108.416	0.309385
ENSG00000280219	4	148409123	148417214	205	rs1429124	rs1800786	rs9998357	0.0155983	10	11.6194	0.300056	0.311339	61.0388	0.289325
ENSG00000251254	4	148427243	148427917	203	rs4835081	rs1517137	rs9998357	0.0155983	12	12.7276	0.33754	0.389149	66.6208	0.293811
ENSG00000251688	4	148488758	148515741	268	rs7674137	rs75306154	rs140237181	0.0241395	18	19.4778	0.369316	0.362972	90.118	0.375772
ENSG00000251298	4	148530703	148538396	205	rs10032177	rs2718456	rs140237181	0.0241395	16	16.7448	0.33325	0.402297	75.7537	0.277901
ENSG00000164168	4	148538537	148593195	236	rs2090422	rs114661800	rs140237181	0.0241395	19	20.7677	0.324204	0.349776	90.51	0.300933
ENSG00000164169	4	148558936	148605314	191	rs7668086	rs4835093	rs140237181	0.0241395	17	15.9763	0.434883	0.525513	69.1734	0.353623
ENSG00000071205	4	148653214	148993927	764	rs150345029	rs13109056	rs11935450	0.00211797	48	51.8522	0.0865409	0.326074	373.913	0.0481091
ENSG00000252951	4	148666454	148666568	138	rs74602529	rs2118036	rs11099664	0.0564048	15	13.3569	0.648453	0.574755	35.8936	0.708382
ENSG00000264274	4	148703746	148703819	155	rs149889123	rs12647314	rs11935450	0.00211797	14	14.608	0.32323	0.405465	65.7424	0.260704
ENSG00000240014	4	148730077	148730358	163	rs116510653	rs10025684	rs11935450	0.00211797	13	12.232	0.241963	0.508717	78.0257	0.139659
ENSG00000270387	4	148837680	148838537	175	rs12331562	rs17024223	rs17024212	0.00498377	14	13.7811	0.029673	0.46614	119.05	0.0149433
ENSG00000151623	4	148999913	149365850	1115	rs58497080	rs12711262	rs7691663	0.00422481	62	66.4985	0.342357	0.324856	395.979	0.360961
ENSG00000250354	4	149067622	149130031	366	rs10032020	rs12647354	rs150789233	0.0142339	34	34.7297	0.433612	0.433025	164.679	0.434199
ENSG00000287292	4	149366855	149945776	1717	rs9993239	rs13109783	rs76528335	0.0107926	44	32.6624	0.848326	0.895929	335.356	0.737758
ENSG00000251418	4	149447645	149448291	218	rs71616586	rs115127892	rs55877190	0.0754831	13	9.53075	0.945564	0.731783	27.7511	0.970307
ENSG00000201846	4	149479099	149479200	311	rs7689055	rs78497885	rs10028139	0.140878	10	5.35056	0.943119	0.866565	28.9516	0.964099
ENSG00000250357	4	149614184	149615475	293	rs2358461	rs10004961	rs76528335	0.0107926	14	12.4568	0.543068	0.569671	73.129	0.515847
ENSG00000225176	4	149624678	149624984	278	rs7437928	rs2358910	rs76528335	0.0107926	13	11.6851	0.503451	0.553619	75.5933	0.453112
ENSG00000279016	4	149740503	149741108	272	rs17583738	rs17778615	rs61319730	0.0270438	20	18.5497	0.616166	0.551248	74.6385	0.672421
ENSG00000249317	4	149862093	149863567	221	rs79172154	rs77888011	rs6535647	0.0250284	12	6.51637	0.783176	0.887852	62.1156	0.421252
ENSG00000239168	4	149912724	149912785	239	rs9996655	rs12510986	rs6535647	0.0250284	13	13.1186	0.371618	0.43869	67.6051	0.31466
ENSG00000249752	4	149948597	149983674	270	rs187811494	rs183227017	rs183227017	0.0308349	15	16.9376	0.392056	0.322607	65.4608	0.473863
ENSG00000250252	4	150068945	150075327	138	rs12503125	rs9307854	rs185880774	0.0142409	17	13.6082	0.610996	0.694614	53.2391	0.508311
ENSG00000248210	4	150075431	150199275	519	rs114003423	rs116064932	rs137878577	0.0125787	18	19.4425	0.401624	0.365064	114.667	0.441063
ENSG00000234828	4	150272861	150817385	1014	rs7678447	rs72969447	rs6823571	0.0199121	22	20.5095	0.476153	0.551205	175.971	0.403622
ENSG00000287565	4	150298409	150301259	181	rs72724021	rs7684234	rs10009363	0.0345218	7	5.55906	0.33708	0.59207	40.7879	0.195183
ENSG00000250905	4	150587209	150632301	177	rs2134670	rs114895955	rs12511474	0.170741	7	2.89482	0.968142	0.894558	10.1245	0.981307
ENSG00000251482	4	150711104	150711455	224	rs6823493	rs1857808	rs6823571	0.0199121	9	11.8912	0.195378	0.219512	61.4834	0.175512
ENSG00000202331	4	150828712	150828827	171	rs138902680	rs72728549	rs28849114	0.0312914	13	15.0122	0.345771	0.306593	65.1461	0.390743
ENSG00000207121	4	150855528	150855635	208	rs143443603	rs78714281	rs4469054	0.0168077	15	16.805	0.400777	0.330656	71.5809	0.482247
ENSG00000250704	4	150877360	150879724	275	rs12642812	rs150460927	rs4469054	0.0168077	16	24.2157	0.147111	0.0848971	90.8184	0.391453
ENSG00000286711	4	150968156	150972442	306	rs3923657	rs9968350	rs77761429	0.000480534	18	26.4476	0.0406601	0.0899561	167	0.0261865
ENSG00000170390	4	150999597	151178590	727	rs4343708	rs149264371	rs77761429	0.000480534	27	36.1781	0.0800965	0.111461	351.332	0.0623279
ENSG00000238721	4	151130858	151130920	206	rs10002193	rs898333	rs138325129	0.00103875	21	33.3646	0.065923	0.0423272	128.736	0.14491
ENSG00000198589	4	151185587	151936879	1390	rs17503402	rs190360724	rs72734443	0.000739748	24	42.7302	0.0187063	0.0106761	406.853	0.0745857
ENSG00000248521	4	151343797	151344794	244	rs114201714	rs72734477	rs72734443	0.000739748	6	11.8352	0.0405969	0.0657479	92.3679	0.0293244
ENSG00000249690	4	151500241	151502697	162	rs75671521	rs7692615	rs72736305	0.0161752	14	21.548	0.0626571	0.0883915	79.4073	0.0484378
ENSG00000181541	4	151503303	151505845	159	rs6813081	rs6839548	rs72736305	0.0161752	14	24.9991	0.038788	0.0345766	77.9921	0.0441599
ENSG00000183432	4	151642133	151642630	123	rs4696629	rs9884732	rs114022802	0.0202953	10	7.90031	0.455354	0.638574	35.2271	0.295683
ENSG00000252451	4	151891823	151891934	92	rs58328072	rs10222881	rs75216053	0.0105874	8	5.81158	0.433913	0.668328	30.3738	0.249105
ENSG00000235606	4	151948242	151948769	116	rs1583188	rs7697992	rs75216053	0.0105874	9	7.97859	0.345151	0.536305	40.9376	0.224808
ENSG00000145425	4	152020776	152025794	166	rs10001970	rs6535766	rs4696653	0.0340349	7	7.8326	0.353358	0.347587	29.8551	0.359235
ENSG00000201264	4	152023209	152023280	157	rs6833991	rs6829963	rs4696653	0.0340349	7	7.79287	0.366328	0.351213	29.1293	0.382113
ENSG00000109686	4	152023903	152246757	645	rs11940627	rs58863309	rs116747963	0.00384162	14	20.4472	0.156583	0.11666	130.684	0.231002
ENSG00000208797	4	152024979	152025043	158	rs6819599	rs6535766	rs4696653	0.0340349	7	7.92921	0.360249	0.338877	29.1	0.383056
ENSG00000270681	4	152061143	152062255	160	rs6844415	rs4434229	rs116747963	0.00384162	8	10.9766	0.145517	0.203027	49.4763	0.112274
ENSG00000249012	4	152180655	152184001	264	rs6815608	rs2897606	rs180974835	0.0106965	7	12.0473	0.132498	0.0990146	56.842	0.195981
ENSG00000189099	4	152198323	152212605	280	rs7688786	rs7678496	rs180974835	0.0106965	10	15.7327	0.140871	0.107544	72.1211	0.200274
ENSG00000250350	4	152200182	152200344	254	rs60761330	rs72725955	rs180974835	0.0106965	9	17.3632	0.0699921	0.0433226	68.2565	0.173734
ENSG00000252544	4	152221670	152221765	216	rs7665657	rs72725963	rs180974835	0.0106965	7	8.65575	0.291554	0.278325	44.5945	0.305685
ENSG00000270265	4	152254927	152274376	262	rs75211918	rs62327193	rs6854855	0.0314142	12	10.1714	0.518682	0.60093	62.2581	0.433919
ENSG00000251611	4	152328703	152329987	214	rs2897618	rs58961701	rs142128939	0.0754763	9	4.40524	0.784031	0.882777	40.0926	0.464924
ENSG00000164142	4	152330328	152591655	706	rs10033020	rs62327350	rs4696103	0.0136816	10	6.46592	0.548081	0.774719	102.296	0.273122
ENSG00000253019	4	152497918	152498068	172	rs1443087	rs62327274	rs1978955	0.0240449	8	5.49159	0.688772	0.703971	22.9749	0.672528
ENSG00000059691	4	152591656	152682159	371	rs7655466	rs72730175	rs4696103	0.0136816	11	9.80917	0.378579	0.54763	75.8615	0.257664
ENSG00000251455	4	152595635	152599045	214	rs62327273	rs10001603	rs4696103	0.0136816	5	6.79245	0.133275	0.236539	47.603	0.0909032
ENSG00000249184	4	152720069	152754249	325	rs4696110	rs901207	rs361170	0.0180195	19	22.7041	0.470221	0.250628	70.9967	0.716402
ENSG00000286761	4	152804863	152807391	343	rs113205543	rs6535829	rs360937	0.00604271	13	15.9763	0.275952	0.250413	91.262	0.305508
ENSG00000249708	4	152808695	152812415	348	rs140706475	rs4696308	rs360937	0.00604271	14	16.0669	0.25838	0.309306	105.816	0.219254
ENSG00000249818	4	152826084	152849862	374	rs6834961	rs115665157	rs360937	0.00604271	15	15.116	0.183153	0.443093	132.856	0.105602
ENSG00000248991	4	152834005	152865085	382	rs1682083	rs10857265	rs360937	0.00604271	12	14.1686	0.131455	0.290071	140.432	0.0821353
ENSG00000286066	4	152870490	152913077	417	rs79988679	rs72732198	rs360937	0.00604271	18	25.552	0.107512	0.110452	183.091	0.10472
ENSG00000251249	4	152877143	152890533	323	rs518055	rs17276156	rs360937	0.00604271	17	19.4855	0.152548	0.301389	153.408	0.0984682
ENSG00000253077	4	152892649	152892765	290	rs11731150	rs77997176	rs360937	0.00604271	17	18.7386	0.166575	0.343742	138.771	0.104631
ENSG00000286720	4	152909678	152966427	508	rs137967585	rs17276409	rs114899411	0.0207344	23	27.4665	0.226816	0.236629	200.219	0.217657
ENSG00000245954	4	153011611	153031309	414	rs1559694	rs11733971	rs114047108	0.018082	19	17.8742	0.502696	0.530856	113.834	0.474493
ENSG00000287504	4	153035009	153037649	333	rs79495511	rs79135665	rs114047108	0.018082	19	20.1394	0.427628	0.386237	97.0612	0.471652
ENSG00000250706	4	153067537	153099725	365	rs139077151	rs61327034	rs143859810	0.00232512	20	24.7821	0.360735	0.209893	96.7566	0.608466
ENSG00000251377	4	153128139	153147022	310	rs75058844	rs72719927	rs143859810	0.00232512	24	24.3179	0.669099	0.443543	89.6654	0.797559
ENSG00000244544	4	153185301	153185597	271	rs11727800	rs4604038	rs145120992	0.0109694	15	8.60296	0.828761	0.897346	70.7384	0.609827
ENSG00000270302	4	153229435	153231135	177	rs72738118	rs146873725	rs7678272	0.023831	10	8.2255	0.50087	0.606821	48.3003	0.394732
ENSG00000270883	4	153239054	153239516	135	rs10517564	rs17276861	rs7678272	0.023831	11	8.69278	0.538437	0.650226	48.1681	0.416731
ENSG00000109670	4	153241696	153457244	407	rs78446765	rs77738782	rs17028899	0.0150757	8	9.17985	0.208	0.327352	91.8077	0.146986
ENSG00000270751	4	153258807	153259250	96	rs78332835	rs2676344	rs7678272	0.023831	11	9.10604	0.456294	0.612104	38.3341	0.317912
ENSG00000287555	4	153369427	153434940	225	rs145317040	rs74289479	rs17028899	0.0150757	2	5.15905	0.0685657	0.0758101	31.4157	0.0625687
ENSG00000264678	4	153410479	153410568	168	rs6852336	rs1351902	rs17028899	0.0150757	2	4.9635	0.0569037	0.0835967	24.1936	0.0430519
ENSG00000268471	4	153457416	153460415	149	rs75725616	rs75951907	rs2054759	0.0196307	2	5.72966	0.0603278	0.0569928	38.1511	0.0640717
ENSG00000243417	4	153472429	153473516	146	rs74289474	rs6813195	rs2054759	0.0196307	3	5.64738	0.0957639	0.130085	46.3427	0.075497
ENSG00000240669	4	153535027	153535485	123	rs78405634	rs28675827	rs2054759	0.0196307	8	8.01479	0.34465	0.432026	38.9056	0.276696
ENSG00000170006	4	153539780	153601164	230	rs75201675	rs6811447	rs35908138	0.00276771	17	25.0726	0.0560782	0.0930957	119.814	0.0400114
ENSG00000248571	4	153587520	153591259	129	rs10032212	rs6827479	rs35908138	0.00276771	13	19.5683	0.0929549	0.106511	62.628	0.0823905
ENSG00000169989	4	153690506	153700882	222	rs10857266	rs62319895	rs6841369	0.00709594	9	8.63322	0.256092	0.471796	70.8101	0.15875
ENSG00000164144	4	153701089	153839615	452	rs72964492	rs12507081	rs2090383	0.0162055	13	8.52032	0.644136	0.80813	101.24	0.357561
ENSG00000250980	4	153717215	153717983	190	rs4260520	rs56362951	rs4696354	0.0680672	6	3.8381	0.677874	0.698575	22.1966	0.655343
ENSG00000231841	4	153848598	153849359	196	rs62319928	rs79116244	rs2090383	0.0162055	18	13.4252	0.694492	0.765721	62.848	0.591856
ENSG00000287642	4	153855492	153858033	213	rs191382979	rs116122062	rs2090383	0.0162055	20	16.9465	0.595624	0.656444	77.7248	0.526765
ENSG00000137460	4	153857475	153900823	396	rs146121598	rs143528665	rs2090383	0.0162055	30	21.8999	0.824851	0.857662	120.373	0.775563
ENSG00000249022	4	153955363	154012715	625	rs115915696	rs4074076	rs12641081	0.00133787	43	37.2759	0.697024	0.717077	205.671	0.674997
ENSG00000109654	4	154073315	154260471	697	rs4696416	rs28371456	rs114411658	0.0124769	36	29.2602	0.715501	0.779391	227.846	0.622045
ENSG00000288637	4	154073587	154336233	967	rs4696416	rs7687559	rs114411658	0.0124769	36	33.0701	0.643533	0.608696	268.008	0.675043
ENSG00000252030	4	154186814	154186907	226	rs76320772	rs13113993	rs62323709	0.0487909	13	11.7151	0.643742	0.551131	57.2365	0.716319
ENSG00000201786	4	154188061	154188162	228	rs6535908	rs17278407	rs62323709	0.0487909	14	12.2178	0.637516	0.588816	62.2389	0.680231
ENSG00000213406	4	154228944	154229869	221	rs11932849	rs78090858	rs114411658	0.0124769	15	22.2953	0.193397	0.100292	71.2185	0.560294
ENSG00000121211	4	154265801	154336270	473	rs35333794	rs7687559	rs114411658	0.0124769	15	13.1771	0.527697	0.588622	122.308	0.464695
ENSG00000243883	4	154302879	154303167	293	rs62323749	rs13129991	rs114411658	0.0124769	8	7.0859	0.383881	0.527394	80.345	0.275742
ENSG00000121210	4	154387498	154557863	731	rs113288079	rs5743688	rs12510868	0.00118856	40	47.3213	0.261713	0.198528	260.351	0.360637
ENSG00000287216	4	154554844	154576841	323	rs11931730	rs3804100	rs12510868	0.00118856	31	40.188	0.132614	0.124855	175.442	0.141333
ENSG00000250771	4	154561320	154602332	382	rs36068308	rs2579918	rs12510868	0.00118856	28	36.548	0.147966	0.129168	180.971	0.172543
ENSG00000248208	4	154579724	154580805	254	rs138662702	rs62325060	rs12510868	0.00118856	28	40.8394	0.0678377	0.0555534	168.422	0.0869243
ENSG00000137462	4	154605222	154627412	346	rs74586339	rs13109579	rs12510868	0.00118856	14	23.8177	0.0699311	0.0481979	140.271	0.125529
ENSG00000145428	4	154631312	154681176	416	rs7680448	rs11729953	rs113378982	0.00781407	10	23.1509	0.0200893	0.0102032	85.2062	0.362467
ENSG00000249309	4	154641479	154648874	297	rs1946855	rs11099909	rs113378982	0.00781407	9	6.93907	0.504457	0.643463	73.4767	0.363839
ENSG00000145423	4	154701743	154710235	378	rs981843	rs1456408	rs13132011	0.0159923	4	10.4364	0.0555253	0.0336845	64.5071	0.15187
ENSG00000280241	4	154869870	155221652	1167	rs78205019	rs75558577	rs115930735	0.00438491	51	54.8706	0.414364	0.330106	348.635	0.51257
ENSG00000197410	4	155152894	155412951	973	rs71620292	rs7660120	rs115030846	0.0156816	38	42.6185	0.508577	0.279092	228.392	0.730782
ENSG00000278981	4	155157132	155158750	168	rs72721340	rs1844664	rs144431619	0.0200409	12	9.7887	0.55857	0.634492	50.7728	0.475418
ENSG00000280005	4	155182887	155183345	189	rs2897004	rs6847387	rs144431619	0.0200409	14	8.12234	0.805523	0.882855	49.2609	0.581633
ENSG00000249200	4	155295038	155295499	297	rs6535994	rs35190023	rs115030846	0.0156816	23	33.5377	0.153996	0.072145	84.0601	0.655119
ENSG00000250609	4	155444639	155445959	360	rs35203779	rs6536023	rs55710159	0.014265	16	11.391	0.750105	0.784733	71.5111	0.705901
ENSG00000171566	4	155456157	155471552	342	rs1388075	rs7659024	rs55710159	0.014265	17	10.4461	0.842688	0.883869	70.5155	0.764228
ENSG00000200350	4	155465085	155465189	292	rs28653249	rs13109457	rs55710159	0.014265	17	9.12714	0.899764	0.936188	61.6039	0.781263
ENSG00000248611	4	155476360	155477137	252	rs184310561	rs1049636	rs55710159	0.014265	18	8.44647	0.950106	0.971222	55.1195	0.824308
ENSG00000171564	4	155484163	155493959	248	rs116434997	rs6536024	rs55710159	0.014265	18	4.47115	0.998955	0.999474	44.8373	0.919876
ENSG00000171560	4	155504280	155511897	217	rs12649647	rs35555271	rs55710159	0.014265	22	11.6509	0.941334	0.964175	54.7437	0.844456
ENSG00000171557	4	155525286	155534119	194	rs72679202	rs7670253	rs2066860	0.0256166	20	11.2811	0.927997	0.938603	42.1187	0.913073
ENSG00000287770	4	155527104	155527229	177	rs12648258	rs72681266	rs2066860	0.0256166	20	11.1226	0.92355	0.942982	41.7256	0.884893
ENSG00000121207	4	155548097	155674272	373	rs6825454	rs4696604	rs72959248	0.000159379	19	25.4421	0.0954005	0.1465	131.884	0.0702854
ENSG00000249074	4	155645738	155646032	184	rs6853583	rs156527	rs58916966	0.00240949	7	9.23384	0.179395	0.2363	53.355	0.142963
ENSG00000249041	4	155675908	155703025	231	rs72681297	rs13139109	rs72959248	0.000159379	8	19.7987	0.00995595	0.0111249	96.3856	0.00900927
ENSG00000249692	4	155691720	155692068	179	rs2174463	rs13121136	rs72959248	0.000159379	8	21.5252	0.00615559	0.00587567	96.7272	0.00646352
ENSG00000151962	4	155702365	155749965	362	rs1541732	rs10021557	rs72959248	0.000159379	12	28.6523	0.00738083	0.00443598	139.299	0.0219389
ENSG00000222582	4	155708270	155708430	186	rs59248604	rs156505	rs72959248	0.000159379	7	19.3645	0.00728802	0.00711889	92.626	0.00746537
ENSG00000252604	4	155711443	155711636	188	rs12501328	rs12054563	rs72959248	0.000159379	8	19.7076	0.00865907	0.0115009	96.9862	0.00694321
ENSG00000250910	4	156094868	156302846	903	rs6848512	rs2063952	rs115824631	0.000628207	17	25.9312	0.104649	0.0757227	197.341	0.16615
ENSG00000250538	4	156127681	156130179	362	rs4600872	rs76688686	rs148836885	0.00253942	12	13.7941	0.180835	0.314051	112.226	0.122354
ENSG00000185149	4	156129788	156138230	370	rs7676566	rs74477231	rs148836885	0.00253942	12	16.596	0.130432	0.165438	117.242	0.107173
ENSG00000249924	4	156207314	156208288	257	rs141788179	rs6848628	rs147091127	0.00465133	7	11.0841	0.107599	0.134992	73.8425	0.0891993
ENSG00000164114	4	156263810	156298122	372	rs13118282	rs62327085	rs115824631	0.000628207	6	11.2289	0.106634	0.0815539	69.6304	0.152314
ENSG00000250205	4	156302194	156302391	261	rs13126671	rs2063952	rs115824631	0.000628207	7	13.952	0.092043	0.0520424	44.053	0.314101
ENSG00000250398	4	156304259	156305254	252	rs1899932	rs4690966	rs115824631	0.000628207	7	13.9277	0.0939942	0.0524816	40.981	0.336335
ENSG00000271606	4	156306504	156306644	252	rs1444796	rs13122624	rs115824631	0.000628207	7	13.9494	0.0945776	0.052088	41.0506	0.358698
ENSG00000287730	4	156363802	156369762	154	rs10029902	rs150502692	rs80083637	0.0177669	11	18.2162	0.141945	0.0766982	38.2765	0.463826
ENSG00000249247	4	156372769	156373557	145	rs6837253	rs59190925	rs80083637	0.0177669	11	19.5363	0.0995398	0.0521197	39.375	0.457858
ENSG00000249770	4	156373678	156374196	142	rs10025655	rs36033229	rs80083637	0.0177669	10	18.6105	0.0876342	0.0454984	37.3579	0.458321
ENSG00000248748	4	156374201	156375955	145	rs10025655	rs35882711	rs80083637	0.0177669	10	18.4313	0.0923685	0.0481093	37.3579	0.458321
ENSG00000248548	4	156376202	156377563	140	rs17032974	rs10213478	rs80083637	0.0177669	10	18.5929	0.0880903	0.0457491	37.3579	0.458321
ENSG00000249127	4	156377790	156378133	142	rs17032974	rs35804918	rs80083637	0.0177669	10	19.0922	0.0762473	0.0391075	37.7324	0.471197
ENSG00000249698	4	156378332	156379112	141	rs28752151	rs35804918	rs80083637	0.0177669	10	19.1766	0.0743119	0.0380761	37.7324	0.471197
ENSG00000248420	4	156379113	156379792	139	rs1517291	rs35804918	rs80083637	0.0177669	10	19.2297	0.0728091	0.0374402	37.1652	0.459451
ENSG00000249386	4	156380022	156380715	137	rs4691607	rs35804918	rs80083637	0.0177669	10	16.4136	0.160063	0.0883891	37.1652	0.459451
ENSG00000251223	4	156380856	156382389	139	rs12642326	rs2880099	rs80083637	0.0177669	10	14.7952	0.230573	0.139708	38.0816	0.458803
ENSG00000248907	4	156382785	156383815	142	rs1914368	rs7440763	rs80083637	0.0177669	10	14.0429	0.269898	0.171044	38.501	0.472672
ENSG00000251407	4	156384025	156384975	145	rs34185656	rs1517287	rs80083637	0.0177669	10	13.6253	0.267231	0.190779	41.7629	0.39835
ENSG00000251244	4	156417262	156441505	239	rs74961056	rs143196960	rs80083637	0.0177669	13	19.8326	0.181974	0.099463	64.8452	0.495775
ENSG00000164116	4	156587878	156658211	568	rs59613618	rs34482983	rs72685775	9.7572e-05	25	34.8765	0.0789742	0.0904616	244.493	0.0700334
ENSG00000260244	4	156655600	156658214	321	rs7658967	rs34482983	rs2125797	0.00460653	16	22.6929	0.0807883	0.122195	176.843	0.0600864
ENSG00000061918	4	156680144	156728963	460	rs7689264	rs59091544	rs2125797	0.00460653	28	29.4688	0.153748	0.389047	231.889	0.0897998
ENSG00000256394	4	156750881	156787429	452	rs72697863	rs35631700	rs72681521	0.00939094	19	19.1991	0.411986	0.444133	124.164	0.381576
ENSG00000151790	4	156775890	156841558	631	rs17313779	rs7680022	rs72681521	0.00939094	23	24.099	0.334035	0.398343	204.365	0.281733
ENSG00000256043	4	156842732	156875064	577	rs2169108	rs11930984	rs4277734	0.00438086	16	15.5383	0.363884	0.485623	159.162	0.272766
ENSG00000289320	4	156902090	156931530	550	rs10020154	rs75780193	rs4277734	0.00438086	12	11.6155	0.304338	0.477034	157.646	0.20412
ENSG00000249013	4	156927630	156928140	399	rs142749437	rs80069435	rs4277734	0.00438086	10	16.6939	0.119409	0.0814173	95.5901	0.214158
ENSG00000251511	4	157507131	157511191	414	rs62328582	rs77462203	rs77670706	0.0349081	12	14.1125	0.627768	0.293581	62.8407	0.822789
ENSG00000251283	4	157555646	157563606	394	rs11100062	rs4267780	rs17811127	0.0146268	16	11.994	0.790598	0.744392	72.9218	0.824231
ENSG00000249479	4	157563732	157564721	358	rs35132978	rs75151874	rs17811127	0.0146268	17	14.3719	0.757559	0.640623	71.046	0.824347
ENSG00000248912	4	157607816	157613788	360	rs17316985	rs971337	rs17811127	0.0146268	18	14.2505	0.794928	0.712622	69.1603	0.843939
ENSG00000145431	4	157681606	157892951	521	rs74979771	rs17035525	rs142571307	0.0388866	18	9.85852	0.929427	0.936426	81.6723	0.920732
ENSG00000248629	4	157762511	157763388	160	rs76684269	rs77443031	rs188939615	0.047387	8	3.48376	0.880608	0.900447	22.4882	0.851605
ENSG00000280284	4	157797587	157797972	153	rs12643579	rs188882268	rs147280678	0.0457067	10	3.99296	0.922066	0.947664	28.4415	0.850985
ENSG00000278880	4	157807797	157808014	146	rs72683344	rs139687372	rs139687372	0.0434671	11	7.25576	0.815252	0.778009	31.2293	0.842725
ENSG00000250622	4	157893783	157894108	128	rs75837849	rs17035535	rs142571307	0.0388866	12	10.5285	0.751281	0.569702	27.8684	0.838105
ENSG00000252350	4	157907524	157907845	150	rs139687372	rs2343740	rs142571307	0.0388866	9	9.14425	0.627434	0.424066	29.5057	0.763638
ENSG00000252524	4	157985709	157985815	308	rs12649197	rs4326060	rs62330458	0.101274	8	4.46078	0.768852	0.813344	41.6521	0.704202
ENSG00000109738	4	157997277	158093242	579	rs113452312	rs13138842	rs60445057	0.0144153	11	10.6106	0.587854	0.476435	74.2191	0.68136
ENSG00000199859	4	158122714	158122820	229	rs1801154	rs76583936	rs60445057	0.0144153	10	10.76	0.551615	0.37652	32.5796	0.701922
ENSG00000120251	4	158125334	158287227	486	rs139838848	rs72687353	rs77908155	0.0136377	15	9.92002	0.881866	0.82474	56.5101	0.911663
ENSG00000249819	4	158125614	158126007	226	rs139838848	rs7689577	rs60445057	0.0144153	10	10.6203	0.559725	0.387855	32.5893	0.704299
ENSG00000286133	4	158489883	158745408	1004	rs1434412	rs72693054	rs62334829	0.00761512	21	25.2016	0.287939	0.238538	203.676	0.353062
ENSG00000234111	4	158493642	158497306	322	rs12649445	rs71607150	rs62334829	0.00761512	13	18.0808	0.247333	0.154474	73.4511	0.456488
ENSG00000249275	4	158558839	158588196	408	rs13129460	rs28484665	rs62334829	0.00761512	7	8.53401	0.209858	0.287864	91.6845	0.161845
ENSG00000200521	4	158689165	158689265	233	rs72690984	rs6812217	rs12648731	0.00823364	7	13.3781	0.0999647	0.0634152	71.3803	0.220515
ENSG00000249627	4	158736162	158736632	205	rs74857691	rs1448440	rs12648731	0.00823364	10	13.6653	0.330002	0.188813	44.9482	0.592934
ENSG00000279703	4	158739253	158739724	202	rs12649590	rs17208673	rs12648731	0.00823364	11	13.4899	0.386233	0.262515	46.2368	0.555889
ENSG00000286862	4	158801054	158884076	496	rs7656727	rs77939027	rs78800236	0.0977822	6	4.92947	0.840168	0.55289	27.2566	0.910806
ENSG00000287226	4	158850223	159015915	645	rs34898363	rs2346783	rs28691778	0.0886914	6	5.41362	0.826396	0.491957	31.7931	0.90691
ENSG00000279994	4	158866969	158867794	340	rs2053816	rs12511578	rs111397584	0.104904	5	4.99706	0.740591	0.416239	20.1155	0.861678
ENSG00000250475	4	158889564	158890767	342	rs10517681	rs7665295	rs111397584	0.104904	4	4.19532	0.606996	0.380217	17.0605	0.764269
ENSG00000279139	4	159030652	159031305	211	rs6815974	rs55826152	rs4691467	0.0764258	3	2.4057	0.634302	0.492575	14.665	0.736933
ENSG00000280140	4	159032513	159033083	207	rs35465944	rs55826152	rs4691467	0.0764258	3	2.40629	0.634508	0.492465	14.6553	0.73726
ENSG00000164125	4	159045626	159094470	244	rs36072563	rs17037300	rs6812635	0.0637648	5	3.4197	0.79019	0.635572	19.81	0.86016
ENSG00000248429	4	159091904	159124029	195	rs75900331	rs1879656	rs6812635	0.0637648	9	5.72972	0.889483	0.766634	22.1128	0.929125
ENSG00000287822	4	159099320	159103958	159	rs6536299	rs116517095	rs6812635	0.0637648	8	5.62377	0.896388	0.689292	18.4333	0.94008
ENSG00000251073	4	159103977	159104545	147	rs4317248	rs116517095	rs6812635	0.0637648	9	5.74662	0.896095	0.764985	18.336	0.934738
ENSG00000250604	4	159120257	159149820	210	rs11100152	rs6536303	rs6812635	0.0637648	14	10.1999	0.880266	0.74743	35.246	0.923488
ENSG00000164124	4	159122756	159176568	243	rs2881473	rs79711016	rs76114144	0.0589067	18	16.0417	0.751799	0.589636	53.1511	0.833445
ENSG00000286558	4	159184147	159191363	221	rs62335894	rs12501959	rs76114144	0.0589067	14	10.5071	0.774608	0.724247	43.9884	0.81144
ENSG00000251429	4	159191530	159199828	238	rs1928267	rs4418025	rs76114144	0.0589067	14	11.2534	0.72064	0.666021	46.48	0.763214
ENSG00000171509	4	159236463	159574524	948	rs72975741	rs67481496	rs78813330	0.00438584	16	15.5972	0.409885	0.481407	169.738	0.346523
ENSG00000199634	4	159316546	159316686	280	rs6536306	rs28560357	rs150285739	0.0388046	7	6.84546	0.563551	0.445146	35.3373	0.667
ENSG00000248387	4	159390738	159391854	415	rs12501655	rs6836027	rs148363105	0.0253138	3	2.40856	0.535129	0.492043	30.5098	0.576967
ENSG00000249901	4	159411918	159431060	374	rs6832349	rs1077094	rs148363105	0.0253138	4	2.76063	0.576031	0.598648	37.9703	0.552605
ENSG00000205208	4	159587827	159593407	106	rs74601905	rs2070631	rs143095433	0.00328109	14	21.8095	0.0633128	0.0826143	64.6137	0.0512584
ENSG00000171503	4	159593120	159631894	155	rs28869308	rs12500114	rs143095433	0.00328109	15	24.2018	0.0321243	0.0617455	89.4637	0.0216797
ENSG00000271817	4	159621843	159622060	91	rs13125160	rs4690912	rs143095433	0.00328109	14	23.9089	0.0182228	0.0469967	80.1986	0.0112935
ENSG00000171497	4	159630279	159644548	125	rs72693387	rs35131731	rs143095433	0.00328109	12	22.6991	0.0141055	0.0303922	81.0632	0.00918079
ENSG00000052795	4	159690178	159829202	375	rs2230221	rs4271967	rs58704155	0.0106969	17	19.0419	0.105449	0.326134	138.377	0.0603976
ENSG00000206703	4	159715742	159715848	145	rs6858519	rs77364422	rs3924237	0.0110541	11	12.6172	0.210577	0.31908	47.8904	0.152163
ENSG00000164123	4	159814286	159959912	518	rs35422904	rs34396718	rs2053345	0.0108359	20	18.2456	0.432574	0.571236	150.271	0.314815
ENSG00000248988	4	159928271	159928987	275	rs77101847	rs588811	rs11730818	0.0279197	12	12.1595	0.374918	0.432957	76.835	0.324437
ENSG00000249367	4	159947291	159947679	220	rs578949	rs6833881	rs11730818	0.0279197	15	14.2269	0.453269	0.508395	67.526	0.400804
ENSG00000206978	4	159985449	159985550	166	rs10428301	rs185170477	rs11730818	0.0279197	12	8.10252	0.752038	0.777069	37.3436	0.722278
ENSG00000109756	4	160024165	160281326	587	rs593706	rs17038157	rs11100222	5.0493e-05	23	29.817	0.208563	0.154727	156.18	0.303483
ENSG00000264105	4	160049954	160050046	148	rs610853	rs9993504	rs147714722	0.0447899	7	1.53207	0.994953	0.981179	7.58935	0.997086
ENSG00000248552	4	160296251	160296474	169	rs150646397	rs11100224	rs12645666	3.55134e-05	13	29.2223	0.00758154	0.00608677	133.086	0.0100491
ENSG00000250180	4	160319685	160322398	222	rs113976141	rs9714625	rs12645666	3.55134e-05	16	31.5167	0.00760526	0.0115507	184.352	0.00566869
ENSG00000250488	4	160586985	160698980	609	rs7679927	rs62332993	rs2047796	0.00129893	13	19.8951	0.120569	0.0978581	144.379	0.155921
ENSG00000250997	4	161442981	161443463	375	rs6829358	rs56836423	rs72697177	0.00169991	11	11.6143	0.439627	0.393325	76.902	0.488645
ENSG00000249425	4	161460406	161507969	482	rs58114551	rs17292571	rs72701009	0.000162816	16	17.7847	0.336453	0.336656	127.322	0.33625
ENSG00000242635	4	161739574	161740021	421	rs77098067	rs112706709	rs71609102	0.00991476	14	7.85858	0.827597	0.896563	87.5811	0.608876
ENSG00000249568	4	162300105	162309569	420	rs10003505	rs74813987	rs77718551	0.00930461	17	21.1973	0.23104	0.217591	142.317	0.245903
ENSG00000168843	4	162305049	163085156	2882	rs72679951	rs78140303	rs116151087	0.00652612	54	57.0701	0.435657	0.361703	653.945	0.517227
ENSG00000249419	4	162943885	162968719	433	rs45426	rs77978620	rs6854114	0.00719891	13	14.5169	0.210877	0.338476	117.871	0.147091
ENSG00000251253	4	163243340	163245059	633	rs28412739	rs75620912	rs62329723	0.0214482	19	17.6186	0.51976	0.548034	128.171	0.491171
ENSG00000248396	4	163442834	163443193	300	rs12649708	rs7694400	rs191905447	0.0442363	16	5.80603	0.982363	0.990059	57.8936	0.922965
ENSG00000248431	4	163626511	163828580	732	rs195904	rs4302430	rs2320181	0.0142856	15	15.1297	0.330728	0.442113	151.778	0.251159
ENSG00000287072	4	163727522	163765842	372	rs112743590	rs6835234	rs2320181	0.0142856	11	14.5451	0.184254	0.204285	99.3168	0.167454
ENSG00000251123	4	163905947	163906568	131	rs6846212	rs77126581	rs6536696	0.00242732	6	15.6614	0.0271661	0.0156918	56.4317	0.0990654
ENSG00000250027	4	164029937	164041117	185	rs4691889	rs72697015	rs11736512	0.0167177	9	10.8156	0.242843	0.288562	53.58	0.207644
ENSG00000145414	4	164031225	164088042	240	rs1002848	rs76109254	rs17575167	0.00171854	9	14.252	0.136529	0.11364	70.0454	0.169878
ENSG00000250547	4	164186727	164187735	206	rs76109254	rs72699017	rs13139435	0.000338372	11	23.4596	0.0039842	0.0152142	158.089	0.00229207
ENSG00000164128	4	164245114	164265984	423	rs66775110	rs34641939	rs13139435	0.000338372	11	15.0837	0.12719	0.178697	133.596	0.0979678
ENSG00000164129	4	164265044	164273086	380	rs6536719	rs13140032	rs76070859	0.00246201	11	14.1381	0.19816	0.225445	97.252	0.176127
ENSG00000227283	4	164303331	164303668	357	rs13306006	rs150629440	rs150629440	0.00843491	9	7.63341	0.524528	0.571469	65.6005	0.476501
ENSG00000151005	4	164392247	164394906	216	rs4691083	rs13135731	rs10005483	0.000346068	14	22.5227	0.0195293	0.0684939	154.936	0.0113707
ENSG00000198498	4	164415594	164441691	295	rs6536732	rs6838623	rs10005483	0.000346068	17	31.37	0.0192983	0.0179987	195.515	0.0207999
ENSG00000145416	4	164445450	165305202	2973	rs79638877	rs6536816	rs146394031	0.00126255	63	68.7524	0.312336	0.288885	772.348	0.338346
ENSG00000273449	4	164450923	164451849	251	rs6856912	rs73870609	rs146394031	0.00126255	15	26.184	0.0387913	0.0361322	143.559	0.0418704
ENSG00000253001	4	164749952	164750265	275	rs7667470	rs72685658	rs76919119	0.0262414	21	17.4677	0.717812	0.682396	77.4334	0.747803
ENSG00000177803	4	164853678	164854334	309	rs11100525	rs6833302	rs116457698	0.0393406	13	6.85644	0.893519	0.909397	50.4391	0.871259
ENSG00000250746	4	165109463	165111519	421	rs113290885	rs12500150	rs35573751	0.0972758	7	2.66783	0.89517	0.913938	44.0261	0.866544
ENSG00000248546	4	165118159	165118863	404	rs6816999	rs11100540	rs35573751	0.0972758	8	2.97847	0.911276	0.935701	44.5878	0.858859
ENSG00000251162	4	165518871	165519128	164	rs112614226	rs72987608	rs1528698	0.00284749	15	20.9533	0.039502	0.138327	133.278	0.0228952
ENSG00000223037	4	165541884	165541989	227	rs1528698	rs183527642	rs1528698	0.00284749	10	15.2667	0.0617481	0.122636	101.263	0.0410327
ENSG00000248162	4	165646462	165647858	598	rs148716072	rs7676646	rs145956724	0.0166841	11	12.3998	0.395095	0.334355	101.454	0.464808
ENSG00000248771	4	165675216	165724947	779	rs10032119	rs11732066	rs76485475	0.0179946	18	16.7508	0.615782	0.540296	143.228	0.679878
ENSG00000201050	4	165708442	165708548	509	rs12502646	rs10014632	rs76485475	0.0179946	15	11.1944	0.671767	0.738699	99.3336	0.582883
ENSG00000248329	4	165798330	165820117	435	rs11100580	rs10020142	rs75122044	0.000152381	29	42.4368	0.0824518	0.0512763	177.431	0.198111
ENSG00000250227	4	165836717	165838135	308	rs4376098	rs111613762	rs75122044	0.000152381	23	46.5173	0.00502741	0.00257779	149.813	0.0981326
ENSG00000244146	4	165841770	165842215	306	rs78489333	rs10007789	rs75122044	0.000152381	23	45.3185	0.0070373	0.00363227	148.338	0.108511
ENSG00000285563	4	165842046	165852199	332	rs78489333	rs12510353	rs75122044	0.000152381	23	47.8839	0.00339463	0.00173124	159.192	0.084681
ENSG00000221891	4	165850646	165851103	309	rs13127645	rs72697952	rs75122044	0.000152381	22	46.0503	0.00381162	0.00194825	149.631	0.0855144
ENSG00000270960	4	165854238	165854658	312	rs4558825	rs9995813	rs75122044	0.000152381	21	43.3	0.00557262	0.00287767	144.196	0.0858329
ENSG00000248645	4	165859474	165861142	317	rs13102757	rs11936657	rs75122044	0.000152381	18	26.9651	0.0756637	0.0796519	140.747	0.0720494
ENSG00000121089	4	165864442	165865089	319	rs13152225	rs28728214	rs75122044	0.000152381	17	23.7229	0.0876502	0.127161	139.206	0.0665918
ENSG00000236941	4	165869231	165870590	326	rs78639146	rs6853154	rs75122044	0.000152381	16	20.0095	0.112753	0.219795	134.738	0.0744436
ENSG00000183439	4	165875598	165898820	373	rs112375853	rs112395207	rs75122044	0.000152381	15	25.0073	0.0293709	0.0498461	191.211	0.020802
ENSG00000250486	4	165878100	165880274	331	rs6833363	rs67025080	rs75122044	0.000152381	14	23.7585	0.0500977	0.0489942	139.825	0.0512515
ENSG00000248229	4	165908417	165908939	249	rs10001924	rs13111010	rs6536885	0.000140582	13	28.1146	0.00809964	0.00872242	153.791	0.00755984
ENSG00000250887	4	165928238	165929111	259	rs3733418	rs4691145	rs6536885	0.000140582	16	28.3459	0.0049409	0.0287389	175.033	0.00270227
ENSG00000250712	4	165931611	165933003	265	rs115297405	rs12499237	rs6536885	0.000140582	16	28.4713	0.00541151	0.0277551	177.001	0.00299743
ENSG00000240674	4	165933518	165933997	265	rs115453958	rs72699505	rs6536885	0.000140582	17	31.4908	0.00384894	0.0173944	187.725	0.00216369
ENSG00000176979	4	165937610	165962901	325	rs146641204	rs12510472	rs6536885	0.000140582	20	32.8867	0.0110657	0.0347189	208.374	0.006579
ENSG00000276623	4	165938039	165938585	270	rs146641204	rs72699507	rs6536885	0.000140582	18	30.6101	0.00503837	0.0319212	191.925	0.00273443
ENSG00000250430	4	165947413	165948096	276	rs4511961	rs57550388	rs6536885	0.000140582	20	30.5793	0.00895397	0.0609953	199.807	0.00482793
ENSG00000249617	4	165967121	165967432	257	rs10434179	rs6536889	rs6536885	0.000140582	20	34.4272	0.00866155	0.0233757	203.288	0.00531452
ENSG00000250374	4	165975016	165981706	270	rs72697975	rs72699524	rs6536885	0.000140582	22	33.7634	0.0127007	0.0519127	215.266	0.00722961
ENSG00000170088	4	165991760	166129701	673	rs12502815	rs55705752	rs6536885	0.000140582	29	47.9443	0.0191259	0.0148947	317.126	0.0267071
ENSG00000109466	4	166128713	166244308	612	rs62353260	rs11724658	rs113266296	0.00267205	16	22.1016	0.188265	0.139942	164.166	0.27546
ENSG00000200974	4	166173732	166173813	221	rs72699573	rs144399508	rs72701606	0.0227398	9	16.0203	0.102856	0.0664598	58.1767	0.214432
ENSG00000229894	4	166198964	166200831	247	rs907739	rs6828824	rs75780887	0.0196307	9	14.1451	0.136669	0.117256	71.6626	0.163117
ENSG00000052802	4	166248819	166264316	372	rs9993842	rs72701672	rs113266296	0.00267205	14	20.9907	0.11642	0.101872	127.941	0.135522
ENSG00000109472	4	166282346	166419699	884	rs28678592	rs76158017	rs55685623	0.00120717	26	36.3683	0.0656534	0.0851005	329.029	0.0533725
ENSG00000207559	4	166307394	166307489	474	rs934816	rs36071066	rs55685623	0.00120717	9	14.6727	0.0690385	0.100328	149.873	0.052489
ENSG00000251596	4	166325219	166327502	466	rs13113058	rs115819607	rs55685623	0.00120717	10	13.806	0.0976197	0.182027	146.353	0.0658878
ENSG00000248287	4	166438407	166438653	332	rs1530042	rs67582214	rs1866220	0.00350433	19	26.4233	0.0652466	0.118819	152.256	0.0447462
ENSG00000248327	4	166468684	166472212	357	rs6822718	rs141645030	rs1866220	0.00350433	21	26.1196	0.02732	0.201926	169.358	0.0145338
ENSG00000287424	4	166568788	166678819	670	rs12500401	rs12644233	rs71618459	0.000769228	36	48.8693	0.109565	0.0745382	261.559	0.198837
ENSG00000250725	4	166585502	166586823	350	rs72689419	rs58585365	rs71618459	0.000769228	21	32.9401	0.066002	0.0468853	172.427	0.110393
ENSG00000249500	4	166605791	166683930	511	rs11728545	rs1817309	rs75368481	0.00807728	33	42.8243	0.198421	0.117629	180.748	0.437183
ENSG00000038295	4	166794389	167025609	809	rs145421512	rs28580253	rs28549909	0.00183149	35	39.6285	0.351232	0.271098	230.492	0.457657
ENSG00000252959	4	166974339	166974439	286	rs72974319	rs58022968	rs28549909	0.00183149	16	16.9371	0.359083	0.389676	99.6783	0.331038
ENSG00000206711	4	167234087	167234186	387	rs6818205	rs7653953	rs186717150	0.0657029	4	1.97846	0.717509	0.73972	20.1455	0.692456
ENSG00000249675	4	167309853	167447271	720	rs6814145	rs6536985	rs28540953	0.0393755	6	6.51227	0.390221	0.368312	58.9591	0.413269
ENSG00000196104	4	167654535	168155947	1610	rs10006942	rs191775694	rs75624237	0.00229826	25	27.6707	0.443656	0.323232	274.742	0.581772
ENSG00000212373	4	167839515	167839629	254	rs57136544	rs114359118	rs78318043	0.0215478	14	16.824	0.286056	0.26568	75.9279	0.30874
ENSG00000250150	4	168228061	168229940	356	rs17600618	rs4330375	rs17600829	0.00809035	11	14.0577	0.288832	0.229818	82.5964	0.37139
ENSG00000240772	4	168321648	168321905	353	rs60197422	rs62333622	rs77130113	0.00606611	11	12.5303	0.520013	0.32513	57.7076	0.702405
ENSG00000248913	4	168569581	168569947	386	rs17053380	rs62332280	rs62332429	0.026567	7	6.35539	0.423363	0.498919	73.472	0.355577
ENSG00000222721	4	168584137	168584453	380	rs34262318	rs6836367	rs1518186	0.0268897	9	6.38882	0.549099	0.700461	68.4427	0.374031
ENSG00000270336	4	168663030	168663438	252	rs10004559	rs7700199	rs146951631	0.0215777	11	6.85615	0.74475	0.81061	45.6378	0.636591
ENSG00000248601	4	168867825	169034482	826	rs60699166	rs13113929	rs77985068	0.00626646	27	38.6248	0.101605	0.0685046	253.373	0.189464
ENSG00000109511	4	169013688	169108887	445	rs113867368	rs41278577	rs77985068	0.00626646	21	21.0982	0.333812	0.452962	146.07	0.249708
ENSG00000287188	4	169091248	169116012	264	rs4303947	rs1013481	rs482728	0.0289752	14	8.09542	0.77873	0.884296	62.973	0.427802
ENSG00000137628	4	169137442	169240034	572	rs2251422	rs2684362	rs189654786	0.0118417	17	15.2343	0.624891	0.578613	92.2911	0.666227
ENSG00000181381	4	169277886	169458937	1018	rs77642839	rs7673349	rs17054330	0.00716094	36	36.1557	0.358594	0.461378	332.937	0.279484
ENSG00000207171	4	169392560	169392690	371	rs1965953	rs5005000	rs77639018	0.00849518	20	27.3921	0.14976	0.124589	151.5	0.186242
ENSG00000129116	4	169418203	169849608	1465	rs17540518	rs10518037	rs17054330	0.00716094	62	59.7866	0.308089	0.556102	539.336	0.181921
ENSG00000229226	4	169519391	169519908	296	rs2712124	rs6838387	rs142158039	0.00953622	22	25.8454	0.36045	0.258377	100.772	0.503509
ENSG00000249623	4	169569047	169569738	274	rs72982753	rs7660470	rs79883347	0.020175	31	20.4021	0.863116	0.926791	121.983	0.528411
ENSG00000206613	4	169607759	169607867	295	rs2723698	rs1500798	rs73864623	0.0240253	24	20.8139	0.631305	0.649677	103.579	0.611956
ENSG00000214676	4	169676967	169677533	295	rs147347669	rs13118233	rs7654189	0.0118471	15	14.1365	0.422273	0.515205	98.1014	0.34089
ENSG00000249609	4	169750070	169754088	228	rs7691707	rs28599752	rs7654189	0.0118471	17	19.4063	0.131716	0.305713	146.829	0.0807956
ENSG00000279384	4	169765139	169765886	200	rs62334305	rs2047633	rs7654189	0.0118471	15	20.5422	0.109869	0.152104	131.552	0.0855337
ENSG00000145439	4	169784921	169931426	378	rs10013924	rs13133231	rs2331455	0.0052959	16	19.0719	0.129593	0.264951	154.223	0.0834249
ENSG00000201176	4	169806506	169806612	138	rs12512055	rs72704242	rs7682426	0.0223961	8	10.5357	0.238398	0.229421	50.9459	0.247955
ENSG00000201818	4	169926400	169926495	151	rs113614541	rs17615499	rs2331455	0.0052959	7	9.14196	0.132282	0.242624	67.1941	0.0889512
ENSG00000251445	4	169931581	169932090	141	rs4692554	rs13133231	rs2331455	0.0052959	9	9.99179	0.127568	0.35115	73.3635	0.0741412
ENSG00000154447	4	170015410	170192107	585	rs34478693	rs139748544	rs4484258	0.00345866	22	19.9559	0.443242	0.585798	178.353	0.319524
ENSG00000214671	4	170087423	170088268	231	rs3811813	rs67896455	rs2706716	0.0727751	8	6.01707	0.699923	0.645319	27.9009	0.743704
ENSG00000251171	4	170122945	170141500	259	rs13149839	rs4692703	rs9997599	0.0173407	9	9.87002	0.664824	0.36111	29.9641	0.822694
ENSG00000289249	4	170266158	170266537	208	rs1112821	rs72691023	rs9991161	6.66409e-08	9	38.418	2.7642e-05	1.46645e-05	268.306	0.000240274
ENSG00000137601	4	170290855	170533783	668	rs7677904	rs10520161	rs6831487	4.97578e-08	8	30.1385	4.94647e-06	0.000199786	542.598	2.50424e-06
ENSG00000286302	4	170493479	170497602	220	rs67022599	rs7683123	rs11722212	1.50857e-05	5	28.0142	2.67944e-05	3.6167e-05	161.852	2.12798e-05
ENSG00000109572	4	170533784	170644824	439	rs72692941	rs7668558	rs62333164	6.29346e-08	13	41.0458	6.34105e-06	9.36687e-05	432.52	3.2816e-06
ENSG00000056050	4	170650621	170679095	260	rs35078786	rs56303187	rs2013478	6.29346e-08	13	40.6308	7.55454e-05	0.000109356	269.402	5.77045e-05
ENSG00000229204	4	170712372	170712853	188	rs3775986	rs4692757	rs1047642	0.00787593	9	17.2371	0.066865	0.0451306	59.166	0.126865
ENSG00000248625	4	170753804	170754514	206	rs72698238	rs11732788	rs80069351	0.0197114	12	23.3835	0.0426531	0.0246413	81.8196	0.151217
ENSG00000287660	4	170770204	170788497	295	rs114261137	rs115132291	rs80069351	0.0197114	11	16.6763	0.169261	0.117821	84.1951	0.280867
ENSG00000288003	4	170833856	170840814	428	rs77721217	rs78651373	rs112641100	0.012754	10	12.1754	0.294254	0.273489	93.6781	0.317281
ENSG00000248319	4	170838912	170897081	534	rs7658866	rs2727522	rs112641100	0.012754	13	13.9458	0.397411	0.37767	113.609	0.418004
ENSG00000287298	4	170842568	170844593	414	rs4594689	rs13118628	rs112641100	0.012754	9	11.5961	0.284048	0.237046	78.7042	0.345553
ENSG00000289508	4	170861427	170862835	389	rs58660464	rs7661337	rs112641100	0.012754	10	11.0617	0.375681	0.352732	81.6982	0.400077
ENSG00000251200	4	170867132	170884488	410	rs11733738	rs4321597	rs112641100	0.012754	13	12.2489	0.454171	0.507348	98.7617	0.40343
ENSG00000249955	4	170902895	170915639	310	rs7659628	rs12642583	rs112641100	0.012754	12	11.8701	0.459876	0.456165	70.7851	0.463598
ENSG00000198948	4	170907748	170954182	384	rs12507738	rs75754458	rs112641100	0.012754	16	14.2147	0.579931	0.582726	96.5633	0.577124
ENSG00000109576	4	170981373	171012850	354	rs4692782	rs6815405	rs79460031	0.0622646	15	12.3845	0.814643	0.649722	61.3382	0.880136
ENSG00000248822	4	171020969	171021255	276	rs150133535	rs77412989	rs140802732	0.0650165	15	11.6024	0.833415	0.708844	51.5482	0.886951
ENSG00000248739	4	171062443	171063683	337	rs2928820	rs2948346	rs147854502	0.084985	12	7.64856	0.836869	0.811956	47.5832	0.856366
ENSG00000250266	4	171147686	171206032	443	rs498300	rs113498922	rs75698621	0.0192803	17	18.5623	0.612773	0.354226	71.0519	0.783057
ENSG00000251061	4	171264240	171293462	403	rs10024578	rs76832724	rs11734170	0.00187915	11	15.7943	0.177022	0.148939	89.4703	0.21618
ENSG00000250082	4	171402846	171403346	361	rs151195796	rs72694935	rs13151157	0.0132887	6	11.2858	0.115896	0.0799343	71.524	0.202933
ENSG00000181359	4	171502621	171526601	438	rs79484580	rs1442903	rs435684	0.00425534	4	7.60248	0.163468	0.107274	46.5691	0.307346
ENSG00000250968	4	171663620	171664869	299	rs111471787	rs28532454	rs17662983	0.00811439	9	12.7577	0.179505	0.173882	84.9548	0.18546
ENSG00000249943	4	171735490	171735699	284	rs28613582	rs28376254	rs72698887	0.0172215	5	7.35729	0.0986196	0.195395	71.0844	0.0650066
ENSG00000251961	4	171812618	171812748	380	rs72698865	rs62345162	rs1991720	0.011314	7	9.64465	0.134294	0.209621	94.4493	0.097457
ENSG00000286580	4	171900982	171915807	431	rs34196285	rs6814601	rs6814601	0.00778067	4	7.68249	0.113541	0.103926	57.2827	0.125015
ENSG00000248872	4	171961715	171980314	407	rs72704673	rs77671237	rs77048720	0.00381905	4	8.20507	0.105888	0.0843484	60.1141	0.141241
ENSG00000249525	4	172034940	172035732	386	rs72706578	rs6852187	rs55679487	0.00111209	9	9.91827	0.19998	0.357142	106.787	0.132002
ENSG00000248755	4	172090360	172091093	329	rs10014521	rs10034860	rs55679487	0.00111209	6	5.01066	0.298392	0.542447	73.0423	0.177564
ENSG00000248339	4	172210626	172219418	214	rs7667776	rs74849970	rs55684378	0.00181862	10	18.2978	0.0527619	0.0501427	94.9887	0.0556669
ENSG00000287210	4	172415835	172446223	320	rs80059773	rs72989052	rs7665030	0.0415038	7	5.20579	0.767075	0.634866	36.0491	0.836762
ENSG00000249297	4	172457185	172559914	521	rs7683952	rs1907085	rs9312510	0.0310641	9	5.42622	0.829251	0.795684	50.9615	0.854046
ENSG00000251176	4	172474151	172485418	356	rs116718395	rs61225603	rs189009184	0.0468518	6	2.74971	0.901866	0.839541	26.1684	0.929907
ENSG00000174473	4	172733405	173962710	2678	rs7665053	rs7673846	rs6811072	0.00191738	59	60.4934	0.45749	0.421669	561.125	0.494422
ENSG00000248637	4	173301179	173301638	204	rs13110827	rs17226121	rs17225954	0.0309641	7	5.72386	0.393488	0.572337	46.4013	0.262116
ENSG00000245213	4	174016019	174090803	415	rs142589705	rs35679682	rs114784004	0.0389291	17	14.4972	0.810001	0.631648	67.7732	0.879058
ENSG00000241652	4	174062794	174063087	285	rs4455393	rs9997477	rs139475969	0.0395239	14	12.6033	0.764897	0.557968	48.3134	0.853201
ENSG00000109586	4	174089962	174245118	467	rs13148896	rs150030151	rs114782411	0.0218242	25	17.0715	0.939518	0.879183	81.9142	0.95988
ENSG00000221296	4	174189311	174189384	157	rs10005325	rs56159092	rs114782411	0.0218242	18	13.2953	0.777679	0.773743	41.6601	0.781503
ENSG00000248774	4	174243357	174250845	152	rs76723935	rs10866367	rs11736401	0.0645877	16	11.9415	0.791024	0.747998	36.6625	0.822913
ENSG00000164104	4	174252527	174255583	148	rs11722602	rs78015044	rs11736401	0.0645877	15	11.0969	0.788688	0.745694	35.543	0.820684
ENSG00000288728	4	174255921	174257211	142	rs6810604	rs138444718	rs11736401	0.0645877	15	12.0357	0.770008	0.676321	33.9816	0.826577
ENSG00000272870	4	174270694	174291872	170	rs111916409	rs6846432	rs11736401	0.0645877	17	9.76678	0.90706	0.913104	40.1958	0.900142
ENSG00000164105	4	174291120	174298683	154	rs73003376	rs1481121	rs11736401	0.0645877	16	9.97672	0.915209	0.867841	32.2092	0.937907
ENSG00000164106	4	174305852	174327531	205	rs3733476	rs59041087	rs35033382	0.0330415	18	11.9289	0.849228	0.850886	50.4638	0.847535
ENSG00000288025	4	174318921	174330710	184	rs2332670	rs78590349	rs35033382	0.0330415	16	10.9646	0.792835	0.811664	46.5052	0.770548
ENSG00000242882	4	174340396	174341288	177	rs150030151	rs6836022	rs35033382	0.0330415	17	9.60371	0.892082	0.919401	41.9309	0.839092
ENSG00000286226	4	174366184	174367747	185	rs148340770	rs17326624	rs35033382	0.0330415	15	7.39361	0.911434	0.945793	41.3452	0.77707
ENSG00000252898	4	174367754	174367855	185	rs34803696	rs113611983	rs35033382	0.0330415	15	7.40858	0.911822	0.945305	39.9797	0.787895
ENSG00000261646	4	174388984	174391192	192	rs7659514	rs4146856	rs35033382	0.0330415	17	6.5865	0.978869	0.988298	39.5275	0.894128
ENSG00000286039	4	174429231	174432941	208	rs78803848	rs59347188	rs114949481	0.0589067	19	5.10509	0.998743	0.999338	37.0086	0.987627
ENSG00000288776	4	174437690	174440441	211	rs115701023	rs34252120	rs114949481	0.0589067	20	4.63621	0.999695	0.999847	41.4965	0.9753
ENSG00000164107	4	174446120	174451380	203	rs6823218	rs13110962	rs115503632	0.0311835	25	18.055	0.948693	0.840047	48.4024	0.969721
ENSG00000237125	4	174448421	174580847	576	rs3796698	rs12502908	rs115832704	0.0032894	44	44.3673	0.426507	0.45615	237.667	0.398103
ENSG00000234801	4	174537087	174538057	263	rs11933474	rs115411185	rs11132998	0.0105818	23	26.6102	0.24957	0.272914	124.29	0.229215
ENSG00000213370	4	174554879	174555522	272	rs114043540	rs62336312	rs116000177	0.00552998	19	26.0488	0.156998	0.128834	113.503	0.198903
ENSG00000250708	4	174620233	174922639	1137	rs115203900	rs62336629	rs114360744	0.000330893	50	61.3517	0.0625687	0.130367	531.224	0.0408999
ENSG00000250043	4	174798622	174834403	356	rs62337915	rs13141730	rs148979067	0.00225508	31	43.5234	0.121171	0.0670464	147.767	0.401286
ENSG00000251216	4	174845358	174912175	453	rs11133018	rs11133027	rs114302697	0.00946307	20	17.8168	0.54666	0.599475	115.941	0.491153
ENSG00000248174	4	174982883	175141549	643	rs7664899	rs4695915	rs79814512	0.00578562	38	36.9324	0.675379	0.518695	177.492	0.774896
ENSG00000250957	4	175056206	175075788	337	rs76978102	rs35750280	rs67691876	0.0161233	29	24.8752	0.718293	0.684708	108.06	0.746946
ENSG00000251213	4	175085592	175090064	288	rs72700263	rs2271196	rs67691876	0.0161233	30	25.7745	0.742825	0.686591	99.233	0.784945
ENSG00000289179	4	175134541	175135625	185	rs17276480	rs66919862	rs79814512	0.00578562	24	22.7703	0.528097	0.53339	81.8805	0.522789
ENSG00000289210	4	175152176	175154499	201	rs6811210	rs7685970	rs79814512	0.00578562	20	20.133	0.396958	0.449636	83.571	0.349507
ENSG00000164117	4	175157809	175204818	281	rs11946694	rs138355594	rs112659173	0.00431427	22	29.7745	0.221249	0.124048	93.9828	0.511588
ENSG00000164118	4	175204881	175254531	299	rs66565786	rs62335849	rs112659173	0.00431427	16	12.9072	0.631192	0.679529	72.7071	0.57553
ENSG00000249875	4	175276005	175297596	316	rs72702258	rs4484269	rs112659173	0.00431427	15	10.7126	0.708006	0.772691	67.8687	0.614923
ENSG00000265846	4	175344946	175345015	297	rs34717346	rs11133038	rs12646844	0.00681232	13	12.5565	0.396655	0.482619	80.0095	0.323685
ENSG00000164120	4	175411326	175444305	470	rs72704109	rs11722219	rs7349744	0.00173483	28	41.9298	0.044544	0.0440238	260.372	0.0450764
ENSG00000251584	4	175443768	175462198	428	rs62337147	rs138230596	rs7349744	0.00173483	27	45.9446	0.0206689	0.0128986	237.822	0.0517787
ENSG00000250596	4	175444852	175461495	422	rs17052168	rs11728575	rs7349744	0.00173483	27	46.2998	0.0192899	0.0118096	235.055	0.0523868
ENSG00000145451	4	175558071	175750398	1028	rs112483174	rs2029568	rs150538651	0.00589201	36	37.9474	0.371636	0.380634	301.639	0.362849
ENSG00000168594	4	175750819	175899331	831	rs7437809	rs12510130	rs143234935	0.0123878	22	16.1789	0.821804	0.806907	138.583	0.834766
ENSG00000250200	4	175844964	175845189	424	rs10014645	rs4615155	rs77111807	0.0491586	13	6.19898	0.931919	0.93861	49.33	0.923621
ENSG00000250431	4	175898722	175900532	284	rs7680123	rs13137003	rs77111807	0.0491586	13	7.43915	0.886272	0.878126	44.8285	0.893436
ENSG00000249411	4	175938167	175940365	235	rs35574394	rs11735068	rs72712147	0.0551251	13	8.76207	0.823678	0.790666	39.1161	0.848416
ENSG00000286494	4	175959231	176157820	700	rs10013344	rs13138428	rs10084930	0.0202875	19	14.6598	0.692606	0.743962	116.352	0.626704
ENSG00000249284	4	176207756	176211918	112	rs78714492	rs7673648	rs78844212	0.12737	7	3.33314	0.883297	0.85257	12.4024	0.903758
ENSG00000248551	4	176267509	176324261	284	rs60843395	rs13109262	rs6839791	0.0782605	4	3.84616	0.528704	0.427225	20.0946	0.624817
ENSG00000249945	4	176378877	176394348	109	rs6823517	rs74999106	rs115942797	0.0634976	4	3.22252	0.595721	0.521301	13.6472	0.660847
ENSG00000251174	4	176415765	176417151	44	rs10030043	rs150639299	rs115942797	0.0634976	8	5.56545	0.705778	0.695778	12.8184	0.715326
ENSG00000248574	4	176496019	176497291	118	rs76554680	rs2333241	rs34607046	0.143017	10	3.36609	0.974808	0.971451	15.7492	0.97746
ENSG00000289392	4	176538314	176539701	249	rs11941314	rs6824554	rs72702639	0.0300369	16	4.05273	0.997779	0.99881	38.3477	0.983447
ENSG00000150625	4	176554085	176923815	1318	rs28506800	rs2062389	rs1485520	0.00115405	60	46.5966	0.918227	0.897358	312.986	0.932152
ENSG00000249106	4	176711458	176733340	338	rs79108515	rs17062177	rs11736069	0.00453364	30	20.0138	0.902175	0.916181	91.0416	0.882802
ENSG00000248249	4	176883212	176883636	216	rs2132337	rs4690422	rs74991463	0.011977	24	26.2248	0.542586	0.341857	70.4543	0.716971
ENSG00000250372	4	176933189	176935568	309	rs17668900	rs76170580	rs1485520	0.00115405	21	27.911	0.167203	0.142692	122.129	0.200551
ENSG00000150627	4	176986992	177103969	763	rs13133515	rs1825232	rs1485520	0.00115405	26	24.2605	0.626226	0.561071	172.218	0.681943
ENSG00000201516	4	177019314	177019436	370	rs17062431	rs35826550	rs146268297	0.0499587	13	11.6905	0.49723	0.553168	81.668	0.44146
ENSG00000150628	4	177105730	177116736	374	rs34672208	rs11723587	rs149049663	0.0473258	19	11.0464	0.961275	0.922267	63.3278	0.974272
ENSG00000164122	4	177134824	177198722	574	rs2170576	rs2278904	rs141946906	0.000781412	28	21.1305	0.93609	0.819865	117.212	0.961617
ENSG00000248980	4	177229419	177241609	437	rs75111687	rs1454158	rs141946906	0.000781412	18	17.778	0.662219	0.470366	98.5683	0.780299
ENSG00000289149	4	177240320	177240934	403	rs115328388	rs13101604	rs188224628	0.00294369	16	16.3467	0.732721	0.429036	78.035	0.853715
ENSG00000129128	4	177241117	177253396	422	rs115328388	rs1026334	rs188224628	0.00294369	19	18.5653	0.646198	0.485024	98.6389	0.755663
ENSG00000289520	4	177262249	177263440	383	rs113082199	rs7687577	rs188224628	0.00294369	15	12.8145	0.648477	0.616622	87.5986	0.677423
ENSG00000248480	4	177552543	177554382	273	rs34243232	rs2016110	rs6837850	0.0105175	10	10.4569	0.349005	0.401362	75.2613	0.304164
ENSG00000248388	4	177590772	177627299	261	rs4690456	rs4146612	rs6837850	0.0105175	9	9.5169	0.401119	0.390989	55.8209	0.411461
ENSG00000150630	4	177604689	177714076	461	rs1872504	rs4690468	rs4690458	0.0122752	8	6.40244	0.628337	0.602248	46.1338	0.652724
ENSG00000287544	4	177765647	178222407	1393	rs4637339	rs10031139	rs113481308	0.00117422	37	35.8129	0.172099	0.524598	410.333	0.0908274
ENSG00000249458	4	177787768	177796611	269	rs7690947	rs2724766	rs2955291	0.0734021	4	1.91587	0.844966	0.751229	15.9972	0.88967
ENSG00000250263	4	177796842	177829185	351	rs28667537	rs7698428	rs2955291	0.0734021	7	2.15928	0.931175	0.950501	25.7007	0.888103
ENSG00000222859	4	178102596	178102895	303	rs74566934	rs1009523	rs12510611	0.00459328	9	17.626	0.0103012	0.0397693	166.013	0.00591402
ENSG00000249008	4	178163693	178169927	308	rs35911019	rs1983131	rs113481308	0.00117422	14	17.5498	0.0896921	0.228063	149.255	0.0547103
ENSG00000109674	4	178231028	178284090	427	rs9784497	rs2333642	rs113481308	0.00117422	38	36.3204	0.544097	0.547256	176.368	0.54093
ENSG00000249084	4	178264158	178278186	332	rs17064564	rs138342089	rs1395481	0.00678458	32	29.788	0.609016	0.578948	130.594	0.637192
ENSG00000038002	4	178351928	178363591	270	rs35819388	rs57068542	rs12501184	0.00262624	22	21.7161	0.371785	0.476941	119.312	0.289217
ENSG00000250131	4	178363673	178602535	819	rs115280927	rs6856754	rs12501184	0.00262624	35	27.7636	0.77285	0.802809	209.113	0.734609
ENSG00000201931	4	178378265	178378382	266	rs6852778	rs55987856	rs12501184	0.00262624	14	16.3887	0.192525	0.290218	100.921	0.140371
ENSG00000251416	4	178607827	178612222	234	rs7685050	rs13123571	rs148456488	0.0425112	18	8.4131	0.988558	0.971831	35.7225	0.992823
ENSG00000231171	4	178649911	178950125	1216	rs62341485	rs61296303	rs189139460	0.00852222	37	34.4759	0.759105	0.587972	250.069	0.841115
ENSG00000251504	4	178650792	178829090	840	rs62341486	rs35390613	rs1902019	0.0196307	31	27.8997	0.755895	0.62634	180.469	0.827104
ENSG00000253000	4	179037875	179038015	414	rs1711386	rs1993575	rs116410344	0.00481362	15	15.5777	0.39047	0.410657	87.1254	0.37116
ENSG00000241877	4	179207849	179208439	212	rs1814015	rs66508088	rs142833572	0.00176173	18	16.331	0.320448	0.569458	85.0284	0.188445
ENSG00000201727	4	179327849	179327984	356	rs11731015	rs17066090	rs181589890	0.0161172	14	12.9235	0.642559	0.532557	69.9711	0.725757
ENSG00000212191	4	179607040	179607110	291	rs12498819	rs34148759	rs1368868	0.0650273	6	4.17326	0.62029	0.653242	35.9648	0.5844
ENSG00000250839	4	179990591	179990748	297	rs28699260	rs10029726	rs72712825	0.0041482	7	6.08515	0.49061	0.529843	42.7028	0.451659
ENSG00000250993	4	180310288	180386459	734	rs4861769	rs2681357	rs7697162	0.00898531	25	23.9174	0.57494	0.524153	192.324	0.622143
ENSG00000248921	4	180778006	180778734	454	rs148658109	rs13123199	rs74596901	0.057404	15	9.81149	0.882235	0.831427	68.7145	0.910162
ENSG00000287083	4	180844926	180980945	1050	rs72700147	rs2034308	rs7690743	0.0130262	34	31.5805	0.481103	0.586766	324.069	0.379316
ENSG00000287775	4	181016680	181038316	373	rs72707690	rs72713311	rs7690743	0.0130262	25	30.4184	0.258355	0.209005	143.371	0.327949
ENSG00000251025	4	181494617	181495180	456	rs75035440	rs2446801	rs1862314	0.0180966	32	25.5644	0.870545	0.782544	126.349	0.909323
ENSG00000249883	4	181652317	181680191	386	rs1007747	rs13109073	rs114560831	0.00231617	14	13.5991	0.467097	0.479986	98.576	0.454316
ENSG00000248197	4	181985242	182080302	672	rs1357353	rs17070768	rs11946832	0.000751328	45	48.8705	0.745685	0.320358	201.871	0.88228
ENSG00000248770	4	182158511	182158717	386	rs72692455	rs28694067	rs6810865	0.00099504	31	26.2517	0.855226	0.70918	113.516	0.90683
ENSG00000249460	4	182181595	182186298	419	rs10029643	rs9994198	rs6810865	0.00099504	28	20.0331	0.867741	0.863255	116.968	0.871958
ENSG00000225356	4	182443819	182444154	549	rs10866247	rs12646919	rs17198232	0.00377288	29	34.6004	0.395189	0.217961	180.375	0.657914
ENSG00000286860	4	182511408	182513122	518	rs7680020	rs9683676	rs6853528	0.0121302	24	28.3714	0.294504	0.244689	188.024	0.359476
ENSG00000287948	4	182607335	182621295	416	rs141971290	rs17281978	rs141724449	0.00865594	23	24.4074	0.342781	0.381543	177.767	0.308496
ENSG00000251336	4	182741172	182751126	368	rs13108638	rs77898979	rs10012329	0.0159413	28	26.473	0.55942	0.54706	133.859	0.571602
ENSG00000251742	4	182756018	182756261	322	rs138540960	rs12644818	rs10012329	0.0159413	28	28.4967	0.481134	0.438375	125.406	0.524582
ENSG00000177822	4	182795591	183066402	1133	rs113637555	rs78839880	rs75606490	0.0148381	72	67.4052	0.661152	0.631363	452.79	0.688147
ENSG00000251433	4	182826943	182827620	291	rs55916950	rs6552536	rs75885911	0.0165074	23	36.0044	0.0676461	0.0412107	149.603	0.17887
ENSG00000218336	4	183065140	183724177	2432	rs114944312	rs116085895	rs114255583	0.000251513	137	141.979	0.405229	0.367904	997.807	0.445432
ENSG00000248266	4	183066005	183111535	450	rs72693812	rs7663302	rs75606490	0.0148381	42	40.9115	0.763324	0.518676	176.473	0.859479
ENSG00000221227	4	183090446	183090531	282	rs335087	rs2726813	rs75606490	0.0148381	29	28.2291	0.610633	0.505691	125.13	0.695818
ENSG00000252343	4	183469812	183469932	381	rs62337194	rs9992452	rs115213528	0.00758133	16	16.3573	0.45789	0.428313	94.959	0.488214
ENSG00000251714	4	183552607	183552841	341	rs7692498	rs4861517	rs13138731	0.0121254	25	26.5084	0.353151	0.380878	154.978	0.327629
ENSG00000248816	4	183619055	183629195	349	rs13143789	rs17074027	rs78000918	0.00307961	22	19.2564	0.559335	0.629449	136.537	0.482989
ENSG00000248694	4	183693718	183695084	296	rs41463344	rs4455461	rs17074030	0.00126512	26	30.675	0.324855	0.240597	137.877	0.447652
ENSG00000286119	4	183749253	183751750	290	rs185625053	rs79448719	rs79090322	0.0353164	19	18.6408	0.522435	0.480089	94.9911	0.564004
ENSG00000272646	4	183802930	183803356	390	rs74408466	rs143707707	rs71620961	0.0261155	21	16.4768	0.644005	0.742293	126.161	0.506153
ENSG00000129187	4	183811213	183839089	466	rs74408466	rs2714506	rs71620961	0.0261155	24	17.5504	0.724446	0.824259	147.312	0.525031
ENSG00000286821	4	183938579	183957253	363	rs2714506	rs56333110	rs72689872	0.000546162	14	27.578	0.0290744	0.0161773	130.316	0.137126
ENSG00000250636	4	183949754	183950873	316	rs74987599	rs55800492	rs72689872	0.000546162	12	23.3194	0.0406861	0.0251332	110.404	0.104918
ENSG00000230219	4	183958818	183961272	310	rs145366390	rs11736402	rs72689872	0.000546162	11	26.6251	0.00990253	0.00523338	103.704	0.089794
ENSG00000273180	4	183996633	183997186	233	rs56132875	rs77889203	rs72689872	0.000546162	11	22.9476	0.0307447	0.0179782	75.3894	0.103844
ENSG00000272784	4	184015576	184016209	211	rs72689902	rs17277199	rs76605568	0.000995382	11	17.7505	0.100392	0.0875536	67.4303	0.117443
ENSG00000251359	4	184018170	184020352	206	rs148953620	rs190739000	rs76605568	0.000995382	11	17.5472	0.110889	0.0926995	67.5698	0.13741
ENSG00000151718	4	184020410	184241930	634	rs2714528	rs17074692	rs72691927	0.00108126	29	36.9733	0.132125	0.146908	284.692	0.119915
ENSG00000251128	4	184154781	184161787	139	rs72701327	rs138453647	rs187041613	0.0117265	20	32.9753	0.051107	0.0339519	100.793	0.102111
ENSG00000177300	4	184239253	184241429	319	rs1877287	rs58510604	rs7694290	0.00819162	18	19.1303	0.284792	0.383841	142.933	0.21825
ENSG00000185758	4	184242917	184243579	337	rs17291637	rs6822957	rs7694290	0.00819162	17	18.8556	0.294602	0.336885	130.575	0.259338
ENSG00000250292	4	184301498	184302858	468	rs10025123	rs4359951	rs140470969	0.0190564	29	27.2176	0.606876	0.559965	141.323	0.649437
ENSG00000248376	4	184340043	184340958	542	rs17293012	rs13145031	rs12641670	0.0158199	21	16.8446	0.729602	0.720484	125.184	0.738283
ENSG00000168564	4	184365788	184370217	464	rs7699622	rs61586186	rs12641670	0.0158199	20	22.2761	0.377789	0.325717	137.917	0.4377
ENSG00000213434	4	184404643	184405338	401	rs4862188	rs10033074	rs13141754	0.0029723	15	23.4275	0.0917998	0.0754759	175.769	0.116732
ENSG00000232648	4	184416037	184425647	459	rs60979265	rs12640021	rs13141754	0.0029723	18	32.916	0.0224179	0.0170851	257.358	0.0325736
ENSG00000168556	4	184426211	184433582	475	rs62357620	rs4516763	rs13141754	0.0029723	18	33.4159	0.018893	0.0148569	278.365	0.0259331
ENSG00000272744	4	184438047	184438680	404	rs146533114	rs72691534	rs55927721	0.00092766	20	34.4345	0.0214843	0.0233313	269.261	0.019908
ENSG00000182552	4	184560788	184580356	480	rs67828941	rs4404589	rs75159434	0.000437515	32	49.7993	0.0445074	0.0233058	199.853	0.33346
ENSG00000252157	4	184574725	184574829	382	rs7673948	rs58319178	rs75159434	0.000437515	29	44.4154	0.061568	0.0335039	174.895	0.296132
ENSG00000168538	4	184580420	184634747	630	rs6835300	rs149331600	rs11728590	0.000199777	34	52.9152	0.0365553	0.0203536	283.759	0.167557
ENSG00000201433	4	184596756	184596868	325	rs144060287	rs6851061	rs75159434	0.000437515	21	40.0182	0.0136291	0.00739891	168.171	0.0847163
ENSG00000251739	4	184627084	184627184	405	rs6838230	rs6857008	rs75159434	0.000437515	14	31.5454	0.0089977	0.0046464	145.192	0.134032
ENSG00000287349	4	184646983	184653723	441	rs10049952	rs75229857	rs11728590	0.000199777	17	38.2464	0.00433885	0.00227313	237.188	0.0472505
ENSG00000283383	4	184683268	184686874	433	rs62358042	rs35250599	rs11728590	0.000199777	23	33.5045	0.0544256	0.0726708	273.73	0.0434575
ENSG00000173320	4	184718845	184944679	836	rs4130368	rs4327530	rs11728590	0.000199777	68	77.433	0.109119	0.203041	503.665	0.0734793
ENSG00000248206	4	184908822	184917833	290	rs6813713	rs12499026	rs35291394	0.0164601	25	14.8267	0.892438	0.94534	124.474	0.476342
ENSG00000283355	4	184935188	184937535	246	rs4861596	rs4862297	rs113333803	0.0142187	20	18.5367	0.557955	0.552098	91.8525	0.563773
ENSG00000250726	4	184993556	184994192	275	rs114301036	rs4862312	rs113333803	0.0142187	23	19.3072	0.632474	0.683257	95.8628	0.573448
ENSG00000164303	4	185009859	185142383	763	rs140071421	rs796991	rs1965388	3.03038e-05	45	60.1976	0.0104424	0.0643741	490.958	0.00567681
ENSG00000287433	4	185021635	185027191	304	rs113333803	rs17584049	rs113333803	0.0142187	21	19.6056	0.556471	0.546353	96.4488	0.566475
ENSG00000240159	4	185175662	185176483	395	rs4862342	rs1087299	rs1087300	9.48593e-06	18	37.5501	0.000124834	0.00444019	474.368	6.33071e-05
ENSG00000244512	4	185200089	185200384	409	rs12650751	rs793894	rs10008153	7.70525e-06	18	41.5179	0.000131288	0.00129078	477.405	6.91614e-05
ENSG00000227765	4	185220282	185220793	422	rs1217948	rs72998922	rs10008153	7.70525e-06	18	39.2643	0.000510689	0.00262566	465.102	0.000282852
ENSG00000180712	4	185255445	185275130	395	rs11723999	rs56158895	rs10008153	7.70525e-06	36	54.7781	0.0133439	0.0232686	347.533	0.00935244
ENSG00000249096	4	185286333	185303570	401	rs80120948	rs56150503	rs35500371	0.0100176	42	44.2554	0.284823	0.376642	247.574	0.221673
ENSG00000168310	4	185306856	185395712	554	rs6552773	rs28822774	rs6810772	0.00677062	53	53.7371	0.197353	0.44591	355.632	0.115661
ENSG00000251878	4	185353120	185353203	317	rs6831978	rs1425555	rs3756103	0.00956129	34	28.7865	0.622265	0.720977	166.214	0.492334
ENSG00000270426	4	185393078	185393763	280	rs10004280	rs145720085	rs6810772	0.00677062	22	26.1523	0.0868652	0.245202	203.494	0.0515942
ENSG00000271646	4	185395956	185398458	279	rs10011243	rs7667432	rs6810772	0.00677062	22	26.3525	0.0827309	0.236854	201.716	0.0490744
ENSG00000286292	4	185396350	185423835	338	rs62337753	rs7681008	rs6810772	0.00677062	26	30.1724	0.0988558	0.26053	240.477	0.0594092
ENSG00000271538	4	185424425	185458780	296	rs3796686	rs116439263	rs6810772	0.00677062	20	24.317	0.0710674	0.228817	219.635	0.0412901
ENSG00000249056	4	185480329	185480937	183	rs76095470	rs6552793	rs6810772	0.00677062	15	18.9349	0.254144	0.216698	89.5921	0.302642
ENSG00000254233	4	185505247	185546184	299	rs67600052	rs75055875	rs113630147	0.0186256	15	18.4446	0.313111	0.240014	103.293	0.417243
ENSG00000164305	4	185548850	185570663	299	rs1895777	rs6552801	rs113630147	0.0186256	10	13.9592	0.245537	0.174863	81.6148	0.372496
ENSG00000164306	4	185570821	185616117	509	rs6835161	rs12513029	rs4862411	0.00561888	8	10.1764	0.232007	0.25286	114.19	0.21382
ENSG00000151725	4	185615239	185655284	513	rs76545693	rs2102862	rs4862411	0.00561888	9	8.81228	0.194916	0.45478	146.885	0.112742
ENSG00000151726	4	185676749	185747972	630	rs28620459	rs77856789	rs6852527	0.00318098	21	24.3999	0.143773	0.274089	243.067	0.0946414
ENSG00000249138	4	185719450	185720200	286	rs12512574	rs66921474	rs66921474	0.00337137	15	23.112	0.116045	0.0817915	127.121	0.193721
ENSG00000251139	4	185734773	185742454	368	rs62338195	rs10007995	rs6852527	0.00318098	19	26.0183	0.129983	0.129681	170.247	0.130286
ENSG00000286256	4	185747761	185772074	385	rs78251730	rs28581214	rs6852527	0.00318098	22	28.4911	0.144416	0.159973	178.048	0.131456
ENSG00000251230	4	185765708	185776905	348	rs72695650	rs76484776	rs6852527	0.00318098	20	27.6873	0.134007	0.117011	142.816	0.156319
ENSG00000266698	4	185772167	185772264	295	rs73875816	rs72693520	rs6852527	0.00318098	20	27.6594	0.1335	0.117711	137.387	0.153801
ENSG00000289139	4	185780873	185781337	316	rs10471182	rs4862459	rs6852527	0.00318098	18	26.4623	0.109413	0.0896475	137.547	0.139649
ENSG00000249173	4	185814012	185820707	393	rs12512699	rs12512848	rs6852527	0.00318098	15	21.0269	0.128553	0.135973	143.616	0.121862
ENSG00000289197	4	185815554	185894733	651	rs11132259	rs72700018	rs6852527	0.00318098	29	30.521	0.23892	0.388347	249.306	0.16305
ENSG00000251147	4	185832043	185832506	361	rs56054064	rs6419946	rs11132265	0.0101039	13	11.8639	0.405501	0.538832	122.66	0.298361
ENSG00000263458	4	185859537	185859594	377	rs6828840	rs55932309	rs11132265	0.0101039	15	12.0307	0.429743	0.676706	142.964	0.239396
ENSG00000279460	4	185905431	185909281	364	rs60106818	rs4861654	rs13119549	0.00916379	22	15.2817	0.710767	0.849866	141.433	0.378477
ENSG00000248517	4	185910151	185926340	364	rs6823131	rs72700038	rs13119549	0.00916379	23	15.9303	0.732102	0.858237	137.422	0.404879
ENSG00000187821	4	185939644	185942107	298	rs12505417	rs13104673	rs13119549	0.00916379	17	14.3664	0.723998	0.641018	62.8852	0.781803
ENSG00000250754	4	185972235	186036654	450	rs546807993	rs7697317	rs13119549	0.00916379	28	19.7898	0.868825	0.872005	114.845	0.865493
ENSG00000249520	4	185986135	185986477	274	rs72706952	rs115698521	rs74373093	0.0480304	16	8.68967	0.918547	0.925641	54.8703	0.909997
ENSG00000287183	4	186040138	186048632	310	rs13122969	rs7682368	rs80311197	0.0300738	19	21.015	0.613347	0.335973	80.4974	0.792491
ENSG00000151729	4	186064420	186071536	291	rs6830968	rs3108275	rs80311197	0.0300738	18	19.4471	0.619384	0.36479	72.0585	0.783937
ENSG00000164323	4	186080819	186130658	463	rs6552864	rs3112855	rs9685290	0.00453724	16	21.5329	0.254859	0.158925	118.166	0.466313
ENSG00000109762	4	186125391	186291339	704	rs147265982	rs75237775	rs10030392	0.00304967	21	27.1156	0.0819998	0.167059	303.048	0.0537645
ENSG00000109771	4	186285026	186317078	314	rs3108294	rs6833872	rs10030392	0.00304967	13	15.8962	0.0488635	0.254781	220.744	0.0265624
ENSG00000250410	4	186291879	186312082	283	rs35700132	rs4476640	rs10030392	0.00304967	12	14.6447	0.0462491	0.261442	209.544	0.0249389
ENSG00000186352	4	186317175	186321782	277	rs28557103	rs59848495	rs10030392	0.00304967	11	14.6525	0.0587799	0.198962	175.699	0.0340185
ENSG00000109775	4	186320691	186347133	329	rs10030392	rs66481949	rs10030392	0.00304967	16	19.0139	0.0926339	0.267944	193.256	0.0544927
ENSG00000207231	4	186337127	186337240	279	rs72712010	rs28564799	rs7685497	0.00797654	13	11.3378	0.263916	0.58254	126.054	0.141602
ENSG00000205129	4	186347403	186370980	311	rs28621464	rs145437041	rs6846185	0.0055675	18	19.599	0.19696	0.355841	150.322	0.129435
ENSG00000168491	4	186366336	186392906	298	rs75547850	rs115616487	rs6846185	0.0055675	16	16.2979	0.337347	0.432373	108.172	0.265755
ENSG00000249679	4	186392569	186428209	306	rs11132302	rs9631784	rs6846185	0.0055675	20	18.8491	0.310112	0.53165	139.339	0.191368
ENSG00000154553	4	186421814	186456661	322	rs72712041	rs6824017	rs6846185	0.0055675	17	14.0058	0.502236	0.66669	121.415	0.336684
ENSG00000154556	4	186506598	186877806	1732	rs13111317	rs78616390	rs73021830	0.00636331	96	77.3336	0.903492	0.918786	574.906	0.881426
ENSG00000233110	4	186509063	186515157	279	rs11132318	rs28539820	rs727118	0.0484986	18	9.04892	0.938524	0.958599	65.1204	0.882361
ENSG00000235902	4	186587039	186596571	425	rs13144235	rs113888224	rs139943766	0.0122367	30	26.6939	0.938513	0.639294	105.064	0.967489
ENSG00000207497	4	186631027	186631121	447	rs4466085	rs34636974	rs139943766	0.0122367	29	21.5284	0.939222	0.839184	105.952	0.962892
ENSG00000285745	4	186678083	186678202	455	rs34088679	rs10013461	rs75051613	0.0241888	33	30.5019	0.839752	0.592083	135.369	0.907235
ENSG00000235149	4	186839294	186840614	437	rs6837741	rs34968202	rs73021830	0.00636331	22	20.8277	0.433263	0.531405	181.912	0.346224
ENSG00000222727	4	186947610	186947740	355	rs62335266	rs73025926	rs78372962	0.00830473	26	21.756	0.601056	0.701969	140.588	0.474952
ENSG00000164342	4	186990309	187009227	404	rs56240310	rs28688222	rs78372962	0.00830473	30	24.9966	0.63602	0.725195	165.959	0.517686
ENSG00000109794	4	187025573	187096491	565	rs72705072	rs10014399	rs78372962	0.00830473	36	25.1692	0.841468	0.911841	204.982	0.55058
ENSG00000253013	4	187051175	187051309	331	rs35782497	rs56311854	rs4862644	0.0211618	24	16.3441	0.738935	0.875257	147.907	0.338923
ENSG00000250327	4	187079050	187079997	331	rs79903370	rs2276917	rs4862644	0.0211618	23	13.637	0.874973	0.936798	116.785	0.454866
ENSG00000251008	4	187092017	187092411	333	rs7665411	rs116187203	rs74508932	0.0148021	24	15.8989	0.806	0.891692	114.423	0.512783
ENSG00000279943	4	187110186	187112644	318	rs7686244	rs4253260	rs4253243	0.0113964	20	23.3444	0.465747	0.272201	87.82	0.684215
ENSG00000145476	4	187112721	187134617	399	rs6815695	rs6836491	rs151321840	0.00332636	21	28.5201	0.223738	0.126009	127.766	0.510231
ENSG00000164344	4	187130133	187179625	463	rs35448567	rs73013334	rs151321840	0.00332636	26	32.6225	0.316086	0.173335	139.318	0.606361
ENSG00000088926	4	187187343	187210835	360	rs10004932	rs7656063	rs151321840	0.00332636	27	30.1575	0.432506	0.307125	130.007	0.581663
ENSG00000251165	4	187207248	187422151	1125	rs4253252	rs2375801	rs151321840	0.00332636	59	63.774	0.514042	0.312358	376.153	0.706277
ENSG00000287667	4	187247456	187257816	356	rs111363884	rs11724957	rs79882885	0.04056	29	22.631	0.932631	0.793151	81.2066	0.960379
ENSG00000213332	4	187249870	187250755	338	rs4253419	rs112541983	rs79882885	0.04056	28	18.152	0.944195	0.922257	75.9568	0.956537
ENSG00000272297	4	187347700	187476482	832	rs12642235	rs61104273	rs12642043	0.010024	49	48.8133	0.493512	0.480642	316.737	0.506402
ENSG00000212387	4	187422263	187422369	404	rs2375775	rs2375801	rs139338449	0.0136881	28	26.3059	0.484981	0.556232	159.1	0.415181
ENSG00000168412	4	187454809	187476721	388	rs116386845	rs61104273	rs12642043	0.010024	33	29.4216	0.441627	0.646	202.017	0.27305
ENSG00000083857	4	187508948	187647876	635	rs62350382	rs9999271	rs79615186	0.00919916	47	57.6239	0.160505	0.1378	325.23	0.191103
ENSG00000287169	4	187622733	187625240	260	rs328432	rs6553021	rs79615186	0.00919916	23	28.4795	0.275007	0.19819	120.099	0.402831
ENSG00000250829	4	187812123	187813520	474	rs111996230	rs80196606	rs78856703	0.00748007	17	21.1162	0.299064	0.221135	138.223	0.418427
ENSG00000272218	4	187813706	187814137	472	rs4241834	rs112160317	rs78856703	0.00748007	17	18.6603	0.373128	0.348378	137.323	0.399608
ENSG00000249539	4	187821694	187821992	484	rs1560547	rs2098894	rs78856703	0.00748007	19	22.6353	0.418079	0.25379	124.184	0.634617
ENSG00000249742	4	187900644	187948605	416	rs10023501	rs142722204	rs144012189	0.0176298	21	16.628	0.714219	0.733392	100.376	0.693012
ENSG00000250971	4	187927098	187982084	460	rs4862745	rs112151880	rs11930211	0.0119342	18	15.7562	0.5358	0.609556	107.736	0.458051
ENSG00000287571	4	188119372	188123048	337	rs2171416	rs28742188	rs10021692	0.00285041	17	24.6345	0.117372	0.103195	187.575	0.135791
ENSG00000249747	4	188123140	188130500	348	rs1532019	rs6849530	rs10021692	0.00285041	17	24.0975	0.121844	0.11681	186.591	0.127306
ENSG00000250658	4	188225237	188230836	237	rs11732567	rs1870852	rs34439306	0.0317586	17	15.9713	0.588361	0.525869	63.3064	0.644629
ENSG00000250042	4	188291802	188293075	183	rs28529369	rs12507918	rs3849648	0.0147013	12	10.4848	0.605957	0.573512	44.8216	0.636273
ENSG00000250620	4	188329386	188336902	246	rs1870854	rs72725278	rs3849648	0.0147013	10	8.64624	0.618686	0.565973	45.4252	0.665397
ENSG00000251643	4	188362831	188365452	254	rs6823293	rs77580406	rs77830012	0.0436061	7	1.75941	0.957199	0.97195	23.999	0.910588
ENSG00000251490	4	188437307	188438362	260	rs7677485	rs11132467	rs143184490	0.00354605	13	13.4957	0.418005	0.410291	75.2987	0.425819
ENSG00000250590	4	188454027	188593909	678	rs7654811	rs4410580	rs143184490	0.00354605	19	18.6255	0.385547	0.481086	194.432	0.307246
ENSG00000249642	4	188534862	188633483	606	rs2221469	rs78806574	rs60869778	0.00497987	14	14.5252	0.31651	0.411361	183.085	0.247737
ENSG00000249162	4	188667248	188669353	322	rs7694110	rs6826896	rs113960035	0.0458295	10	9.51571	0.501403	0.483957	66.4386	0.518841
ENSG00000286641	4	188863318	188884499	324	rs34845840	rs6840785	rs12645122	0.0275452	25	20.5825	0.628772	0.715644	128.896	0.516492
ENSG00000213331	4	188891427	188892438	280	rs11733414	rs2376402	rs12645122	0.0275452	25	15.6653	0.866471	0.924432	102.552	0.607686
ENSG00000179059	4	188916925	188926200	410	rs113109825	rs147480211	rs113749373	0.0307727	38	27.6365	0.882271	0.892459	135.818	0.870071
ENSG00000179046	4	189012426	189030757	695	rs34933960	rs72499930	rs4611976	0.0290366	27	14.9296	0.948465	0.970408	183.294	0.814705
ENSG00000241011	4	189027712	189028068	608	rs72724932	rs6826608	rs4611976	0.0290366	23	15.2142	0.859584	0.886794	157.029	0.817022
ENSG00000201085	4	189042685	189042788	583	rs28649821	rs35382948	rs77568613	0.0573946	21	6.27104	0.998397	0.999191	118.999	0.912798
ENSG00000184108	4	189060595	189068897	612	rs28657527	rs116602456	rs189855096	0.00547034	21	14.2446	0.846446	0.858864	145.944	0.831855
ENSG00000247130	4	189061976	189064533	575	rs2279548	rs34385827	rs189855096	0.00547034	21	13.5399	0.870461	0.888539	131.608	0.845927
ENSG00000248370	4	189080859	189082311	591	rs7660990	rs12503185	rs189855096	0.00547034	21	23.2904	0.559702	0.328693	155.903	0.746221
ENSG00000242169	4	189270530	189271178	608	rs6828726	rs34704090	rs2007394	0.0148141	21	12.8995	0.8766	0.912104	134.124	0.799186
ENSG00000248880	4	189308625	189310820	539	rs62354059	rs13123823	rs2007394	0.0148141	22	13.0606	0.899236	0.931458	127.928	0.816059
ENSG00000249378	4	189321890	189602205	1763	rs79174943	rs11731830	rs544709852	0.00516962	57	58.5989	0.559257	0.416552	481.743	0.682349
ENSG00000250523	4	189552078	189552901	438	rs76911479	rs6817031	rs75214160	0.0272588	24	30.4355	0.264604	0.170734	138.384	0.454984
ENSG00000275826	4	189634798	189636596	510	rs114600426	rs62342646	rs544709852	0.00516962	17	16.0473	0.523311	0.520483	125.472	0.526136
ENSG00000252275	4	189637819	189637879	486	rs4863371	rs4863387	rs544709852	0.00516962	18	16.5563	0.524685	0.553783	129.73	0.495168
ENSG00000180015	4	189659527	189660648	490	rs1036312	rs62341187	rs544709852	0.00516962	14	14.2847	0.393208	0.428725	119.093	0.360247
ENSG00000278974	4	189661661	189662435	485	rs34161944	rs62341189	rs544709852	0.00516962	14	14.295	0.388728	0.427975	117.817	0.352704
ENSG00000249269	4	189678832	189700497	574	rs57822464	rs11933719	rs1523050	0.0330686	13	14.3711	0.438555	0.348236	117.636	0.539768
ENSG00000251619	4	189697811	189706665	511	rs10033120	rs4422456	rs11132576	0.0721264	13	13.373	0.727391	0.419428	72.3889	0.851968
ENSG00000250626	4	189698826	189739676	728	rs74565857	rs34217639	rs73875452	0.00604812	14	12.7554	0.663309	0.54587	109.459	0.747049
ENSG00000250024	4	189911869	189923229	551	rs12647666	rs9685981	rs59622890	0.000572234	26	25.6796	0.396883	0.480823	212.845	0.32536
ENSG00000251310	4	190114254	190126031	481	rs13135232	rs12645277	rs75140435	0.00780209	24	22.7431	0.390979	0.535005	184.986	0.280709
ENSG00000249877	4	190209831	190212490	269	rs6834805	rs4241875	rs149347125	0.0215931	12	8.25956	0.539455	0.764532	91.5838	0.276389
ENSG00000205100	4	190394119	190396346	233	rs12499405	rs10446815	rs146721706	0.00763043	8	7.62704	0.361829	0.470722	73.7102	0.278566
ENSG00000245685	4	190685545	190861888	137	rs11132759	rs11727530	rs13117062	0.00336879	5	12.2205	0.0524595	0.0318881	48.245	0.142846
ENSG00000250666	4	190802670	190806023	49	rs9790327	rs11727530	rs11727530	0.272511	2	1.28348	0.893848	0.526375	1.7241	0.944625
ENSG00000250020	5	58313	59030	83	rs73730578	rs9986162	rs7716917	0.059246	4	4.50248	0.357773	0.342254	10.1557	0.374052
ENSG00000153404	5	92283	190087	511	rs141627982	rs7719140	rs10057501	0.000465258	7	13.6734	0.0486502	0.0573041	175.438	0.0422538
ENSG00000199540	5	144202	144312	290	rs68032837	rs56054432	rs2864967	0.0107723	5	7.89194	0.123685	0.162292	96.6726	0.0994145
ENSG00000185028	5	191610	196449	399	rs56202274	rs62344300	rs10057501	0.000465258	6	14.8578	0.0254634	0.0213923	167.424	0.0314422
ENSG00000261434	5	195893	196456	390	rs10066435	rs62344300	rs10057501	0.000465258	6	14.8984	0.0252318	0.0210617	167.376	0.0314543
ENSG00000164366	5	196983	218268	459	rs58219963	rs35107161	rs10057501	0.000465258	6	15.1474	0.0215384	0.0191407	180.942	0.0246213
ENSG00000260774	5	214013	217394	412	rs12522265	rs79161015	rs10057501	0.000465258	5	13.4393	0.0221688	0.0195923	167.341	0.0255239
ENSG00000286001	5	218413	315070	644	rs876950	rs145029284	rs10057501	0.000465258	7	15.2826	0.0274939	0.0325424	264.282	0.0237989
ENSG00000073578	5	218418	257197	505	rs876950	rs10475185	rs10057501	0.000465258	5	13.4546	0.0210419	0.0194713	191.014	0.0228876
ENSG00000248925	5	269420	271631	354	rs62346526	rs870502	rs10057501	0.000465258	4	14.2743	0.00592811	0.00646921	116.54	0.00547053
ENSG00000249915	5	271736	315089	450	rs9312977	rs145029284	rs10057501	0.000465258	5	14.0212	0.0149623	0.0154755	155.66	0.014482
ENSG00000288622	5	271785	438406	907	rs9312977	rs2303737	rs10057501	0.000465258	15	22.3896	0.0878557	0.0979887	305.277	0.0795819
ENSG00000250848	5	288948	290436	290	rs10076655	rs11739540	rs10057501	0.000465258	4	14.2539	0.00623138	0.00652729	127.95	0.00596113
ENSG00000063438	5	321829	438406	679	rs55776650	rs2303737	rs3822759	0.00106515	18	23.634	0.133983	0.167388	270.329	0.111222
ENSG00000214278	5	403846	404661	349	rs2013782	rs2672722	rs2561659	0.0220518	15	15.5977	0.225343	0.409282	147.077	0.144854
ENSG00000250645	5	418818	419224	363	rs75687593	rs140896384	rs2561659	0.0220518	14	13.7764	0.314749	0.466496	135.274	0.219797
ENSG00000221990	5	441613	443275	424	rs11134017	rs74566490	rs2561659	0.0220518	14	15.2758	0.382379	0.359563	139.171	0.406534
ENSG00000180104	5	443290	472052	551	rs6899226	rs114969253	rs2561659	0.0220518	21	19.896	0.546451	0.527858	182.189	0.564731
ENSG00000188242	5	466239	473213	469	rs13166205	rs55769600	rs2561659	0.0220518	16	18.0681	0.450127	0.319923	149.285	0.598295
ENSG00000066230	5	470571	524564	586	rs2466287	rs4081847	rs2561659	0.0220518	20	21.6828	0.515553	0.35797	181.709	0.666386
ENSG00000225138	5	473351	480999	458	rs2672777	rs699644	rs2561659	0.0220518	17	18.8662	0.538802	0.336269	132.049	0.716734
ENSG00000250385	5	524224	527563	368	rs2721018	rs55636006	rs2278253	0.0227677	21	18.1298	0.764609	0.640776	119.266	0.832289
ENSG00000264233	5	535955	535997	353	rs191612582	rs67276442	rs2458814	0.0710938	19	12.0677	0.870617	0.882713	100.951	0.85593
ENSG00000249650	5	602735	612325	321	rs72704802	rs383167	rs11134117	0.0939741	5	3.02644	0.72717	0.69591	30.8311	0.753896
ENSG00000112877	5	612455	667283	397	rs3867182	rs570799036	rs149851820	0.0713397	7	4.14369	0.788596	0.763087	49.1786	0.809776
ENSG00000171368	5	659977	693467	241	rs924607	rs56141483	rs149851820	0.0713397	7	4.83665	0.813463	0.679889	28.1861	0.873327
ENSG00000271781	5	675941	676731	188	rs1697990	rs56141483	rs149851820	0.0713397	7	4.91359	0.757143	0.670508	27.1911	0.812665
ENSG00000289088	5	693608	694946	149	rs75529604	rs56141483	rs149851820	0.0713397	8	4.93913	0.791335	0.764062	26.6114	0.813646
ENSG00000206077	5	710470	784844	122	rs7558	rs115831731	rs149851820	0.0713397	10	4.96177	0.867394	0.893717	26.1187	0.825451
ENSG00000249908	5	767497	769045	17	rs59086942	rs11134278	rs6894757	0.257745	3	0.774409	0.779323	0.855578	2.1264	0.609
ENSG00000285522	5	770120	770228	17	rs56141483	rs9637838	rs6894757	0.257745	2	0.597516	0.690898	0.741739	2.03474	0.626045
ENSG00000288930	5	784940	786401	22	rs6894757	rs182293359	rs182293359	0.0996304	3	3.05312	0.430708	0.383507	4.0522	0.481195
ENSG00000188818	5	795720	859088	140	rs6894757	rs56188029	rs182293359	0.0996304	5	1.82217	0.839554	0.873163	13.4581	0.785297
ENSG00000247872	5	816461	817116	60	rs6894757	rs60299439	rs182293359	0.0996304	4	3.78194	0.485287	0.436321	10.0183	0.534955
ENSG00000028310	5	850406	892916	211	rs403780	rs72705129	rs182293359	0.0996304	5	1.39904	0.884867	0.924418	17.1273	0.772739
ENSG00000071539	5	892999	919472	254	rs67754507	rs56355718	rs7725723	0.130861	4	1.43508	0.908132	0.838076	13.4285	0.936462
ENSG00000287600	5	904434	912702	230	rs72708941	rs72705153	rs7725723	0.130861	4	1.36519	0.923689	0.850222	10.8486	0.949226
ENSG00000248949	5	946430	956635	247	rs7708206	rs67746750	rs374361	0.0776839	10	6.31525	0.867233	0.788118	39.1985	0.904711
ENSG00000288763	5	962433	964246	237	rs13358989	rs56406428	rs374361	0.0776839	10	6.14505	0.860644	0.802933	39.9932	0.893252
ENSG00000250173	5	979480	981415	245	rs146184275	rs10061048	rs10040611	0.0179328	12	10.2236	0.756807	0.596354	50.5029	0.836698
ENSG00000215246	5	987295	997457	261	rs58234453	rs36193315	rs10040611	0.0179328	13	9.4536	0.70112	0.737888	76.1487	0.656917
ENSG00000272347	5	1005154	1006738	249	rs4956979	rs12515197	rs80090801	0.0146873	15	9.87987	0.740935	0.827228	84.6561	0.572392
ENSG00000145506	5	1008917	1039058	329	rs16867926	rs4074564	rs80090801	0.0146873	19	13.0006	0.755442	0.838542	119.016	0.58399
ENSG00000113504	5	1050499	1112178	499	rs66634826	rs12652930	rs80090801	0.0146873	31	22.0493	0.852951	0.881458	166.142	0.808529
ENSG00000263834	5	1063011	1063089	280	rs56406428	rs77722892	rs80090801	0.0146873	18	15.158	0.586509	0.651091	114.853	0.513836
ENSG00000249201	5	1173256	1178720	298	rs55771233	rs7730878	rs11744733	0.00404027	19	19.3097	0.407482	0.437137	133.162	0.379389
ENSG00000174358	5	1201710	1225226	226	rs34831863	rs2853684	rs11744733	0.00404027	17	16.3824	0.327972	0.496904	121.881	0.222409
ENSG00000164363	5	1225496	1246304	168	rs4975536	rs34363858	rs11744733	0.00404027	11	12.6448	0.163941	0.317176	104.021	0.106156
ENSG00000287486	5	1252121	1256091	109	rs4975607	rs138866628	rs11744733	0.00404027	12	13.5972	0.0337376	0.327169	102.533	0.0174762
ENSG00000164362	5	1253262	1295183	188	rs13159461	rs31490	rs11744733	0.00404027	13	12.4857	0.110487	0.488271	110.63	0.0573327
ENSG00000263670	5	1309425	1309492	128	rs2736118	rs6890396	rs2736103	0.0423257	8	2.75545	0.915106	0.948755	21.8014	0.773891
ENSG00000049656	5	1317867	1345214	205	rs34363858	rs40184	rs2736103	0.0423257	13	6.53374	0.880943	0.924557	56.1749	0.742765
ENSG00000286388	5	1345312	1350901	212	rs13190087	rs28363151	rs2736103	0.0423257	14	6.78623	0.906214	0.942638	56.352	0.765351
ENSG00000250584	5	1354011	1380222	225	rs2735944	rs460700	rs4975636	0.0531951	15	7.18748	0.926188	0.952237	54.6405	0.842653
ENSG00000248951	5	1370658	1371060	177	rs402710	rs2975292	rs4975636	0.0531951	15	7.58078	0.904677	0.939489	50.2445	0.789001
ENSG00000279908	5	1383274	1386524	189	rs115871045	rs428280	rs4975636	0.0531951	15	7.69379	0.904024	0.935472	47.9791	0.819085
ENSG00000142319	5	1392909	1445555	287	rs116226801	rs55944502	rs4975636	0.0531951	22	6.57644	0.998788	0.99938	57.6253	0.972967
ENSG00000153395	5	1456595	1524077	439	rs11564763	rs143282509	rs13176243	0.0295201	36	22.029	0.962938	0.967465	117.676	0.956958
ENSG00000251532	5	1544222	1551825	366	rs11954840	rs6889684	rs13176243	0.0295201	32	21.3148	0.902277	0.924542	122.949	0.862523
ENSG00000185986	5	1567610	1594766	400	rs4371798	rs72719222	rs73732159	0.0185803	24	19.614	0.745962	0.718501	110.586	0.769476
ENSG00000271119	5	1594741	1611582	410	rs12054767	rs904735	rs73732159	0.0185803	20	17.5385	0.584985	0.617784	122.645	0.550235
ENSG00000248126	5	1598242	1598362	344	rs2962074	rs55854954	rs73732159	0.0185803	18	19.0557	0.475114	0.388402	102.686	0.565588
ENSG00000188002	5	1599035	1634124	515	rs2962072	rs62336919	rs115085846	0.0148719	20	17.835	0.589141	0.598274	143.718	0.579855
ENSG00000232615	5	1614951	1616449	349	rs17530842	rs72719251	rs73732159	0.0185803	13	11.1062	0.555368	0.601919	94.9265	0.506315
ENSG00000288549	5	1639742	1644815	440	rs4975666	rs12518464	rs10079800	0.0143262	14	10.2878	0.642204	0.740853	120.117	0.504449
ENSG00000263746	5	1708900	1708983	469	rs60232939	rs11741585	rs11747055	0.0127049	22	24.332	0.401672	0.330071	168.892	0.485005
ENSG00000260066	5	1725264	1728287	484	rs115085846	rs750532	rs11747055	0.0127049	30	35.3972	0.309136	0.228474	206.714	0.43051
ENSG00000171421	5	1798499	1801480	446	rs11750245	rs4975740	rs116150142	0.000694274	25	26.8044	0.397147	0.365724	164.16	0.430786
ENSG00000145494	5	1801521	1816162	519	rs10077977	rs4975748	rs116150142	0.000694274	30	37.88	0.223372	0.152856	215.494	0.366391
ENSG00000249966	5	1851064	1851611	452	rs79824860	rs17537048	rs62335782	0.00431934	29	33.8836	0.212096	0.243546	246.093	0.186949
ENSG00000250417	5	1856084	1856682	449	rs114377673	rs2171316	rs62335782	0.00431934	30	34.6185	0.224362	0.256786	244.19	0.198189
ENSG00000279222	5	1858523	1860004	457	rs3776145	rs73030221	rs62335782	0.00431934	30	33.7443	0.242225	0.291169	247.026	0.205174
ENSG00000113430	5	1877527	1887350	505	rs142115528	rs9312966	rs62335782	0.00431934	36	30.5474	0.46318	0.725262	272.355	0.236609
ENSG00000249116	5	1883429	1884872	473	rs6555013	rs4975714	rs62335782	0.00431934	33	27.8669	0.430125	0.720607	260.872	0.211501
ENSG00000249326	5	1887446	1900607	567	rs6555015	rs10066840	rs62335782	0.00431934	36	30.4648	0.504437	0.728871	274.264	0.276224
ENSG00000288108	5	1931172	1934099	489	rs10474731	rs12513689	rs6863595	0.00279631	31	33.9449	0.284384	0.327467	233.682	0.248972
ENSG00000248994	5	1931178	2120040	1253	rs10474731	rs4866611	rs6863595	0.00279631	63	63.83	0.413897	0.447098	495.552	0.382505
ENSG00000248597	5	1963460	1967365	511	rs35330412	rs61177713	rs6863595	0.00279631	21	26.0358	0.297641	0.205087	159.255	0.454247
ENSG00000249731	5	1968208	1969127	493	rs74336458	rs901500	rs6863595	0.00279631	18	24.3808	0.234187	0.142943	144.71	0.457538
ENSG00000201026	5	2184824	2184934	379	rs10068854	rs78217957	rs7731692	0.00710826	30	32.4943	0.249468	0.344901	218.435	0.189462
ENSG00000275733	5	2261973	2262137	380	rs73031528	rs13169070	rs316568	0.00115405	33	37.4344	0.29101	0.272776	173.879	0.311006
ENSG00000281560	5	2712705	2715351	297	rs13179533	rs2935617	rs2962589	0.000921166	29	35.4933	0.0736592	0.188795	210.376	0.0451389
ENSG00000259757	5	2736776	2737873	383	rs2962617	rs12332766	rs2962589	0.000921166	21	26.645	0.0965564	0.182916	188.932	0.0647828
ENSG00000170561	5	2745959	2751791	402	rs16870309	rs17670254	rs2962589	0.000921166	19	26.6878	0.0911948	0.112138	176.274	0.0767137
ENSG00000186493	5	2752245	2755511	384	rs2962598	rs7723385	rs2962589	0.000921166	19	26.5669	0.147533	0.115153	138.665	0.201927
ENSG00000289075	5	2756579	2758692	384	rs2962594	rs11750562	rs2962589	0.000921166	20	24.6907	0.212516	0.213522	142.999	0.211517
ENSG00000249541	5	2787565	2788663	385	rs924213	rs11748936	rs62333235	0.025772	15	11.4366	0.672067	0.721079	90.1298	0.612074
ENSG00000248137	5	2831135	2835253	377	rs6891405	rs148307902	rs13180137	0.0161265	13	8.02359	0.814911	0.84206	73.852	0.778288
ENSG00000248736	5	2921610	2968069	451	rs112394095	rs11948791	rs6869957	0.00304931	32	35.8641	0.466007	0.292022	141.722	0.660341
ENSG00000249808	5	3177949	3181603	677	rs72731204	rs1215691	rs150772400	0.03369	32	31.691	0.751916	0.482146	178.181	0.857373
ENSG00000248118	5	3357378	3536208	1089	rs4573005	rs1867708	rs11949136	0.00569741	29	31.4079	0.357282	0.346451	266.045	0.368479
ENSG00000249830	5	3452930	3461774	344	rs631745	rs113862422	rs11949136	0.00569741	11	17.3712	0.130601	0.097365	98.7589	0.19412
ENSG00000250716	5	3496343	3504118	361	rs36000144	rs2434809	rs11949136	0.00569741	13	19.8571	0.11018	0.0988322	114.884	0.124321
ENSG00000170549	5	3595946	3601517	518	rs10055922	rs2166367	rs138691817	0.0161403	12	8.43899	0.741706	0.749953	70.8364	0.733033
ENSG00000259603	5	3596325	3600302	501	rs961513	rs73034299	rs138691817	0.0161403	12	8.30124	0.748671	0.761169	70.6756	0.735117
ENSG00000288978	5	3778515	3788188	359	rs9313057	rs1319961	rs11741254	0.0034921	23	41.1616	0.00713522	0.0113483	265.666	0.00520323
ENSG00000248962	5	4012822	4013763	335	rs555630	rs1493469	rs114204558	0.000684457	4	1.18086	0.787957	0.88124	30.4798	0.496739
ENSG00000249994	5	4033826	4041877	340	rs1027319	rs1187472	rs114204558	0.000684457	5	3.39588	0.598332	0.639197	29.7695	0.553844
ENSG00000250921	5	4135751	4147542	260	rs2136174	rs10066299	rs17665119	0.00643015	10	11.5072	0.13032	0.31939	99.3964	0.0785123
ENSG00000260763	5	4436963	4440372	158	rs185497120	rs7719895	rs6894709	0.0474633	7	4.38142	0.690551	0.734945	21.885	0.635828
ENSG00000248973	5	4452043	4866424	1118	rs16873386	rs71596728	rs61128110	0.000782576	44	57.5364	0.075788	0.0828074	475.2	0.0698478
ENSG00000231291	5	4512375	4516889	147	rs114250138	rs293092	rs17690506	0.204141	4	1.13415	0.911769	0.888817	7.35305	0.927006
ENSG00000251371	5	4640844	4648367	300	rs62342406	rs146511228	rs61128110	0.000782576	22	34.0241	0.03431	0.048848	229.444	0.0264254
ENSG00000249521	5	4773594	4774978	251	rs62343950	rs1173212	rs7737092	0.00594158	15	20.1702	0.145014	0.165499	116.931	0.128787
ENSG00000248311	5	4775589	4805882	332	rs13155477	rs1376860	rs7737092	0.00594158	15	28.1139	0.0357153	0.0208668	128.196	0.120357
ENSG00000249941	5	4866634	4874872	312	rs1173196	rs620057	rs57672739	0.0118278	14	17.357	0.263888	0.237651	96.0083	0.294778
ENSG00000251506	5	4967877	4970538	297	rs613785	rs4701651	rs11134087	0.0265518	12	10.9844	0.788697	0.530252	41.5775	0.877163
ENSG00000250481	5	4974803	5034380	494	rs620057	rs899556	rs11134087	0.0265518	16	11.1025	0.947514	0.803113	57.3878	0.970099
ENSG00000215231	5	4987902	5070427	569	rs609096	rs10475285	rs11134087	0.0265518	17	10.5127	0.95928	0.880748	63.3338	0.975573
ENSG00000251426	5	5046909	5049610	366	rs249461	rs2619793	rs114327696	0.0902886	8	3.71958	0.974991	0.881497	25.2102	0.986074
ENSG00000250529	5	5069305	5078424	358	rs249464	rs17277891	rs814779	0.0438519	12	7.04971	0.92663	0.854311	39.5687	0.951355
ENSG00000223007	5	5126159	5126450	318	rs270632	rs78299922	rs72647739	0.00515544	19	17.4764	0.712433	0.557628	77.3199	0.801807
ENSG00000250579	5	5132197	5140266	347	rs272203	rs34105281	rs72647739	0.00515544	24	20.8523	0.770051	0.647423	96.0918	0.836298
ENSG00000145536	5	5140443	5320417	1016	rs2008213	rs6883058	rs6886866	0.0026998	60	57.9056	0.52802	0.552657	386.862	0.503042
ENSG00000250866	5	5142251	5176327	438	rs2619803	rs2913615	rs72647739	0.00515544	32	26.7095	0.77437	0.731407	134.661	0.807082
ENSG00000251568	5	5375836	5376949	324	rs7725935	rs61063822	rs2964385	0.000783694	21	30.1667	0.06974	0.0886892	165.81	0.0573895
ENSG00000286753	5	5390209	5422242	344	rs2964150	rs16875609	rs2964385	0.000783694	18	28.3511	0.0504907	0.0569089	155.842	0.0453647
ENSG00000248729	5	5395491	5396070	305	rs80182168	rs138399819	rs2964385	0.000783694	18	28.0249	0.0566007	0.0616774	143.599	0.0522892
ENSG00000250808	5	5396085	5396448	306	rs80182168	rs2560298	rs2964385	0.000783694	18	28.0256	0.0565962	0.0616668	143.599	0.0522892
ENSG00000251476	5	5396590	5397081	306	rs80182168	rs2560298	rs2964385	0.000783694	18	28.0256	0.0565962	0.0616668	143.599	0.0522892
ENSG00000164151	5	5420777	5490333	393	rs55986458	rs2928239	rs2964385	0.000783694	17	27.3353	0.0589118	0.0533306	147.761	0.0657792
ENSG00000286986	5	5688918	5694855	226	rs34555447	rs390500	rs114389671	0.0465047	10	7.41737	0.902796	0.685542	23.7015	0.944577
ENSG00000261037	5	6019142	6022396	340	rs192794	rs62330700	rs26646	0.00532589	17	27.6026	0.0949536	0.0498013	91.6895	0.447912
ENSG00000259861	5	6030148	6030954	315	rs74444373	rs307191	rs26646	0.00532589	16	37.6545	0.00337507	0.00169469	99.2097	0.287049
ENSG00000278913	5	6134416	6137284	354	rs75725310	rs2937792	rs148976315	0.0195522	16	10.2206	0.744769	0.854859	87.4955	0.467125
ENSG00000250730	5	6289970	6290737	270	rs62331437	rs271403	rs79930588	0.0172887	46	35.4684	0.850992	0.869523	111.446	0.826926
ENSG00000250490	5	6310554	6339997	358	rs2925725	rs35223079	rs79930588	0.0172887	43	27.6485	0.939871	0.966608	131.665	0.744147
ENSG00000133398	5	6371987	6378684	317	rs13176520	rs6869437	rs116406903	0.024866	22	11.2267	0.946339	0.971363	97.8349	0.68699
ENSG00000287031	5	6378787	6411803	393	rs146144288	rs58154226	rs116406903	0.024866	23	17.6954	0.750554	0.773797	110.836	0.72333
ENSG00000215218	5	6448972	6496836	541	rs9313150	rs72720060	rs13177426	0.00243202	32	39.4375	0.224599	0.171555	201.836	0.310901
ENSG00000271230	5	6533004	6533313	506	rs139658676	rs79940373	rs13177426	0.00243202	21	29.8786	0.106808	0.094455	203.854	0.122696
ENSG00000250056	5	6582249	6600401	569	rs62330594	rs2677947	rs74743522	0.00259614	26	42.8273	0.0380206	0.0201386	215.883	0.270381
ENSG00000037474	5	6599352	6633404	617	rs11134165	rs10512874	rs80037445	0.00968416	30	41.7978	0.14056	0.0744754	209.938	0.488825
ENSG00000145545	5	6633540	6674499	557	rs115725665	rs115862541	rs115023096	0.0108791	26	33.121	0.330147	0.158616	155.931	0.684876
ENSG00000248677	5	6686438	6707824	465	rs8192130	rs10059847	rs28381373	0.0110718	21	19.6557	0.567469	0.543151	120.192	0.591014
ENSG00000112941	5	6713545	6757157	593	rs8192223	rs275459	rs28381373	0.0110718	28	23.0671	0.719835	0.729675	167.642	0.709466
ENSG00000251365	5	6766004	6833233	714	rs78012277	rs12152716	rs28381373	0.0110718	34	42.7117	0.206634	0.145244	282.825	0.328412
ENSG00000272071	5	6779571	6780111	417	rs877238	rs56869778	rs28381373	0.0110718	23	19.8551	0.661647	0.650639	125.708	0.672247
ENSG00000250974	5	6839573	7219404	1538	rs74889635	rs187294948	rs4351116	0.00108822	60	66.3959	0.27185	0.266082	504.155	0.277806
ENSG00000200243	5	6848240	6848575	427	rs441921	rs55738159	rs275424	0.017445	30	35.7925	0.251555	0.214949	192.898	0.298877
ENSG00000250060	5	6868667	6888200	482	rs2047321	rs72717105	rs275424	0.017445	26	29.1965	0.256449	0.302223	200.136	0.220539
ENSG00000212258	5	7047340	7047449	223	rs144051455	rs7702920	rs4351116	0.00108822	17	27.5541	0.033588	0.0504257	151.767	0.0251624
ENSG00000287790	5	7065204	7069464	251	rs6555423	rs1908715	rs4351116	0.00108822	17	24.8953	0.0341083	0.0970776	163.127	0.0206184
ENSG00000286254	5	7226269	7229470	310	rs80139987	rs16878549	rs143664163	0.127428	12	5.3277	0.988078	0.946129	32.4516	0.993303
ENSG00000285689	5	7272905	7277036	340	rs10042429	rs13163991	rs10474813	0.022175	16	9.24789	0.893296	0.902855	66.1109	0.881748
ENSG00000248775	5	7288037	7288590	300	rs4235576	rs144620863	rs10474813	0.022175	17	10.006	0.889746	0.90336	66.7742	0.871908
ENSG00000251250	5	7290004	7326722	379	rs72643776	rs35640801	rs10474813	0.022175	19	14.4123	0.779378	0.759145	90.9363	0.796928
ENSG00000205976	5	7299887	7306705	304	rs9313182	rs34966574	rs10474813	0.022175	16	10.1175	0.834074	0.860419	71.7051	0.797108
ENSG00000251678	5	7344692	7346034	255	rs4346748	rs80120515	rs139065348	0.0212381	16	12.1124	0.62105	0.73621	86.2087	0.4628
ENSG00000250668	5	7347099	7348784	252	rs113182830	rs13153439	rs139065348	0.0212381	17	14.7891	0.535653	0.610667	86.7285	0.456526
ENSG00000249638	5	7363092	7364644	243	rs16900467	rs6895544	rs139065348	0.0212381	18	15.2871	0.575348	0.642169	82.36	0.501132
ENSG00000249865	5	7368042	7373187	243	rs9885161	rs62341461	rs116447820	0.00588541	18	17.0558	0.491309	0.519273	83.416	0.463478
ENSG00000223597	5	7373228	7392020	267	rs59700597	rs6555466	rs116447820	0.00588541	19	18.1872	0.425032	0.509965	99.5611	0.349562
ENSG00000078295	5	7396251	7830194	1409	rs13176070	rs7704596	rs72716536	0.00317774	59	54.287	0.637663	0.649565	402.312	0.625335
ENSG00000250761	5	7707915	7749879	447	rs34174593	rs71604189	rs16879047	0.033298	18	12.9302	0.790538	0.795705	81.4507	0.785145
ENSG00000215217	5	7830491	7851264	438	rs10064100	rs10520873	rs17208190	0.00253829	23	26.6635	0.241663	0.270557	153.202	0.217401
ENSG00000124275	5	7851299	7906138	631	rs16879141	rs7719963	rs17208190	0.00253829	19	24.257	0.166875	0.186477	216.979	0.150713
ENSG00000124279	5	7859272	7869150	439	rs116678422	rs162275	rs17208190	0.00253829	15	17.0204	0.180307	0.317645	153.929	0.12113
ENSG00000251168	5	7924405	7925511	517	rs13181011	rs765611	rs17208190	0.00253829	12	18.654	0.0993745	0.0972264	178.767	0.101616
ENSG00000199773	5	7980259	7980417	587	rs62345684	rs114012598	rs4702509	0.0113904	14	16.6563	0.313558	0.274957	139.047	0.359509
ENSG00000287947	5	8012490	8014917	668	rs162439	rs2924463	rs4702509	0.0113904	10	10.9115	0.353256	0.364455	127.3	0.342436
ENSG00000280338	5	8080299	8080874	374	rs114012598	rs41517748	rs2924463	0.0141497	14	11.6704	0.606062	0.632751	79.6371	0.577732
ENSG00000280251	5	8143731	8143897	292	rs2961992	rs55705832	rs7702422	0.0432354	12	10.6006	0.472144	0.563423	75.4348	0.385129
ENSG00000249486	5	8157654	8157901	278	rs6555519	rs3857344	rs7702422	0.0432354	11	10.4619	0.422708	0.489374	71.6828	0.362233
ENSG00000288002	5	8207132	8366550	812	rs336152	rs60094496	rs72733814	0.00349756	16	22.4225	0.170404	0.130067	186.019	0.240358
ENSG00000245729	5	8333594	8457671	589	rs13189463	rs12109871	rs72733814	0.00349756	23	30.1504	0.167116	0.145133	173.17	0.195962
ENSG00000249159	5	8387751	8457677	404	rs2940552	rs12109871	rs72733814	0.00349756	20	19.7101	0.342445	0.476189	130.673	0.249263
ENSG00000251549	5	8410902	8411109	260	rs2442094	rs34805629	rs72733814	0.00349756	12	15.4848	0.157777	0.215989	107.723	0.12296
ENSG00000272049	5	8445062	8445648	238	rs2100163	rs341869	rs72733814	0.00349756	13	14.5207	0.269099	0.338219	86.9597	0.219038
ENSG00000247516	5	8450814	8487043	449	rs11740001	rs1666789	rs11740001	0.00349756	16	14.8646	0.453439	0.534578	106.944	0.377863
ENSG00000250037	5	8456059	8456671	251	rs1448233	rs114007483	rs7717893	0.0064389	16	11.1942	0.668616	0.797345	77.315	0.442872
ENSG00000279075	5	8458955	8459296	257	rs114899423	rs74363555	rs7717893	0.0064389	16	11.7566	0.684464	0.760558	68.4794	0.575065
ENSG00000249782	5	8525256	8561794	584	rs72733891	rs1501345	rs150445977	0.00969207	17	10.7951	0.861541	0.867013	89.1172	0.855632
ENSG00000279097	5	8572159	8572318	457	rs11954773	rs184862318	rs150445977	0.00969207	14	7.83628	0.870039	0.89768	76.7913	0.823987
ENSG00000279264	5	8614468	8614808	389	rs11742749	rs200083	rs150445977	0.00969207	12	9.99861	0.628249	0.616083	75.6848	0.640031
ENSG00000250389	5	8618693	8619216	385	rs12515836	rs200074	rs150445977	0.00969207	12	9.75006	0.632889	0.637877	75.7413	0.627829
ENSG00000248765	5	8619290	8620422	386	rs6862388	rs200071	rs150445977	0.00969207	12	9.40278	0.652286	0.668197	77.8904	0.635507
ENSG00000279002	5	8659876	8660171	316	rs2047677	rs6885310	rs116472019	0.0238622	8	4.6972	0.725649	0.789395	51.6153	0.629555
ENSG00000280373	5	8669130	8669362	302	rs60030950	rs114583196	rs116472019	0.0238622	9	4.90617	0.770419	0.84241	51.19	0.627248
ENSG00000279125	5	8685693	8685928	240	rs7728052	rs190600285	rs116472019	0.0238622	8	2.00247	0.964306	0.980936	36.1849	0.762738
ENSG00000280438	5	8717796	8717995	215	rs200074	rs4702579	rs6885310	0.137018	8	3.89851	0.868682	0.866162	26.5105	0.871114
ENSG00000278877	5	8754981	8755271	230	rs6885310	rs56270921	rs80093816	0.0789362	8	5.45516	0.864317	0.708003	22.5708	0.914627
ENSG00000260981	5	8785154	8785580	351	rs144783671	rs73741137	rs80093816	0.0789362	7	1.04925	0.991186	0.993994	19.9757	0.983447
ENSG00000280185	5	8793987	8794309	369	rs138333008	rs2963420	rs80093816	0.0789362	7	1.99653	0.970242	0.960032	23.4099	0.976305
ENSG00000250198	5	8839811	8898164	565	rs1394652	rs2962727	rs80093816	0.0789362	15	8.96061	0.990593	0.879568	41.404	0.995114
ENSG00000279635	5	8980516	8980771	335	rs116204513	rs11134347	rs114067392	0.0541775	6	4.49942	0.71248	0.609416	27.6454	0.781252
ENSG00000250619	5	9001886	9046052	363	rs2962724	rs72643787	rs114067392	0.0541775	9	7.93498	0.794886	0.540712	34.755	0.88032
ENSG00000112902	5	9035145	9546187	1780	rs2962713	rs6889077	rs150240850	0.00376437	65	53.5534	0.70168	0.843838	494.049	0.378103
ENSG00000266415	5	9053928	9054007	201	rs111387677	rs59536928	rs1505062	0.0856291	9	4.33634	0.886663	0.887915	24.8862	0.885384
ENSG00000248537	5	9363387	9422593	483	rs805145	rs17259952	rs150240850	0.00376437	34	37.0588	0.412787	0.329705	176.322	0.509719
ENSG00000279698	5	9498513	9498887	346	rs907655	rs440527	rs62342599	0.0109136	27	25.076	0.402704	0.570204	134.492	0.274774
ENSG00000251370	5	9511445	9518198	390	rs13182518	rs12517602	rs62342606	0.00647261	23	21.2565	0.416581	0.565429	137.673	0.296194
ENSG00000250001	5	9519965	9523290	382	rs16882862	rs56110966	rs62342606	0.00647261	23	18.2389	0.534189	0.744407	138.959	0.295204
ENSG00000250786	5	9546282	9550837	398	rs11750410	rs78749295	rs62342606	0.00647261	21	17.6752	0.498	0.669455	139.714	0.327592
ENSG00000239112	5	9548948	9549017	390	rs62341321	rs194086	rs62342606	0.00647261	20	14.9699	0.605041	0.77813	131.874	0.350034
ENSG00000248525	5	9621489	9658570	399	rs150624	rs194067	rs62342620	0.00722763	24	25.2323	0.481581	0.393224	124.988	0.572794
ENSG00000169777	5	9627459	9712490	494	rs114748929	rs17275043	rs62342620	0.00722763	35	38.5402	0.412668	0.312493	171.026	0.533394
ENSG00000249781	5	9641417	9903964	982	rs7712796	rs115090730	rs62342620	0.00722763	64	71.6255	0.336467	0.23967	356.514	0.480453
ENSG00000222054	5	9761019	9761125	188	rs142080053	rs3094364	rs56332034	0.0125234	16	15.3331	0.403471	0.500389	62.3998	0.321727
ENSG00000286556	5	9789407	9812776	283	rs112236756	rs55743031	rs56332034	0.0125234	15	19.3144	0.274933	0.19984	82.3053	0.398238
ENSG00000250814	5	9854483	9900082	434	rs4555752	rs2963898	rs78635709	0.0197582	34	37.4256	0.339665	0.314716	181.229	0.366969
ENSG00000279011	5	10057614	10057919	305	rs1117566	rs76772118	rs4470734	0.0279826	27	17.4932	0.929352	0.918247	75.9302	0.937835
ENSG00000279755	5	10064355	10064588	308	rs139694862	rs2662425	rs13157877	0.0116516	31	20.7839	0.887436	0.917494	102.497	0.826276
ENSG00000278874	5	10070643	10070953	357	rs77074715	rs34355428	rs4484395	0.00808143	30	21.6272	0.786782	0.867256	134.406	0.583341
ENSG00000280016	5	10082683	10082884	359	rs7735551	rs1395096	rs4484395	0.00808143	25	25.4582	0.442425	0.436942	140.49	0.447942
ENSG00000249807	5	10137250	10138477	373	rs1910995	rs11740012	rs4484395	0.00808143	19	22.3896	0.201546	0.265296	177.456	0.160177
ENSG00000280449	5	10168895	10169118	266	rs6554572	rs16884287	rs4702676	0.0141674	16	14.041	0.266433	0.595657	139.589	0.14068
ENSG00000280368	5	10171142	10171326	257	rs34831459	rs76299344	rs4702676	0.0141674	17	14.5699	0.298263	0.626428	132.537	0.154956
ENSG00000260515	5	10195233	10197740	286	rs3105796	rs2607303	rs4702676	0.0141674	16	11.7693	0.613479	0.759701	111.221	0.401981
ENSG00000271998	5	10195299	10197734	286	rs3105796	rs2607303	rs4702676	0.0141674	16	11.7693	0.613479	0.759701	111.221	0.401981
ENSG00000272417	5	10203712	10204152	281	rs112194065	rs2259642	rs4702676	0.0141674	16	13.5024	0.475603	0.63573	109.537	0.326144
ENSG00000150756	5	10225619	10250009	390	rs13153041	rs113625053	rs4702676	0.0141674	14	13.6556	0.445515	0.475668	121.129	0.416316
ENSG00000248968	5	10248437	10250027	360	rs2892069	rs113625053	rs1983173	0.0160939	13	13.7137	0.39177	0.394309	113.794	0.389244
ENSG00000150753	5	10250041	10266501	412	rs1983173	rs13162298	rs1983173	0.0160939	16	15.3196	0.411883	0.501365	141.817	0.334486
ENSG00000271980	5	10264709	10267258	387	rs13171985	rs13162298	rs10866471	0.0306057	15	14.6331	0.430259	0.478156	128.54	0.38535
ENSG00000271715	5	10269601	10270030	381	rs16884291	rs591142	rs10214402	0.0602618	15	14.6624	0.455877	0.476	114.206	0.436102
ENSG00000164237	5	10275987	10308014	393	rs1396469	rs6887666	rs10214402	0.0602618	16	16.2573	0.433308	0.435149	123.394	0.431471
ENSG00000252341	5	10292153	10292260	301	rs2578628	rs13166215	rs10214402	0.0602618	12	12.6089	0.40134	0.398097	98.2946	0.404605
ENSG00000252671	5	10337389	10337498	154	rs74848417	rs2567583	rs149858644	0.0893634	10	9.4812	0.400997	0.487124	62.8911	0.327407
ENSG00000280369	5	10342925	10343243	134	rs73052326	rs2567580	rs149858644	0.0893634	9	10.159	0.303995	0.337769	57.2775	0.274617
ENSG00000259802	5	10352813	10353713	115	rs13177199	rs2567568	rs11133607	0.0945725	7	4.86419	0.551199	0.676533	34.6934	0.408703
ENSG00000145495	5	10353807	10440500	218	rs7724808	rs1996254	rs1021693	0.0246799	11	9.56994	0.45473	0.569435	68.8599	0.350377
ENSG00000250600	5	10441402	10441904	120	rs2567580	rs13175927	rs1021693	0.0246799	8	6.66834	0.487909	0.572802	38.5159	0.404665
ENSG00000145491	5	10441636	10472141	190	rs2567580	rs78688555	rs1021693	0.0246799	12	11.9294	0.467038	0.451369	61.6321	0.48287
ENSG00000246016	5	10479483	10482421	184	rs3852168	rs814586	rs1021693	0.0246799	16	13.5309	0.566422	0.633613	70.0032	0.492751
ENSG00000244361	5	10488932	10489254	184	rs1987	rs72740490	rs1021693	0.0246799	16	11.1058	0.714428	0.802905	67.9743	0.560771
ENSG00000249166	5	10493403	10494206	186	rs2921161	rs2133485	rs1021693	0.0246799	18	11.7421	0.780905	0.860262	68.9181	0.593347
ENSG00000249396	5	10493403	10502840	201	rs2921161	rs1399831	rs1021693	0.0246799	20	12.6091	0.836932	0.89352	71.4505	0.689935
ENSG00000249160	5	10505108	10522196	215	rs1811677	rs2962319	rs1021693	0.0246799	21	14.901	0.775296	0.827884	76.5857	0.690214
ENSG00000280017	5	10541566	10543304	213	rs13175927	rs13162290	rs2962319	0.0455003	17	14.9558	0.801283	0.598665	51.5267	0.876917
ENSG00000279450	5	10556694	10556927	207	rs2936580	rs10057216	rs2962319	0.0455003	14	13.2343	0.68608	0.508162	49.3927	0.79103
ENSG00000164236	5	10564182	10657928	507	rs62337422	rs62337596	rs12654966	0.0263958	22	22.4698	0.595711	0.432163	115.481	0.721751
ENSG00000250106	5	10627372	10628337	311	rs2962321	rs5745308	rs12654966	0.0263958	11	9.45822	0.6211	0.579675	59.6462	0.658637
ENSG00000251196	5	10652323	10656037	329	rs73036510	rs3797123	rs12654966	0.0263958	13	12.8723	0.488641	0.457726	76.8278	0.519771
ENSG00000251548	5	10664607	10665225	335	rs7712598	rs267983	rs12654966	0.0263958	11	8.95153	0.548142	0.626366	73.0565	0.463731
ENSG00000279979	5	10675429	10675687	329	rs72643798	rs5745212	rs267982	0.018447	8	6.64561	0.44922	0.575305	72.4704	0.336808
ENSG00000278865	5	10676208	10676535	333	rs11741626	rs62336760	rs267982	0.018447	8	6.64418	0.448713	0.575463	72.5435	0.335892
ENSG00000112977	5	10679342	10761346	568	rs11739495	rs77780265	rs17770827	0.00469305	13	9.39909	0.262036	0.742179	165.723	0.108964
ENSG00000272324	5	10761177	10770406	324	rs5745235	rs62336849	rs17770827	0.00469305	9	8.14744	0.096837	0.519359	114.537	0.0491033
ENSG00000250576	5	10775170	10777174	304	rs5745212	rs4304054	rs17770827	0.00469305	10	8.4046	0.118059	0.58938	116.929	0.0579581
ENSG00000169862	5	10971948	11904558	2519	rs55846255	rs1379903	rs185273280	0.00283087	116	127.146	0.287329	0.225718	856.228	0.375357
ENSG00000207312	5	11027312	11027419	320	rs10052295	rs10051251	rs4701903	0.0284298	20	21.643	0.304658	0.360192	149.457	0.260009
ENSG00000212305	5	12297511	12297616	190	rs6879198	rs11133709	rs114134644	0.00429247	4	4.8902	0.11339	0.29875	51.0597	0.0675347
ENSG00000248783	5	12554002	12574749	295	rs79915246	rs77286463	rs115661972	0.00165249	5	7.30099	0.0618759	0.199201	77.6121	0.0361186
ENSG00000248131	5	12574942	12804475	642	rs114579110	rs112368222	rs115661972	0.00165249	13	10.1264	0.0434789	0.683565	223.697	0.0209095
ENSG00000288967	5	12625087	12626387	223	rs6554726	rs115180918	rs77970663	0.00380226	7	9.87775	0.0398189	0.195608	97.9814	0.0219369
ENSG00000251112	5	12794212	12794843	150	rs4392619	rs9686637	rs4327597	0.0157779	9	7.23683	0.443585	0.612476	39.8524	0.299893
ENSG00000249053	5	12794843	12795634	152	rs4392619	rs146807548	rs4327597	0.0157779	9	7.16436	0.447779	0.620011	39.8524	0.299893
ENSG00000248457	5	12914180	13032998	598	rs4267867	rs62349432	rs35561194	0.017389	10	14.7754	0.209928	0.140467	116.522	0.362094
ENSG00000248145	5	13144112	13190789	444	rs146637237	rs4702924	rs62341395	0.00376768	10	10.3246	0.177104	0.412491	147.309	0.104568
ENSG00000242608	5	13250347	13250774	350	rs4702923	rs115837421	rs62341395	0.00376768	9	10.6624	0.25082	0.299558	94.203	0.21341
ENSG00000248462	5	13553763	13554075	252	rs3870147	rs442392	rs66156	0.00338488	8	8.84282	0.0590469	0.355729	100.65	0.0311968
ENSG00000243744	5	13638028	13638490	213	rs233362	rs2121098	rs66156	0.00338488	11	14.576	0.0692325	0.202744	100.014	0.0411184
ENSG00000039139	5	13690437	14011927	1316	rs2676233	rs139757646	rs146191243	0.00428677	37	19.2323	0.996994	0.992993	166.795	0.998087
ENSG00000251423	5	13860412	13901145	559	rs35058767	rs1972954	rs146191243	0.00428677	16	10.6812	0.883284	0.828725	74.9604	0.912182
ENSG00000038382	5	14143451	14532237	1128	rs55989629	rs31978	rs16903428	0.00498979	42	39.7385	0.619688	0.570705	310.873	0.663398
ENSG00000287581	5	14356995	14359394	242	rs809565	rs73061636	rs16903428	0.00498979	13	17.0317	0.245961	0.197858	78.4708	0.315337
ENSG00000145569	5	14581901	14616289	265	rs6866243	rs2455458	rs459467	0.00400423	15	13.7259	0.699915	0.546412	62.1974	0.791926
ENSG00000248791	5	14620129	14621422	172	rs39968	rs31923	rs31921	0.00379186	10	13.451	0.376861	0.199537	42.2607	0.663905
ENSG00000250526	5	14639535	14641127	174	rs36103605	rs152788	rs31926	0.00362963	8	12.8665	0.228237	0.116525	35.5259	0.596997
ENSG00000250182	5	14652050	14653438	184	rs2435064	rs258290	rs31926	0.00362963	8	14.8418	0.113818	0.0622949	44.3244	0.404735
ENSG00000261360	5	14661917	14664713	181	rs17296475	rs25987	rs31926	0.00362963	8	16.0294	0.0784276	0.0419614	45.8377	0.375986
ENSG00000154124	5	14664773	14699959	261	rs17362465	rs697569	rs31926	0.00362963	12	15.6645	0.214702	0.207092	84.3054	0.222796
ENSG00000154122	5	14704909	14871887	616	rs457377	rs112521145	rs190192041	0.00265892	37	46.7613	0.0400811	0.130512	330.449	0.023538
ENSG00000286970	5	14728696	14734367	223	rs31930	rs75761291	rs27882	0.00373707	17	25.8723	0.0625337	0.0768193	130.446	0.052687
ENSG00000249485	5	14797234	14798509	246	rs875525	rs10056006	rs67691962	0.011785	16	15.5239	0.170951	0.486651	129.418	0.093207
ENSG00000264792	5	14826038	14826121	228	rs9790982	rs835155	rs190192041	0.00265892	15	17.3902	0.0954697	0.296077	118.063	0.0550769
ENSG00000272057	5	14872441	14872822	256	rs189216677	rs2592019	rs190192041	0.00265892	23	29.5705	0.0638286	0.162132	160.074	0.0393431
ENSG00000249928	5	14874509	14874820	256	rs62353765	rs76659033	rs190192041	0.00265892	23	29.0178	0.0888732	0.179722	155.119	0.0583142
ENSG00000250662	5	14877776	14878028	260	rs13175317	rs728844	rs190192041	0.00265892	24	29.9411	0.0875286	0.186713	161.479	0.0564022
ENSG00000212036	5	14910667	14910749	291	rs2921600	rs835111	rs190192041	0.00265892	27	35.1388	0.142399	0.135384	161.275	0.150125
ENSG00000250247	5	14960341	14961502	265	rs863117	rs75697877	rs79421571	0.00962436	22	15.0865	0.809501	0.858499	80.0484	0.721205
ENSG00000286441	5	14971018	14993070	290	rs145691182	rs30541	rs79421571	0.00962436	23	18.9268	0.733722	0.705463	81.0303	0.758085
ENSG00000202269	5	15110895	15111029	272	rs115395188	rs73056076	rs72740008	0.00778806	8	7.7126	0.463402	0.462036	50.6786	0.46477
ENSG00000249332	5	15112229	15266650	523	rs62356117	rs303350	rs72740008	0.00778806	10	8.68352	0.584758	0.562379	72.504	0.606312
ENSG00000248834	5	15384329	15384962	60	rs17600427	rs6883093	rs111797821	0.0320043	15	15.8188	0.431023	0.394198	33.8052	0.469816
ENSG00000286377	5	15425867	15496462	88	rs77605860	rs144089531	rs111797821	0.0320043	26	19.91	0.726819	0.795802	53.6994	0.618125
ENSG00000248699	5	15450810	15451920	48	rs142659593	rs143815957	rs111797821	0.0320043	20	17.74	0.462366	0.604533	38.2989	0.333105
ENSG00000183580	5	15500289	15939904	1068	rs145007177	rs250494	rs35201104	0.000101483	40	43.3935	0.377432	0.32878	309.596	0.432894
ENSG00000250250	5	15602298	15619218	280	rs2459500	rs13165753	rs115665430	0.00617085	15	10.137	0.762932	0.811037	61.0288	0.691752
ENSG00000216077	5	15935291	15935369	218	rs62348081	rs10520832	rs35201104	0.000101483	20	33.229	0.0355506	0.0318384	132.449	0.0402375
ENSG00000222312	5	16033338	16033465	234	rs7721231	rs10057383	rs548854815	0.00540365	18	22.0291	0.235513	0.230694	92.6025	0.240498
ENSG00000183654	5	16067248	16180871	411	rs10520833	rs10075110	rs548854815	0.00540365	33	45.4904	0.0972381	0.072503	206.047	0.145822
ENSG00000250981	5	16129235	16141846	189	rs75207948	rs342555	rs67616821	0.00792679	20	26.6073	0.109724	0.146678	107.312	0.0872589
ENSG00000250448	5	16180347	16185694	199	rs17649202	rs7708010	rs67616821	0.00792679	21	29.1668	0.142791	0.110053	101.416	0.199703
ENSG00000248403	5	16192197	16192818	198	rs344701	rs10038426	rs79939184	0.0114685	23	33.6234	0.110391	0.0708038	101.98	0.233051
ENSG00000248150	5	16373470	16440190	446	rs3907222	rs10079534	rs75989960	0.0273315	21	17.1967	0.671088	0.699113	96.559	0.639787
ENSG00000249737	5	16428645	16432545	323	rs3900637	rs26381	rs75989960	0.0273315	18	12.4193	0.779149	0.824851	66.6499	0.709733
ENSG00000173545	5	16451628	16465909	340	rs62350077	rs62369683	rs75989960	0.0273315	26	21.2766	0.778803	0.727547	87.0319	0.81584
ENSG00000289112	5	16465998	16466554	288	rs115568423	rs6888052	rs75989960	0.0273315	21	14.1333	0.855248	0.863805	65.3871	0.845633
ENSG00000154153	5	16473147	16617210	700	rs111931505	rs55999327	rs256892	0.00391246	41	40.89	0.533456	0.475453	220.322	0.589333
ENSG00000246214	5	16616035	16682014	458	rs2560828	rs10073942	rs55904245	0.00174616	35	39.5297	0.345906	0.274709	177.644	0.43839
ENSG00000250415	5	16617334	16621385	304	rs1240650	rs27431	rs256892	0.00391246	26	26.7539	0.300653	0.422326	140.615	0.221423
ENSG00000201370	5	16623113	16623204	296	rs143342731	rs4702164	rs256892	0.00391246	26	27.5284	0.281348	0.382048	140.456	0.214551
ENSG00000145555	5	16662016	16936397	1133	rs72748406	rs1549672	rs55904245	0.00174616	81	85.6871	0.29166	0.339604	506.934	0.252672
ENSG00000253093	5	16854103	16854223	343	rs40020	rs10520847	rs2625212	0.00332002	36	33.8431	0.330899	0.571576	203.956	0.197011
ENSG00000243538	5	16902403	16902750	390	rs7719940	rs115911163	rs2625212	0.00332002	25	23.9441	0.401763	0.522607	173.683	0.303738
ENSG00000201436	5	16941952	16942060	358	rs2562343	rs62369704	rs145232792	0.00106625	21	27.2877	0.284958	0.161531	113.576	0.56152
ENSG00000176788	5	17065707	17276952	955	rs62369758	rs13153680	rs62369758	0.0106018	49	37.2834	0.8481	0.889689	273.038	0.764977
ENSG00000215196	5	17089405	17217156	734	rs116431823	rs298593	rs117423189	0.0287509	36	22.6535	0.935403	0.959343	182.671	0.848042
ENSG00000271892	5	17107469	17107898	339	rs6554966	rs297181	rs117423189	0.0287509	16	10.6869	0.745348	0.828387	92.2756	0.584199
ENSG00000206814	5	17117685	17117795	316	rs35632506	rs78860185	rs117423189	0.0287509	17	11.2517	0.759606	0.843183	92.4913	0.581454
ENSG00000251990	5	17157080	17157180	373	rs112098551	rs72738625	rs117423189	0.0287509	20	16.3321	0.690749	0.695818	94.6787	0.685568
ENSG00000250816	5	17202383	17203254	300	rs297168	rs114197323	rs77532908	0.0496208	29	15.4932	0.966568	0.980778	83.4835	0.87587
ENSG00000252908	5	17240720	17240824	263	rs16869550	rs142143236	rs77499817	0.0219792	27	26.0301	0.624564	0.516928	92.4201	0.709265
ENSG00000185296	5	17306490	17307069	243	rs298586	rs62350497	rs77499817	0.0219792	18	14.9376	0.708615	0.666248	68.0243	0.743814
ENSG00000201715	5	17345725	17346064	293	rs115006564	rs7730990	rs77577836	0.0764621	10	6.822	0.902946	0.742135	33.0991	0.941747
ENSG00000223361	5	17353804	17354733	297	rs141661452	rs2036339	rs298516	0.0888077	12	6.7034	0.921555	0.876575	37.1796	0.942772
ENSG00000248223	5	17354019	17355008	297	rs141661452	rs2036339	rs298516	0.0888077	12	6.7034	0.921555	0.876575	37.1796	0.942772
ENSG00000249199	5	17367697	17375762	319	rs72738689	rs2036853	rs2036852	0.03941	12	9.69647	0.790258	0.642569	50.4925	0.858669
ENSG00000250822	5	17379015	17387419	308	rs73052881	rs56360705	rs2036852	0.03941	12	8.83402	0.795672	0.717038	49.5411	0.843247
ENSG00000248455	5	17403998	17443728	334	rs2650936	rs2459843	rs2036852	0.03941	19	11.2753	0.913936	0.914229	64.1833	0.913642
ENSG00000249662	5	17444119	17486938	222	rs77047834	rs539936680	rs2036852	0.03941	17	11.2642	0.855166	0.842506	53.6141	0.866056
ENSG00000268799	5	17491076	17492185	113	rs3733746	rs539936680	rs4702216	0.172682	8	3.58644	0.891472	0.892379	17.478	0.890551
ENSG00000250667	5	17495767	17495935	101	rs17544470	rs539936680	rs4702216	0.172682	7	2.49927	0.901764	0.927152	17.4555	0.851164
ENSG00000284373	5	17498340	17498936	96	rs112400849	rs539936680	rs4702216	0.172682	7	2.42708	0.900482	0.932487	17.4023	0.816997
ENSG00000248205	5	17502152	17502472	86	rs2457771	rs539936680	rs4702216	0.172682	6	2.36974	0.834727	0.882751	16.6244	0.734745
ENSG00000249620	5	17511942	17512347	68	rs62348780	rs539936680	rs4702216	0.172682	6	2.28082	0.826228	0.892146	14.4634	0.635828
ENSG00000284439	5	17518476	17519072	61	rs62348781	rs539936680	rs4702216	0.172682	5	2.54576	0.683342	0.769588	13.8466	0.552849
ENSG00000284283	5	17521910	17522506	56	rs187266280	rs539936680	rs4702216	0.172682	5	2.55873	0.659293	0.767626	14.0134	0.492478
ENSG00000284234	5	17525344	17525940	54	rs4701690	rs539936680	rs4702216	0.172682	5	2.55772	0.655634	0.767778	12.3946	0.482704
ENSG00000284042	5	17528778	17529374	49	rs2459821	rs539936680	rs4702216	0.172682	4	2.67932	0.541963	0.612837	10.6546	0.466723
ENSG00000284465	5	17585271	17585867	20	rs72742638	rs1965384	rs62350319	0.3076	4	1.52762	0.768501	0.821739	4.61306	0.683956
ENSG00000250088	5	17587399	17587632	21	rs72742638	rs114538617	rs62350319	0.3076	5	2.89227	0.739555	0.71659	4.66184	0.75979
ENSG00000283967	5	17590473	17591069	24	rs72742638	rs75406603	rs62350319	0.3076	5	2.84511	0.742786	0.72385	4.66184	0.759791
ENSG00000283988	5	17593907	17594503	25	rs72742638	rs62350355	rs62350355	0.243345	5	3.00901	0.73179	0.698597	4.66184	0.759791
ENSG00000284356	5	17597341	17597937	27	rs72742638	rs115980864	rs62350355	0.243345	5	2.88535	0.730505	0.717656	5.71588	0.742499
ENSG00000248422	5	17598541	17598668	28	rs72742638	rs113960270	rs62350355	0.243345	6	3.2216	0.780897	0.780563	6.10268	0.781229
ENSG00000249282	5	17601991	17602243	29	rs72742638	rs112808543	rs62350355	0.243345	6	3.18822	0.783067	0.784879	6.10268	0.781229
ENSG00000249156	5	17610605	17611692	31	rs72742638	rs62350356	rs62350355	0.243345	6	3.23178	0.810905	0.779245	6.13343	0.835376
ENSG00000271296	5	17614890	17615220	31	rs72742638	rs62350356	rs62350355	0.243345	6	3.23178	0.810905	0.779245	6.13343	0.835376
ENSG00000250351	5	17620642	17621048	37	rs72742638	rs77498153	rs62350355	0.243345	7	4.18552	0.847141	0.758179	7.37826	0.890336
ENSG00000250386	5	17625660	17626068	40	rs72742638	rs149032790	rs149032790	0.0434737	8	6.28817	0.647215	0.614987	12.9046	0.676496
ENSG00000283776	5	17632197	17632793	47	rs72742638	rs146707065	rs149032790	0.0434737	8	5.74859	0.698227	0.67537	13.5304	0.71895
ENSG00000250782	5	17634569	17635162	49	rs72742638	rs10940931	rs149032790	0.0434737	8	5.66394	0.713641	0.684817	13.5281	0.738848
ENSG00000248471	5	17643071	17643337	56	rs72742638	rs11960141	rs149032790	0.0434737	8	5.10637	0.759	0.746149	13.6554	0.770841
ENSG00000248160	5	17647821	17648053	64	rs72742638	rs1514844	rs149032790	0.0434737	9	6.72569	0.752494	0.665655	13.6492	0.808686
ENSG00000248542	5	17649155	17649752	66	rs72742638	rs7447846	rs149032790	0.0434737	9	6.64421	0.755275	0.674107	13.6492	0.808686
ENSG00000248337	5	17654482	17654752	69	rs7718603	rs1514846	rs149032790	0.0434737	8	5.62437	0.770272	0.689226	13.627	0.821872
ENSG00000269466	5	17654977	17655958	69	rs7736811	rs7713511	rs149032790	0.0434737	8	5.55026	0.773832	0.697465	13.5771	0.823076
ENSG00000274832	5	17669392	17669627	83	rs139435499	rs2055817	rs149032790	0.0434737	7	5.74696	0.762126	0.569587	12.8228	0.848257
ENSG00000250715	5	17670277	17670680	88	rs139435499	rs79528392	rs149032790	0.0434737	7	5.26926	0.785688	0.627141	12.8483	0.857671
ENSG00000249937	5	17684693	17955966	752	rs116314342	rs146474735	rs10035413	0.011315	24	17.768	0.805051	0.814114	145.944	0.79519
ENSG00000240785	5	18049341	18049981	262	rs2662605	rs72749456	rs77618092	0.0293857	11	10.1703	0.875929	0.515134	32.4877	0.934897
ENSG00000212278	5	18236232	18236305	302	rs2938419	rs5018780	rs114994685	0.00488662	6	7.27233	0.220373	0.296395	62.0772	0.171923
ENSG00000241552	5	18547421	18547712	303	rs1527384	rs78495881	rs139488874	0.00610898	12	10.9512	0.666987	0.533108	55.8549	0.758216
ENSG00000248693	5	18704542	18746282	364	rs186325163	rs1021771	rs2962208	0.0321987	10	8.89788	0.577694	0.541822	64.0832	0.611667
ENSG00000249191	5	18886731	18887204	249	rs11748271	rs4394123	rs13173489	0.0463183	11	10.8585	0.453949	0.45519	59.2128	0.452709
ENSG00000249927	5	18894011	18894277	247	rs6450757	rs3935803	rs60770361	0.0567187	10	8.62871	0.519548	0.567665	56.092	0.470526
ENSG00000249285	5	18908975	18909652	260	rs7726613	rs9292437	rs60770361	0.0567187	8	6.12824	0.636378	0.632869	43.8322	0.639852
ENSG00000249174	5	18965970	19142455	854	rs72636122	rs80332495	rs4574545	0.0017733	11	11.9144	0.264509	0.370113	170.653	0.198166
ENSG00000251487	5	19035306	19038908	301	rs12697263	rs11748014	rs13175938	0.0144279	7	8.13394	0.189281	0.320932	77.7195	0.129207
ENSG00000242654	5	19041118	19041495	290	rs4421105	rs10050923	rs4331901	0.0137287	7	8.11484	0.144914	0.322577	83.7118	0.0895085
ENSG00000249557	5	19233475	19234596	257	rs13153741	rs116206950	rs13153741	0.00199545	17	19.3208	0.277488	0.310435	89.2293	0.249412
ENSG00000145526	5	19471405	20575982	2694	rs6892769	rs116577180	rs7734813	0.000355039	48	62.0769	0.104609	0.0833524	564.155	0.139496
ENSG00000248766	5	20158771	20159065	183	rs11744487	rs10473344	rs1435972	0.0200834	5	5.30965	0.46168	0.379271	22.7435	0.549457
ENSG00000214132	5	20304154	20305557	243	rs2089551	rs6870586	rs138571759	0.118944	6	0.989748	0.976137	0.985998	16.7707	0.920296
ENSG00000249854	5	20305674	20348081	323	rs1396360	rs113441086	rs62352815	0.00620321	7	1.09873	0.986525	0.993075	33.3288	0.786167
ENSG00000249490	5	20606819	20616550	322	rs1651454	rs72749154	rs10473433	0.0128504	13	10.118	0.675185	0.684261	62.5291	0.66578
ENSG00000251629	5	20611915	20937909	849	rs7708174	rs116480390	rs10473433	0.0128504	19	15.1176	0.724329	0.715092	133.906	0.733133
ENSG00000248308	5	20830275	20831056	144	rs7447937	rs117532383	rs112593978	0.0369346	6	4.46037	0.622475	0.614631	21.1201	0.630166
ENSG00000286751	5	20967320	21032954	352	rs62353729	rs10079633	rs12186507	0.017146	8	6.9775	0.452247	0.539062	58.8022	0.371906
ENSG00000248286	5	21196829	21196969	205	rs10941880	rs1388571	rs6881499	0.189657	4	1.05816	0.895776	0.900852	12.705	0.890174
ENSG00000249359	5	21323982	21341484	115	rs4866276	rs10055072	rs113090090	0.0929121	7	2.9322	0.913255	0.891202	13.924	0.928004
ENSG00000183666	5	21341942	21589481	525	rs78479231	rs75676059	rs371111801	0.0469482	15	8.56472	0.947477	0.899156	59.0693	0.964623
ENSG00000233974	5	21481436	21484120	106	rs4701414	rs10068081	rs113633504	0.32281	4	1.19271	0.978911	0.879297	2.93712	0.988486
ENSG00000279107	5	21493545	21494705	81	rs62347186	rs117750422	rs113633504	0.32281	4	1.18315	0.976354	0.880866	3.10963	0.986923
ENSG00000272130	5	21569864	21570154	142	rs199959687	rs17258008	rs371111801	0.0469482	12	6.30739	0.916768	0.899801	29.3609	0.928904
ENSG00000253766	5	21616371	21779631	678	rs6888161	rs71601513	rs6884278	0.00303897	20	19.7758	0.244438	0.47203	242.391	0.14867
ENSG00000154162	5	21750782	22853453	2591	rs79882274	rs10462231	rs75959431	6.71492e-07	52	74.6438	0.0115467	0.021453	841.26	0.00789787
ENSG00000213430	5	21882694	21884419	231	rs71601515	rs112058285	rs144955177	0.0272405	7	6.38515	0.271298	0.495564	63.2113	0.166443
ENSG00000253104	5	22139356	22141577	145	rs7717571	rs62349143	rs6864392	0.0043042	12	18.9129	0.0254214	0.0906519	108.149	0.0147441
ENSG00000168967	5	22142461	22152465	155	rs6864874	rs72742022	rs4235546	0.0044539	13	19.5113	0.0468002	0.108085	101.777	0.0297347
ENSG00000287471	5	22212585	22213870	196	rs75615432	rs184827420	rs2278002	0.00664189	7	8.85646	0.130226	0.263127	74.611	0.0841965
ENSG00000249206	5	22580334	22580928	263	rs10053834	rs78109390	rs139694796	0.0870249	5	2.70627	0.887331	0.74516	16.6564	0.929522
ENSG00000286961	5	22754336	22766933	266	rs1487403	rs112926673	rs75614431	0.00178891	16	18.9102	0.15643	0.27335	111.685	0.106599
ENSG00000249404	5	23013157	23014636	331	rs13183554	rs62342432	rs2561688	0.000370855	8	21.2805	0.00215398	0.00643839	229.752	0.00129332
ENSG00000250319	5	23262268	23263294	342	rs76513502	rs71611222	rs11745951	0.0287269	10	4.7654	0.840526	0.906288	54.7297	0.60838
ENSG00000206912	5	23299264	23299371	328	rs34989767	rs7727735	rs11745951	0.0287269	5	3.11626	0.52684	0.682068	48.3491	0.358916
ENSG00000250332	5	23303674	23305252	329	rs11948020	rs13189690	rs11745951	0.0287269	4	3.00265	0.466519	0.557382	45.9607	0.380698
ENSG00000249289	5	23329536	23330001	416	rs16892312	rs12697624	rs11745951	0.0287269	3	2.70634	0.407261	0.439151	37.8711	0.377174
ENSG00000164256	5	23443695	23528202	317	rs4296769	rs55864240	rs75231259	0.0234564	21	18.6012	0.630226	0.610705	81.9211	0.648761
ENSG00000248591	5	23456577	23456959	169	rs71611247	rs2973614	rs75231259	0.0234564	15	13.3436	0.639	0.575778	48.3041	0.692426
ENSG00000249607	5	23689036	23689495	440	rs34289738	rs3846541	rs114985382	0.0162034	8	10.4323	0.514525	0.235986	40.6391	0.776688
ENSG00000248874	5	23951457	24178372	1018	rs9647547	rs4516817	rs7733460	0.0283284	7	12.3012	0.156423	0.0910788	94.8445	0.396284
ENSG00000252083	5	23972297	23972403	255	rs182404311	rs62349710	rs145663594	0.0290059	7	12.0315	0.116776	0.0995265	46.1487	0.14079
ENSG00000234865	5	23980696	23981047	259	rs73743099	rs58960681	rs145663594	0.0290059	7	12.7517	0.107629	0.0783949	44.9716	0.168447
ENSG00000200600	5	23994611	23994712	245	rs4701411	rs17501504	rs147924222	0.0310164	7	12.9295	0.114625	0.0738447	39.3228	0.237935
ENSG00000286134	5	24135269	24271972	843	rs10063436	rs76387077	rs67014592	0.0395478	8	6.5319	0.658099	0.587871	81.48	0.714916
ENSG00000226432	5	24170479	24171355	313	rs2059821	rs10058802	rs67014592	0.0395478	5	5.63509	0.352868	0.34336	30.3978	0.362667
ENSG00000250694	5	24352418	24353552	215	rs4701434	rs62351304	rs144350462	0.0831703	9	4.77786	0.817935	0.853227	30.8107	0.764273
ENSG00000287199	5	24478625	24480166	231	rs331280	rs1395030	rs7731953	0.0172679	11	15.6179	0.187556	0.155918	70.0381	0.232497
ENSG00000040731	5	24487209	24645087	707	rs331270	rs1820874	rs7720811	8.07014e-05	18	30.5469	0.0148129	0.0324566	316.815	0.00959253
ENSG00000251294	5	24554127	24613331	518	rs6890918	rs10043282	rs7720811	8.07014e-05	13	21.6865	0.00938793	0.0604131	265.293	0.00508541
ENSG00000249562	5	24578403	24578670	344	rs13154399	rs983446	rs7720811	8.07014e-05	11	25.1038	0.00427953	0.00880294	237.492	0.00282683
ENSG00000286454	5	24729488	24738304	180	rs9293150	rs16893955	rs73060422	0.050649	4	3.70341	0.746341	0.447629	11.0482	0.859738
ENSG00000250099	5	24749483	24749881	158	rs1960780	rs72752092	rs73062577	0.0758515	4	0.603654	0.943198	0.962657	11.6168	0.883281
ENSG00000286238	5	24772253	24851080	334	rs34252554	rs57875040	rs35837362	0.208578	15	4.35672	0.998441	0.996314	30.6361	0.999011
ENSG00000248156	5	24786951	24787133	218	rs10039614	rs34598559	rs35837362	0.208578	10	2.98334	0.991627	0.981813	15.4003	0.994562
ENSG00000223004	5	24811590	24811657	180	rs7700911	rs10043237	rs35837362	0.208578	11	3.22751	0.995112	0.987365	15.2184	0.99697
ENSG00000248908	5	24835389	24840692	194	rs34790811	rs72753845	rs35837362	0.208578	15	4.20283	0.997362	0.996994	24.3659	0.99765
ENSG00000250524	5	24882052	24885570	204	rs16894006	rs35063708	rs76546182	0.137388	15	6.72789	0.97168	0.964765	30.0822	0.97633
ENSG00000199911	5	24910703	24910804	205	rs56734669	rs6864025	rs62349819	0.0410767	11	5.05399	0.914607	0.928524	33.0763	0.894207
ENSG00000251273	5	25087559	25191065	391	rs28450996	rs13355924	rs114597822	0.00393761	12	19.7877	0.156084	0.0712102	58.7585	0.683182
ENSG00000245662	5	25187909	25324495	531	rs4701470	rs116829671	rs114597822	0.00393761	12	15.5556	0.306965	0.212447	84.9231	0.462509
ENSG00000285042	5	25188168	25188887	209	rs114964442	rs55925300	rs114597822	0.00393761	10	15.6858	0.138489	0.108987	46.4326	0.187409
ENSG00000251654	5	25219082	25298721	405	rs692652	rs75240142	rs114597822	0.00393761	10	15.0832	0.205143	0.129058	61.5518	0.398111
ENSG00000260761	5	25319943	25321455	250	rs10942099	rs79862023	rs146529512	0.00604395	11	6.09192	0.783979	0.867161	48.2023	0.570322
ENSG00000279671	5	25349950	25350182	250	rs1605568	rs77048197	rs192017974	0.019111	12	5.56424	0.90648	0.936438	44.617	0.82819
ENSG00000248605	5	25404842	25446034	424	rs75068493	rs72755594	rs192017974	0.019111	11	6.43768	0.809178	0.842625	65.0908	0.76099
ENSG00000279531	5	25425521	25425708	315	rs6893910	rs140675928	rs146892841	0.0217071	10	5.24837	0.817799	0.873981	55.7427	0.696808
ENSG00000201016	5	25701326	25701433	293	rs67718979	rs1678935	rs1678758	0.029074	19	17.7726	0.576565	0.537674	85.275	0.613267
ENSG00000279869	5	25716380	25716824	294	rs145532558	rs35177822	rs4701257	0.0252338	19	20.0257	0.456059	0.393035	90.0055	0.522698
ENSG00000251593	5	25909612	25911343	423	rs79403594	rs73745655	rs11957787	0.0121286	11	10.879	0.352477	0.453452	94.2553	0.275339
ENSG00000286625	5	25963948	25990796	556	rs115093731	rs34263722	rs4429816	0.0398254	12	12.8753	0.459227	0.378167	98.5147	0.545838
ENSG00000222560	5	26012998	26013134	409	rs78830678	rs76630121	rs146491912	0.0151584	12	13.9038	0.37005	0.306897	95.3376	0.446041
ENSG00000249099	5	26382628	26399928	234	rs56005532	rs75802171	rs13186541	0.00610592	17	22.092	0.192171	0.181208	86.9423	0.204349
ENSG00000286204	5	26473614	26484820	263	rs1494715	rs1428720	rs16895711	0.0393808	7	5.78813	0.464289	0.564695	51.4093	0.370354
ENSG00000230571	5	26669455	26669845	179	rs75927080	rs13155748	rs78193421	0.042079	11	6.33154	0.831385	0.850352	32.8418	0.807579
ENSG00000248426	5	26669820	26670098	178	rs10035774	rs17792159	rs78193421	0.042079	11	6.38748	0.834985	0.846301	33.0179	0.822059
ENSG00000250703	5	26670443	26670590	177	rs28412878	rs17792159	rs78193421	0.042079	11	6.22559	0.851429	0.857896	31.3877	0.844395
ENSG00000251033	5	26711660	26750106	360	rs6863131	rs72741398	rs78193421	0.042079	15	11.0786	0.720249	0.747002	74.5475	0.689181
ENSG00000249616	5	26739862	26741292	270	rs17188264	rs1155345	rs78193421	0.042079	14	9.54378	0.704622	0.79472	69.6757	0.553134
ENSG00000113100	5	26880706	27121257	794	rs861764	rs4331861	rs28524822	0.0142218	31	27.7784	0.600519	0.632581	191.594	0.566206
ENSG00000207261	5	27111676	27111781	139	rs2087	rs6889245	rs6861426	0.0684973	16	9.0274	0.860568	0.912281	42.1867	0.701461
ENSG00000250337	5	27217821	27497101	729	rs74780253	rs17526423	rs34355682	0.00240949	24	17.787	0.83767	0.813216	113.616	0.856861
ENSG00000248490	5	27406637	27436528	257	rs16896710	rs10045438	rs10462309	0.00757768	10	7.83886	0.680608	0.644574	37.1452	0.712113
ENSG00000250079	5	28213466	28214666	237	rs12520550	rs1501681	rs62357369	0.0162609	12	11.4103	0.384539	0.494123	72.5125	0.297094
ENSG00000249785	5	28286071	28287914	244	rs116781688	rs1428289	rs1582924	0.00615526	16	23.7692	0.123099	0.0946688	83.2575	0.173559
ENSG00000250453	5	28548242	28809398	834	rs28671000	rs13169800	rs75682790	0.0209841	34	24.3957	0.796368	0.887613	221.643	0.491777
ENSG00000286432	5	28614720	28654638	373	rs10940739	rs34681645	rs4131808	0.024344	19	10.8307	0.856577	0.929403	107.936	0.407112
ENSG00000252867	5	28624764	28624870	237	rs114085965	rs6450658	rs10076497	0.0269722	16	10.1312	0.736853	0.859685	79.5099	0.413572
ENSG00000270495	5	28808645	28809362	145	rs4242129	rs13169800	rs115625868	0.0444519	20	13.4981	0.86218	0.855004	40.4945	0.868718
ENSG00000259786	5	28809438	29217222	1309	rs4242129	rs6860088	rs76851893	0.0266244	23	25.4051	0.817979	0.32974	168.502	0.915982
ENSG00000271035	5	28897892	28898381	242	rs75183143	rs148272747	rs75504013	0.0563637	13	11.0989	0.725397	0.602537	40.1572	0.800257
ENSG00000162685	5	28926923	28927130	241	rs76257418	rs13155415	rs141881097	0.0778364	15	12.2797	0.769675	0.657749	39.9081	0.832635
ENSG00000226400	5	28927136	28927391	241	rs2115197	rs16898326	rs141881097	0.0778364	15	12.2963	0.769315	0.656478	39.9081	0.832635
ENSG00000277878	5	28927405	28927566	241	rs2115197	rs16898326	rs141881097	0.0778364	15	12.2963	0.769315	0.656478	39.9081	0.832635
ENSG00000249226	5	29001867	29003464	254	rs184416403	rs547220	rs115511452	0.0452981	14	9.02248	0.831206	0.829608	44.7482	0.832777
ENSG00000252601	5	29070603	29070717	362	rs13160920	rs13154092	rs115511452	0.0452981	9	8.67529	0.674804	0.467772	42.746	0.794267
ENSG00000248687	5	29104987	29105545	263	rs496901	rs309670	rs74454748	0.0481784	11	7.65338	0.725122	0.743976	39.6955	0.704148
ENSG00000270430	5	29105675	29106968	263	rs3866439	rs74837792	rs74454748	0.0481784	11	7.57824	0.729517	0.750512	39.0255	0.705774
ENSG00000286182	5	29240029	29266047	569	rs11959091	rs36185815	rs7712371	0.023672	11	8.69936	0.641505	0.649621	86.1589	0.633187
ENSG00000248391	5	29304412	29396202	775	rs6450680	rs655512	rs7712371	0.023672	13	9.4107	0.647155	0.741267	126.094	0.515919
ENSG00000276098	5	29516112	29516611	499	rs10052773	rs111739847	rs924886	0.043943	17	10.2338	0.868613	0.893521	83.4012	0.829921
ENSG00000248418	5	29600783	29600975	523	rs112147794	rs77406141	rs57826904	0.00241967	16	14.9548	0.451625	0.527951	130.904	0.380434
ENSG00000250984	5	29796045	29796375	456	rs78802908	rs16899568	rs79899309	0.0319498	8	6.89401	0.491401	0.54811	60.7149	0.435227
ENSG00000249744	5	29848791	29849325	475	rs10940817	rs55939345	rs79899309	0.0319498	6	7.75066	0.309429	0.256946	62.6696	0.376918
ENSG00000233787	5	29881816	29883052	463	rs4867206	rs138156963	rs145437138	0.031945	13	13.9566	0.367071	0.37691	88.4738	0.357495
ENSG00000223136	5	29948935	29949237	364	rs55939345	rs17509866	rs72746586	0.00648445	23	30.1013	0.153075	0.146516	143.378	0.160197
ENSG00000280305	5	29979776	29983221	443	rs145437138	rs7711000	rs72746586	0.00648445	15	20.4153	0.158038	0.156574	126.011	0.159528
ENSG00000250587	5	30248457	30249000	226	rs4343853	rs6878206	rs137943564	0.00160193	16	17.1823	0.150776	0.373898	97.5364	0.0889862
ENSG00000250118	5	30365512	30365791	290	rs7734688	rs144573089	rs62355037	0.00620699	15	20.6264	0.117688	0.149195	104.339	0.0968177
ENSG00000287176	5	30545284	30694091	593	rs148943186	rs17385501	rs143080665	0.00393424	24	23.4964	0.283827	0.490674	193.17	0.179146
ENSG00000287940	5	30733664	30743811	260	rs115794283	rs11958525	rs12513915	0.00590864	18	24.9904	0.181748	0.12518	94.3961	0.304914
ENSG00000241668	5	31053672	31054260	312	rs10044380	rs12654841	rs116459640	0.011595	29	16.5115	0.940637	0.969235	114.061	0.588463
ENSG00000253940	5	31066077	31066239	321	rs6450822	rs4487501	rs116459640	0.011595	29	27.6549	0.542304	0.536417	125.033	0.548163
ENSG00000289601	5	31092429	31245077	662	rs6873543	rs62350373	rs116459640	0.011595	48	41.3016	0.774251	0.741958	220.45	0.800382
ENSG00000254138	5	31094084	31267717	687	rs7715303	rs2302903	rs116459640	0.011595	50	46.4057	0.696222	0.618404	238.336	0.754237
ENSG00000113361	5	31193793	31329253	622	rs10520961	rs334291	rs148042960	0.0162199	30	24.4223	0.701082	0.752591	174.585	0.633827
ENSG00000250482	5	31249986	31251094	213	rs66902158	rs2330698	rs116196950	0.0181379	19	15.3455	0.685703	0.700397	69.2835	0.670056
ENSG00000113360	5	31400601	31532303	689	rs645844	rs79835633	rs114420423	0.0221426	28	24.0833	0.609365	0.677132	197.39	0.529672
ENSG00000206682	5	31505791	31505895	254	rs79882512	rs114102819	rs17409803	0.0250909	15	12.8464	0.663676	0.614163	58.3231	0.705832
ENSG00000082213	5	31532394	31555160	360	rs76137497	rs250832	rs17409803	0.0250909	22	18.6058	0.584398	0.669528	129.059	0.485265
ENSG00000279923	5	31558680	31559982	299	rs35252785	rs75833367	rs17409803	0.0250909	21	18.7571	0.510944	0.600717	119.409	0.419443
ENSG00000199765	5	31595672	31595776	282	rs12656019	rs17412042	rs116400645	0.0432141	22	16.024	0.761396	0.814692	98.6201	0.678821
ENSG00000133401	5	31639238	32111038	1908	rs74330711	rs1965924	rs4867405	4.65968e-05	151	165.663	0.00349835	0.196013	1367.37	0.00176292
ENSG00000248624	5	31657325	31665174	456	rs79984620	rs446914	rs34491350	0.00102231	36	35.0227	0.130739	0.514914	283.394	0.0675771
ENSG00000248878	5	31725646	31726009	450	rs591472	rs10940964	rs34491350	0.00102231	34	48.2389	0.0329741	0.0537026	349.775	0.0237695
ENSG00000249114	5	31738376	31738767	434	rs376538	rs113001596	rs34491350	0.00102231	27	37.2164	0.0286561	0.0910992	332.295	0.0169536
ENSG00000248813	5	31741940	31742434	414	rs71627318	rs6877600	rs34491350	0.00102231	27	37.5192	0.0283184	0.0857769	311.311	0.0169147
ENSG00000248378	5	31744095	31744558	407	rs55691230	rs57574528	rs34491350	0.00102231	27	37.8762	0.0257732	0.079838	310.348	0.0153329
ENSG00000250164	5	31747751	31748185	390	rs58655935	rs55871110	rs77086784	0.00143954	28	39.6728	0.0259761	0.0706926	312.987	0.0158824
ENSG00000249688	5	31754326	31754763	393	rs72755416	rs6892463	rs7709890	0.00163761	30	42.4065	0.0308353	0.0660296	321.074	0.0200815
ENSG00000252373	5	31820671	31820745	393	rs919337	rs1875494	rs7709890	0.00163761	21	26.8501	0.0206696	0.175872	359.286	0.0109212
ENSG00000224282	5	31822668	31823243	391	rs12517525	rs6883234	rs7709890	0.00163761	22	27.9567	0.0214396	0.17712	357.259	0.0113467
ENSG00000251887	5	31832546	31832619	361	rs10077329	rs6896052	rs6865046	0.00191852	22	23.7511	0.0357454	0.360412	310.932	0.0184152
ENSG00000241739	5	31840598	31841077	356	rs6450866	rs12519922	rs6865046	0.00191852	25	24.3913	0.0525512	0.496865	288.582	0.0264775
ENSG00000243914	5	31847377	31848254	371	rs10472782	rs1973532	rs6865046	0.00191852	31	27.8286	0.0772771	0.629999	290.118	0.0372404
ENSG00000265561	5	31880141	31880190	377	rs9800104	rs13182419	rs4867089	0.000789103	42	56.4543	0.0314081	0.0672584	312.646	0.0204531
ENSG00000214108	5	31908467	31909292	353	rs62361580	rs147423353	rs4867405	4.65968e-05	34	43.3584	0.0139398	0.130491	311.908	0.00734338
ENSG00000249774	5	31923473	31923638	354	rs7729073	rs79623044	rs4867405	4.65968e-05	36	48.4409	0.00442986	0.0805375	369.988	0.0022763
ENSG00000266243	5	31936208	31936265	369	rs78673059	rs149021680	rs4867405	4.65968e-05	38	53.5663	0.00481121	0.0482987	386.109	0.00253083
ENSG00000250764	5	32103551	32122047	261	rs13165981	rs1183436	rs182503726	0.00104548	23	16.4332	0.853924	0.836105	71.1459	0.868453
ENSG00000113384	5	32124822	32174425	296	rs161549	rs6882902	rs182503726	0.00104548	23	13.8037	0.913376	0.932356	77.297	0.880283
ENSG00000200065	5	32134844	32134940	196	rs188511422	rs189848212	rs182503726	0.00104548	18	13.2549	0.785024	0.776213	51.4859	0.793265
ENSG00000272086	5	32174577	32175378	196	rs79281260	rs11952392	rs138623547	0.0541756	17	11.205	0.853046	0.845711	44.7911	0.859758
ENSG00000230829	5	32222038	32222453	217	rs116692835	rs149433808	rs4867105	0.0712985	17	11.6325	0.829169	0.821862	50.362	0.835953
ENSG00000150712	5	32227100	32313093	463	rs62361309	rs2963986	rs115353508	0.0232328	18	18.4159	0.518194	0.428589	110.706	0.605071
ENSG00000199731	5	32234872	32234981	230	rs139502250	rs3884509	rs11739010	0.045085	15	8.61873	0.888384	0.896595	46.9816	0.878826
ENSG00000207052	5	32309768	32309874	280	rs16889543	rs2963989	rs115353508	0.0232328	12	15.3095	0.264648	0.224947	80.7596	0.315938
ENSG00000056097	5	32354456	32444846	555	rs139508250	rs35679221	rs6885507	0.00277274	20	25.4846	0.107601	0.183515	207.227	0.0752408
ENSG00000207956	5	32394484	32394581	262	rs10472805	rs183443	rs11948653	0.0262683	8	13.53	0.0980924	0.0948689	65.8869	0.101535
ENSG00000249142	5	32522864	32523971	350	rs7448064	rs148760037	rs864686	0.000503979	15	18.5126	0.029109	0.236677	209.98	0.0153492
ENSG00000113387	5	32531739	32604185	487	rs3886647	rs4102432	rs864686	0.000503979	22	27.7016	0.051487	0.185784	251.754	0.0295459
ENSG00000250885	5	32646670	32652082	308	rs11952155	rs62369518	rs2446108	0.00932238	25	29.7404	0.22793	0.234158	130.398	0.221971
ENSG00000286741	5	32653427	32656128	302	rs147732347	rs72740636	rs2446108	0.00932238	24	26.4074	0.313365	0.332824	119.29	0.295366
ENSG00000113389	5	32689176	32791830	554	rs10941017	rs114702145	rs10061807	0.0134708	33	29.4531	0.380005	0.644443	215.39	0.211159
ENSG00000251062	5	32888096	32888251	312	rs79628954	rs9292473	rs116429354	0.00304158	16	12.346	0.68862	0.719841	64.8666	0.652669
ENSG00000250697	5	32888342	33298172	1552	rs12153415	rs10065241	rs116429354	0.00304158	39	46.0679	0.221796	0.202991	392.596	0.243688
ENSG00000248279	5	32947549	32962573	341	rs141683574	rs1876658	rs116429354	0.00304158	24	17.519	0.748722	0.825699	89.3689	0.605486
ENSG00000249102	5	33009040	33026131	354	rs12657769	rs1428208	rs62369804	0.0242304	17	22.4966	0.214334	0.166367	107.266	0.29087
ENSG00000251281	5	33011428	33017713	325	rs10941035	rs2434492	rs62369804	0.0242304	16	20.4551	0.2282	0.200418	103.517	0.262911
ENSG00000250672	5	33090232	33090455	281	rs1816237	rs10472219	rs139113730	0.004545	9	12.5069	0.140702	0.186215	85.7051	0.112286
ENSG00000240376	5	33162285	33162913	334	rs113221528	rs6870292	rs139113730	0.004545	12	19.6592	0.0436481	0.0738146	111.748	0.0309296
ENSG00000251443	5	33229363	33284748	511	rs1479643	rs3843898	rs114777548	0.00478379	14	21.0139	0.133394	0.101278	148.851	0.191807
ENSG00000288579	5	33367285	33368884	295	rs17637921	rs2118722	rs72735169	0.0122181	9	10.387	0.375124	0.320077	65.5896	0.439241
ENSG00000249572	5	33424131	33440751	294	rs10068031	rs256607	rs138936240	0.0286177	13	14.05	0.473228	0.37033	69.5717	0.58183
ENSG00000113407	5	33440802	33468196	292	rs28857634	rs13178888	rs75485896	0.00728381	18	17.6496	0.51272	0.478948	83.9189	0.546208
ENSG00000249360	5	33502177	33503240	210	rs73074385	rs62351099	rs75485896	0.00728381	21	18.1401	0.536138	0.640122	76.6248	0.424125
ENSG00000250583	5	33519721	33522335	198	rs76196059	rs56078433	rs75485896	0.00728381	20	18.7998	0.421421	0.534872	79.7401	0.324723
ENSG00000151388	5	33523640	33892124	1328	rs925210	rs35401	rs1465436	0.00214848	43	36.8836	0.693442	0.73265	306.575	0.646188
ENSG00000201623	5	33888161	33888267	243	rs112228504	rs79014396	rs1465436	0.00214848	8	9.42444	0.399002	0.307765	49.4278	0.510544
ENSG00000182631	5	33936491	33939023	182	rs6414860	rs12659370	rs113562753	0.00934274	10	5.60722	0.868317	0.847113	34.7587	0.884588
ENSG00000164175	5	33944728	33984798	284	rs10521009	rs299592	rs16892096	0.0673906	13	5.91617	0.982209	0.949151	34.1189	0.989228
ENSG00000250914	5	33970968	33972733	172	rs7716947	rs840381	rs16892096	0.0673906	12	5.29787	0.978255	0.947283	26.1164	0.986317
ENSG00000242110	5	33986270	34008209	206	rs79014396	rs79626739	rs16892096	0.0673906	11	2.37901	0.995147	0.996659	23.5879	0.991133
ENSG00000273294	5	33987279	34124633	247	rs9292519	rs10075347	rs16892096	0.0673906	12	3.22121	0.992699	0.99377	27.5606	0.991181
ENSG00000250767	5	33997149	33997829	179	rs142167897	rs7727311	rs16892096	0.0673906	8	2.5751	0.96703	0.958137	16.7263	0.972814
ENSG00000082196	5	34017963	34043318	205	rs7718789	rs1428480	rs16892096	0.0673906	9	2.28406	0.982799	0.986139	20.7876	0.977343
ENSG00000278900	5	34105855	34106441	38	rs299619	rs13160331	rs62366988	0.118336	4	4.2226	0.606097	0.376717	4.92149	0.7652
ENSG00000279995	5	34124267	34124490	36	rs159879	rs10075347	rs62366988	0.118336	2	2.63792	0.51871	0.267414	3.0733	0.752191
ENSG00000271771	5	34158226	34158872	33	rs297610	rs35130581	rs62366988	0.118336	2	2.64832	0.476328	0.266027	3.37856	0.705858
ENSG00000215158	5	34164803	34244901	49	rs297615	rs10461935	rs62366988	0.118336	3	3.27411	0.569283	0.351262	4.62089	0.741315
ENSG00000215156	5	34190161	34193758	22	rs297603	rs10941120	rs6895985	0.367743	2	0.514987	0.817336	0.772987	1.25509	0.848369
ENSG00000286543	5	34245378	34288860	19	rs73761700	rs185025708	rs6895985	0.367743	2	0.272491	0.829749	0.872628	1.38782	0.75182
ENSG00000249380	5	34373133	34373955	65	rs143420647	rs143048595	rs2388697	0.0768011	4	2.63528	0.565353	0.620587	9.64329	0.505865
ENSG00000271874	5	34651562	34651993	415	rs16903307	rs34456907	rs184518399	0.0077803	20	14.8907	0.942514	0.782628	77.4945	0.967381
ENSG00000039560	5	34656433	34832717	972	rs138166105	rs9292566	rs72732803	0.00211742	49	39.6357	0.872404	0.827776	256.193	0.899304
ENSG00000250234	5	34656517	34657355	402	rs138166105	rs6892244	rs184518399	0.0077803	20	15.4894	0.922042	0.747753	75.6472	0.954936
ENSG00000272323	5	34837654	34839383	302	rs112724647	rs62356980	rs72732803	0.00211742	24	22.9686	0.569276	0.521651	108.137	0.613964
ENSG00000205838	5	34838938	34899561	413	rs10521017	rs35223036	rs72732803	0.00211742	26	25.1693	0.595186	0.509411	129.011	0.668957
ENSG00000250140	5	34860888	34861611	278	rs111531050	rs2069475	rs56007938	0.0177529	17	13.0571	0.685617	0.732356	84.2615	0.627772
ENSG00000241829	5	34883162	34883625	254	rs10472254	rs37428	rs56007938	0.0177529	16	9.42711	0.854613	0.894788	59.8813	0.772932
ENSG00000113456	5	34905365	34919094	238	rs6892899	rs62357021	rs142229948	0.00566518	14	10.1562	0.819779	0.750673	44.5926	0.860992
ENSG00000113460	5	34915782	34926101	205	rs79209744	rs74384671	rs142229948	0.00566518	12	10.7055	0.68147	0.554313	38.4631	0.766569
ENSG00000168724	5	34929664	34959069	286	rs112397576	rs6893268	rs55781124	0.00467634	16	20.7793	0.316024	0.187151	76.926	0.561485
ENSG00000113492	5	34998206	35048240	383	rs37440	rs187486853	rs55781124	0.00467634	26	24.856	0.455229	0.527139	136.332	0.387578
ENSG00000113494	5	35048861	35230589	826	rs16899974	rs138653812	rs76919210	0.00260795	35	41.009	0.287443	0.223776	252.259	0.379637
ENSG00000250886	5	35081325	35082094	223	rs115410924	rs2914107	rs114900067	0.0132965	22	19.038	0.587314	0.642978	80.0867	0.52565
ENSG00000201368	5	35429166	35429378	292	rs32780	rs141694077	rs140825652	0.0166653	16	16.619	0.451197	0.410654	71.8702	0.493392
ENSG00000152582	5	35617946	35814713	873	rs6864347	rs10044838	rs188503293	0.00841649	19	14.6686	0.658144	0.743416	166.965	0.539554
ENSG00000238441	5	35633065	35633126	288	rs4485903	rs72738827	rs146806451	0.0650064	11	6.02997	0.890888	0.871357	37.3096	0.905425
ENSG00000248969	5	35678586	35827120	738	rs430828	rs3194051	rs188503293	0.00841649	17	12.1774	0.64372	0.78928	154.409	0.403343
ENSG00000168685	5	35852797	35879705	383	rs114247783	rs696734	rs188503293	0.00841649	13	17.0586	0.182453	0.19664	118.276	0.169987
ENSG00000279737	5	35895791	35896122	305	rs11949736	rs139339471	rs80069296	0.0127498	13	13.9824	0.457061	0.375082	62.7569	0.545047
ENSG00000248349	5	35896290	35896392	303	rs1845482	rs852235	rs80069296	0.0127498	14	17.1389	0.369614	0.248851	62.813	0.543928
ENSG00000152611	5	35904390	35938881	386	rs2172749	rs10512634	rs80069296	0.0127498	15	17.1198	0.349806	0.311755	94.587	0.393112
ENSG00000249748	5	35938924	35940095	282	rs6888699	rs73076175	rs80069296	0.0127498	14	12.1216	0.487541	0.596535	78.8	0.381288
ENSG00000145626	5	35951108	36001130	413	rs2161552	rs62354174	rs80069296	0.0127498	21	14.2386	0.791788	0.859133	112.454	0.647159
ENSG00000168671	5	36035123	36071460	314	rs7727279	rs116040883	rs111678372	0.0273062	19	19.5426	0.628727	0.42256	89.6103	0.76575
ENSG00000251591	5	36071893	36072181	233	rs1445904	rs116040883	rs111678372	0.0273062	17	16.7098	0.715637	0.474187	59.0449	0.829938
ENSG00000164187	5	36098509	36151989	315	rs2441080	rs7705396	rs111678372	0.0273062	20	15.3164	0.83085	0.758028	67.5871	0.871974
ENSG00000207756	5	36147994	36148090	184	rs35071851	rs79189380	rs12514998	0.0464524	17	12.0956	0.836019	0.794312	43.8143	0.864565
ENSG00000145604	5	36152091	36196951	278	rs139179421	rs139851370	rs74517158	0.00909639	18	17.4356	0.745907	0.493369	57.9148	0.850487
ENSG00000201223	5	36155221	36155324	192	rs187549226	rs6893107	rs12514998	0.0464524	18	12.597	0.842872	0.814935	45.0649	0.863947
ENSG00000152620	5	36192691	36242381	341	rs62353821	rs11745495	rs74517158	0.00909639	17	9.03646	0.925769	0.939111	58.2745	0.905158
ENSG00000245711	5	36221157	36222004	230	rs11960031	rs6892199	rs74517158	0.00909639	12	9.55704	0.6757	0.654759	41.8087	0.695073
ENSG00000164188	5	36247015	36302216	354	rs79189380	rs72746429	rs74517158	0.00909639	15	10.5467	0.805757	0.784014	55.3321	0.823949
ENSG00000287634	5	36343774	36347259	305	rs112247796	rs60445056	rs72746436	0.0064389	19	18.1888	0.48316	0.50986	90.0525	0.456695
ENSG00000222178	5	36485445	36485542	361	rs4242265	rs1835113	rs139647383	0.0326311	21	14.5572	0.848242	0.844499	83.7961	0.851822
ENSG00000242292	5	36588608	36588763	317	rs72730796	rs62354639	rs116161060	0.0651706	20	8.86844	0.99933	0.984382	37.4117	0.999657
ENSG00000079215	5	36596690	36688436	515	rs6890302	rs36677	rs10061940	0.0016465	39	35.5143	0.558888	0.629654	213.146	0.481825
ENSG00000274441	5	36636121	36649449	308	rs74365068	rs2033225	rs2033225	0.0104076	39	32.4274	0.731217	0.762379	136.186	0.693524
ENSG00000250155	5	36666316	36725297	349	rs9292637	rs7702263	rs10061940	0.0016465	33	31.1065	0.212775	0.561636	228.13	0.111819
ENSG00000272103	5	36861838	36867340	136	rs62356395	rs147985830	rs62356400	0.00628365	9	17.2779	0.0527642	0.0445376	61.0588	0.0646672
ENSG00000285967	5	36864527	36876802	157	rs62356395	rs923957	rs62356400	0.00628365	8	17.4561	0.0366762	0.0256952	66.2416	0.0638281
ENSG00000164190	5	36876871	37066515	333	rs11745128	rs13183256	rs62356400	0.00628365	11	19.6854	0.0753637	0.0498464	97.7672	0.150479
ENSG00000249850	5	36885308	36886599	131	rs116400220	rs16903403	rs62356400	0.00628365	8	11.0621	0.115462	0.198204	54.8466	0.0803534
ENSG00000244073	5	37085158	37085954	104	rs61748200	rs301861	rs300049	0.022799	8	14.5823	0.109566	0.0677958	38.9361	0.257303
ENSG00000197603	5	37106330	37249478	274	rs72736723	rs115383385	rs61729480	0.0143588	9	14.3649	0.112302	0.109924	80.5454	0.114782
ENSG00000271378	5	37130532	37130802	111	rs300046	rs72736756	rs300049	0.022799	7	13.5141	0.1007	0.0605299	32.4253	0.264216
ENSG00000228212	5	37209466	37212483	100	rs10072064	rs115525294	rs61729480	0.0143588	6	11.3246	0.0797517	0.0788471	35.1962	0.0806768
ENSG00000242493	5	37246277	37246581	127	rs114998517	rs1045908	rs61729480	0.0143588	6	12.6707	0.0776726	0.0485745	41.8736	0.184194
ENSG00000286193	5	37249081	37252719	136	rs79298055	rs10057475	rs61729480	0.0143588	6	12.4004	0.0818597	0.0536092	43.0044	0.167358
ENSG00000270558	5	37286551	37287079	147	rs7729404	rs216377	rs4869498	0.00906068	6	12.0985	0.0792362	0.0598079	49.5353	0.116532
ENSG00000113569	5	37288239	37371208	259	rs7715883	rs143566742	rs4869498	0.00906068	7	11.8316	0.120601	0.106235	60.6425	0.139175
ENSG00000251880	5	37327237	37327298	140	rs34564408	rs217837	rs4869498	0.00906068	5	9.81602	0.0808573	0.0806194	44.3313	0.0810966
ENSG00000250455	5	37377151	37378073	135	rs116409670	rs10941330	rs116409670	0.00932238	7	10.9356	0.151762	0.141455	38.3397	0.163546
ENSG00000082068	5	37379387	37753537	940	rs16903587	rs72745181	rs77875781	0.00185924	18	18.1079	0.0959951	0.448568	277.499	0.0503707
ENSG00000248216	5	37505790	37506959	199	rs57479806	rs2088077	rs77875781	0.00185924	5	11.0433	0.0306484	0.0505276	69.486	0.021977
ENSG00000222743	5	37620087	37620190	202	rs77791195	rs9283746	rs78679333	0.00212704	8	13.4273	0.0427129	0.0979701	77.9136	0.0272112
ENSG00000206743	5	37700433	37700539	197	rs55742744	rs72745106	rs78176609	0.00252858	7	10.5487	0.0341117	0.159552	97.7554	0.0189627
ENSG00000248587	5	37811691	37953929	856	rs4869545	rs11955837	rs7702070	8.97818e-05	40	55.2026	0.0413234	0.0553778	407.224	0.0329384
ENSG00000168621	5	37812779	37840143	431	rs12516069	rs4869556	rs7702070	8.97818e-05	20	27.476	0.0519994	0.122395	246.419	0.032826
ENSG00000248539	5	37899465	37920971	457	rs2366621	rs13183095	rs7702070	8.97818e-05	33	50.5347	0.0151412	0.0260514	279.17	0.0106694
ENSG00000250032	5	37939467	37948057	393	rs2973099	rs6881118	rs62360399	0.00114813	26	36.3689	0.109312	0.0850908	169.999	0.151377
ENSG00000251518	5	37948593	37951157	362	rs80341663	rs16903829	rs6888732	0.00705938	21	27.9697	0.169371	0.141011	142.344	0.209973
ENSG00000248533	5	37953504	37967066	439	rs72749205	rs6888788	rs6888732	0.00705938	18	26.7176	0.118662	0.0844464	153.212	0.193876
ENSG00000248461	5	38025670	38184819	805	rs67151330	rs6886259	rs35872872	0.0166247	24	20.8929	0.535005	0.645037	180.153	0.416294
ENSG00000276332	5	38197534	38198250	175	rs78811689	rs2561102	rs35872872	0.0166247	12	14.8311	0.324977	0.250802	53.3603	0.427791
ENSG00000164318	5	38258511	38465582	704	rs116807493	rs115796366	rs7444561	0.0354631	25	18.3985	0.788911	0.825011	156.349	0.738164
ENSG00000248730	5	38282366	38291088	316	rs17336777	rs10461723	rs34424020	0.0449289	11	11.7294	0.496438	0.384324	66.9114	0.609405
ENSG00000249071	5	38345449	38346653	295	rs60324021	rs2589813	rs114796473	0.0391039	15	15.2885	0.520051	0.430846	86.7146	0.606284
ENSG00000248572	5	38399916	38403573	269	rs2561111	rs7735629	rs2561822	0.0474904	13	9.12316	0.746432	0.763579	62.0663	0.727268
ENSG00000249491	5	38425138	38427478	215	rs41405945	rs35853268	rs2561822	0.0474904	12	9.96738	0.671026	0.618822	47.9417	0.71475
ENSG00000248234	5	38429994	38430262	198	rs7712450	rs13156520	rs2561822	0.0474904	11	9.57464	0.628725	0.569005	43.4572	0.680253
ENSG00000251257	5	38461027	38468441	136	rs2961883	rs76997332	rs2561822	0.0474904	11	5.93775	0.832907	0.877485	30.4019	0.747573
ENSG00000113594	5	38474770	38608456	285	rs6897179	rs11744468	rs34242056	0.0184548	12	11.8299	0.505478	0.459434	68.6709	0.551296
ENSG00000244968	5	38556867	38671318	240	rs148148482	rs140217466	rs34242056	0.0184548	16	15.2099	0.570669	0.509323	62.4185	0.627156
ENSG00000265304	5	38557604	38557663	123	rs148148482	rs55940947	rs3099122	0.0370924	7	10.1946	0.30248	0.177809	27.9126	0.553776
ENSG00000251189	5	38682172	38685228	132	rs327274	rs17456323	rs34242056	0.0184548	19	19.9207	0.605022	0.399365	41.9889	0.751904
ENSG00000249740	5	38682683	38845931	667	rs327275	rs10042088	rs4409123	0.00595953	33	35.1007	0.372874	0.368796	220.195	0.376995
ENSG00000248577	5	38763260	38764391	342	rs4242255	rs78649467	rs4409123	0.00595953	18	20.3693	0.291453	0.312417	121.522	0.272413
ENSG00000250629	5	38783682	38792856	370	rs57589709	rs62354699	rs4409123	0.00595953	17	20.7265	0.207829	0.238762	134.485	0.183152
ENSG00000145623	5	38845960	38945698	512	rs7733185	rs13161443	rs4409123	0.00595953	26	34.3287	0.187355	0.126947	174.353	0.322625
ENSG00000164327	5	38938022	39074501	502	rs77450238	rs6898140	rs45601539	0.0157707	19	15.4716	0.664167	0.692191	103.232	0.633044
ENSG00000249089	5	39022513	39022660	205	rs190701908	rs1423688	rs12188508	0.0826457	9	6.09278	0.779237	0.730597	25.799	0.814856
ENSG00000289196	5	39074603	39075671	225	rs76869875	rs1366640	rs75174127	0.0432195	15	8.69176	0.896996	0.893075	40.8547	0.90065
ENSG00000286809	5	39092760	39103779	248	rs80198863	rs41302832	rs75174127	0.0432195	17	10.1277	0.903052	0.898168	48.1503	0.907502
ENSG00000082074	5	39105354	39274630	632	rs114163180	rs75246119	rs1529506	0.0130369	29	20.4358	0.835196	0.878866	143.637	0.751857
ENSG00000251215	5	39169312	39170437	250	rs394930	rs35859028	rs1529506	0.0130369	18	16.9036	0.602621	0.529739	60.646	0.66596
ENSG00000113600	5	39284242	39371426	509	rs266897	rs3849769	rs115921132	0.00132979	24	28.336	0.155256	0.246124	166.047	0.11119
ENSG00000289699	5	39331875	39424970	554	rs116765498	rs13173107	rs115921132	0.00132979	36	40.5401	0.200007	0.276939	208.044	0.153593
ENSG00000153071	5	39371777	39462402	574	rs155380	rs3909466	rs115921132	0.00132979	38	57.5683	0.0393139	0.0217497	214.291	0.187316
ENSG00000271334	5	39520500	39524828	311	rs3909475	rs2962495	rs116278272	0.00615278	20	25.9323	0.380012	0.16806	75.872	0.737245
ENSG00000251515	5	39571580	39572741	371	rs2910949	rs114847622	rs80233994	0.00511603	21	17.8504	0.765444	0.658453	81.2996	0.827474
ENSG00000250492	5	39719086	39721615	294	rs58447387	rs4957503	rs150246701	0.0119755	17	14.4214	0.51228	0.637079	92.7125	0.383793
ENSG00000248651	5	39888678	39889161	362	rs507025	rs78863243	rs116099634	0.0252859	15	13.723	0.713182	0.546633	60.7027	0.806382
ENSG00000250048	5	39892240	40053426	954	rs675502	rs11744904	rs150160025	0.015708	17	15.8736	0.69156	0.532813	121.944	0.787698
ENSG00000249668	5	40066753	40067302	398	rs11740137	rs2114837	rs150160025	0.015708	13	10.56	0.666555	0.64762	66.6003	0.684275
ENSG00000250585	5	40240269	40267759	468	rs181328	rs168355	rs16869734	0.00961008	20	17.5365	0.552178	0.617912	118.269	0.481703
ENSG00000199361	5	40269660	40269821	330	rs72746146	rs75923078	rs138177792	0.0278069	17	14.6909	0.863449	0.617737	53.0929	0.921736
ENSG00000287597	5	40306926	40313007	348	rs17823403	rs73082864	rs143496440	0.0608441	18	7.79898	0.987764	0.981481	44.6913	0.990864
ENSG00000283286	5	40411313	40431593	362	rs12523599	rs58752461	rs17234525	0.0251303	16	19.5668	0.43706	0.240366	63.4995	0.686079
ENSG00000285552	5	40463664	40504665	376	rs115471531	rs185470150	rs115693436	0.0212853	18	13.5879	0.925349	0.755535	55.2346	0.956873
ENSG00000285616	5	40475010	40490532	301	rs1899982	rs4518449	rs115693436	0.0212853	17	6.32572	0.983431	0.990716	50.8523	0.924049
ENSG00000113638	5	40512435	40756065	773	rs12153402	rs146780831	rs45498996	0.0192532	24	14.7693	0.910294	0.927327	128.482	0.883299
ENSG00000199552	5	40655065	40655196	269	rs1847891	rs7717814	rs45498996	0.0192532	18	14.0148	0.676742	0.728128	72.8436	0.612658
ENSG00000289540	5	40678876	40679407	251	rs11739531	rs3805498	rs45498996	0.0192532	13	10.7143	0.57055	0.634739	61.743	0.500048
ENSG00000171522	5	40680017	40693837	277	rs60730012	rs77394428	rs45498996	0.0192532	13	10.1691	0.610463	0.68005	63.1563	0.528094
ENSG00000132356	5	40759491	40798476	271	rs7716285	rs369331	rs41271051	0.0438853	17	9.22204	0.911242	0.933037	56.395	0.869577
ENSG00000212567	5	40790179	40790306	203	rs171605	rs10064650	rs41271051	0.0438853	16	9.81232	0.854462	0.876244	47.7982	0.824311
ENSG00000288911	5	40798501	40799226	195	rs77439436	rs323565	rs41271051	0.0438853	17	11.3292	0.840789	0.838948	50.6854	0.842592
ENSG00000145592	5	40825364	40835324	251	rs80134261	rs112001819	rs115588526	0.0203642	20	14.7972	0.792611	0.787891	64.9975	0.797155
ENSG00000212296	5	40832758	40832837	232	rs3805494	rs115588526	rs115588526	0.0203642	20	15.3252	0.768516	0.757504	64.7368	0.778734
ENSG00000132357	5	40841410	40860277	310	rs58751240	rs1376178	rs115588526	0.0203642	19	10.7221	0.903268	0.932832	70.8952	0.831477
ENSG00000112936	5	40909594	40984745	665	rs446920	rs325834	rs115588526	0.0203642	23	11.2936	0.978295	0.979988	96.4086	0.976289
ENSG00000253098	5	40911169	40911230	335	rs62357609	rs1901167	rs115588526	0.0203642	14	5.39735	0.964709	0.979478	48.8267	0.877809
ENSG00000248120	5	40967607	40967865	395	rs7717794	rs12659580	rs74400506	0.0527293	16	9.9422	0.977752	0.869629	51.3868	0.987887
ENSG00000171495	5	40998119	41071444	651	rs2250856	rs1423395	rs149490033	0.0433168	26	13.9447	0.971316	0.973721	108.034	0.968428
ENSG00000039537	5	41142218	41261540	607	rs1423408	rs1373639	rs144756434	0.00454757	24	26.3148	0.46422	0.337388	148.863	0.602815
ENSG00000182836	5	41307054	41510730	738	rs75650524	rs640274	rs822128	0.000666539	36	39.6796	0.345851	0.309342	236.03	0.387342
ENSG00000251478	5	41585984	41587889	559	rs10472355	rs13186086	rs822128	0.000666539	6	12.948	0.0390785	0.0438685	113.333	0.0352276
ENSG00000083720	5	41730167	41870527	374	rs316747	rs114813533	rs77287927	0.00202134	12	13.0103	0.191333	0.368294	80.9165	0.122117
ENSG00000286164	5	41869077	41880312	154	rs11744516	rs7712106	rs11748259	0.00952555	14	20.1729	0.181393	0.124784	44.8928	0.305095
ENSG00000248668	5	41870029	41872343	145	rs114818180	rs10472359	rs11748259	0.00952555	14	20.2256	0.179449	0.123188	44.9582	0.303484
ENSG00000240281	5	41895170	41895701	141	rs11739106	rs10060170	rs79498594	0.0050765	13	18.7055	0.134505	0.132523	50.4765	0.136544
ENSG00000205765	5	41904290	41921738	180	rs11744623	rs11741731	rs11742087	0.0044574	13	19.1739	0.136426	0.11781	53.5397	0.161434
ENSG00000151876	5	41925356	41941845	181	rs77994040	rs72748626	rs11742087	0.0044574	13	14.3385	0.239663	0.350445	56.7702	0.175463
ENSG00000239694	5	41951415	41952295	151	rs10064298	rs6865448	rs11742087	0.0044574	12	16.3542	0.154779	0.175545	48.7079	0.138119
ENSG00000199487	5	41963970	41964071	154	rs13162569	rs72748631	rs11742087	0.0044574	12	16.854	0.137901	0.155171	49.7254	0.12391
ENSG00000249266	5	41967241	41968468	164	rs72746996	rs112394990	rs11742087	0.0044574	12	17.6988	0.138067	0.125146	47.8298	0.153733
ENSG00000260786	5	42188368	42191625	207	rs275050	rs35806144	rs11740477	0.0132846	10	7.68931	0.677752	0.659155	26.0579	0.695084
ENSG00000112964	5	42423541	42721980	796	rs62370560	rs76742033	rs10440649	0.00815968	23	19.4407	0.55635	0.675368	175.633	0.42005
ENSG00000248873	5	42465502	42468970	167	rs7737851	rs67277863	rs7721461	0.028106	11	10.5846	0.454368	0.478689	44.1247	0.430571
ENSG00000250860	5	42466995	42468402	162	rs11739217	rs67277863	rs7721461	0.028106	11	10.9731	0.427123	0.445516	44.0086	0.409212
ENSG00000270513	5	42729240	42729621	265	rs112619874	rs56273800	rs77143416	0.031076	10	10.3779	0.582529	0.407991	37.472	0.720113
ENSG00000198865	5	42756920	42802541	357	rs112755270	rs1833906	rs28919882	0.0252299	8	9.80016	0.422543	0.279333	47.3949	0.60269
ENSG00000250722	5	42799982	42887494	542	rs12054838	rs13158166	rs13177679	0.0151584	14	18.8511	0.235168	0.170717	120.583	0.349023
ENSG00000272234	5	42806496	42807099	237	rs2972994	rs1423652	rs28919882	0.0252299	7	9.33267	0.299359	0.229646	43.9581	0.400721
ENSG00000286271	5	42813749	42924858	644	rs2972999	rs3797312	rs13177679	0.0151584	16	21.7926	0.218563	0.150015	144.842	0.358188
ENSG00000249092	5	42892421	42892919	351	rs6882786	rs115894318	rs13177679	0.0151584	11	12.0381	0.327062	0.360789	87.6736	0.29715
ENSG00000251163	5	42897364	42897934	360	rs59073137	rs113640589	rs13177679	0.0151584	11	11.8034	0.331672	0.3786	90.3851	0.291605
ENSG00000251656	5	42908310	42908769	382	rs929828	rs11743246	rs13177679	0.0151584	10	10.7964	0.337957	0.373602	92.5033	0.30626
ENSG00000249516	5	42917516	42918086	384	rs378235	rs144550002	rs13177679	0.0151584	10	10.8831	0.321422	0.366697	90.5724	0.282979
ENSG00000250711	5	42972726	42973194	341	rs2548370	rs6886261	rs2548379	0.0226278	9	10.0486	0.271771	0.346566	87.892	0.218512
ENSG00000287263	5	42983738	42993442	326	rs2603623	rs146700705	rs2548379	0.0226278	10	9.9113	0.31667	0.448309	84.7184	0.229906
ENSG00000289206	5	42994478	42995131	289	rs142268676	rs147027156	rs79178829	0.023672	10	8.98207	0.386016	0.533806	76.1702	0.274821
ENSG00000286656	5	42995236	42997582	293	rs75232254	rs493097	rs79178829	0.023672	10	9.3008	0.372662	0.503815	77.26	0.27434
ENSG00000271788	5	43006835	43007645	252	rs6859319	rs614386	rs13169563	0.0145075	8	4.95016	0.434377	0.76289	75.2097	0.186901
ENSG00000177738	5	43013162	43067554	345	rs11954543	rs115842431	rs6451674	0.00103443	11	11.8366	0.213094	0.376051	115.903	0.140474
ENSG00000251131	5	43018531	43024780	261	rs309922	rs56307687	rs13169563	0.0145075	9	5.91107	0.455817	0.748784	68.8152	0.212097
ENSG00000272382	5	43033818	43034737	225	rs309909	rs10056822	rs13169563	0.0145075	9	5.36235	0.59518	0.801647	54.0328	0.290146
ENSG00000177721	5	43039335	43043272	215	rs116301891	rs72748852	rs13169563	0.0145075	9	6.85487	0.425657	0.652226	52.863	0.250932
ENSG00000215068	5	43041677	43064374	250	rs148682908	rs574051	rs6451674	0.00103443	11	10.6976	0.222861	0.468937	89.6593	0.131777
ENSG00000272144	5	43061497	43062543	189	rs2329995	rs479996	rs6451674	0.00103443	10	10.5087	0.202814	0.39705	75.5204	0.127238
ENSG00000172262	5	43065278	43192123	583	rs768441	rs9292867	rs10041458	0.000695608	14	13.7269	0.0783423	0.470246	190.808	0.0402424
ENSG00000278487	5	43143464	43143616	339	rs10941609	rs150885487	rs6451674	0.00103443	8	12.7999	0.127276	0.118924	76.2185	0.136813
ENSG00000177453	5	43192173	43280952	484	rs71590635	rs55722964	rs10041458	0.000695608	15	15.7562	0.0280626	0.398437	214.286	0.0142666
ENSG00000249779	5	43206811	43207913	274	rs35230086	rs111988952	rs10041458	0.000695608	13	13.9708	0.0139889	0.375901	180.711	0.0070616
ENSG00000249888	5	43225608	43225915	237	rs72752507	rs58426758	rs10041458	0.000695608	17	20.9841	0.0179941	0.227003	181.87	0.00930856
ENSG00000247763	5	43231914	43233275	225	rs34258100	rs7734293	rs10041458	0.000695608	18	20.8805	0.0189158	0.285487	182.431	0.00969651
ENSG00000112972	5	43287572	43313614	281	rs6867229	rs77481271	rs13176855	0.00123458	11	16.0478	0.0628028	0.139366	99.311	0.0402365
ENSG00000261604	5	43287703	43290941	220	rs12108783	rs55673816	rs13176855	0.00123458	11	16.8105	0.0558464	0.113606	96.0333	0.0368457
ENSG00000188850	5	43336266	43348818	252	rs4395639	rs10062256	rs114678100	0.0716214	6	3.42651	0.689287	0.75372	30.0754	0.601176
ENSG00000151882	5	43376747	43412493	292	rs10941625	rs115054923	rs4242099	0.0938017	10	6.41034	0.720824	0.779691	46.5842	0.636414
ENSG00000151881	5	43444354	43483995	238	rs7701642	rs114943096	rs4242099	0.0938017	10	5.44304	0.784616	0.859689	40.3663	0.612948
ENSG00000249492	5	43484015	43509458	214	rs10074682	rs76404817	rs143236960	0.0867535	7	4.61722	0.628336	0.70656	28.2063	0.530016
ENSG00000172244	5	43486811	43515250	218	rs10472380	rs7737793	rs143236960	0.0867535	7	5.28181	0.578451	0.625615	28.2739	0.527519
ENSG00000249855	5	43495175	43496556	176	rs11547957	rs149191677	rs143236960	0.0867535	7	4.51005	0.628619	0.719507	26.8195	0.509715
ENSG00000248554	5	43511160	43521913	180	rs6451699	rs7736615	rs62367601	0.0599999	7	4.65188	0.615691	0.702359	25.1361	0.507248
ENSG00000248240	5	43515376	43525412	176	rs13185343	rs9764227	rs62367601	0.0599999	6	3.50269	0.650396	0.743612	25.7926	0.519565
ENSG00000172239	5	43526369	43557860	213	rs6896693	rs13187313	rs57406809	0.0197423	6	3.94955	0.540696	0.683503	30.2839	0.380789
ENSG00000248092	5	43571696	43603332	252	rs35881272	rs41271083	rs57406809	0.0197423	6	3.97998	0.649084	0.679385	29.8352	0.615566
ENSG00000279557	5	43586469	43587645	188	rs6896527	rs7713458	rs57406809	0.0197423	6	4.1196	0.683966	0.660495	22.0644	0.70538
ENSG00000249286	5	43587020	43588325	188	rs72758674	rs10462053	rs57406809	0.0197423	6	4.11845	0.687012	0.660651	21.9052	0.710759
ENSG00000112992	5	43602794	43707507	409	rs12651879	rs62368648	rs75301758	0.0111484	6	3.55257	0.677001	0.736963	43.7243	0.599071
ENSG00000224993	5	43666868	43667334	225	rs7700826	rs34902970	rs75301758	0.0111484	5	2.54771	0.64019	0.769294	29.2693	0.44127
ENSG00000249276	5	43874469	43886730	259	rs7710674	rs7726941	rs13163927	0.0402181	8	4.71304	0.715069	0.78776	41.3324	0.602145
ENSG00000212561	5	44066726	44066833	259	rs113559301	rs72753698	rs116351845	0.0244947	8	6.21959	0.432623	0.622649	51.4762	0.278476
ENSG00000070193	5	44300349	44389808	384	rs72761366	rs2128436	rs17234541	0.0314106	14	11.3715	0.62214	0.656635	75.1493	0.584353
ENSG00000248464	5	44388834	44414091	239	rs72763190	rs6451762	rs75921618	0.0510905	17	14.1455	0.571194	0.656779	71.4203	0.474047
ENSG00000249203	5	44495201	44658671	534	rs11957565	rs6861560	rs12187122	0.0103141	12	6.48944	0.80851	0.889431	74.7876	0.547827
ENSG00000250418	5	44698533	44700910	116	rs6890556	rs116660113	rs62368532	0.0308686	9	6.58313	0.717168	0.680432	20.3683	0.748122
ENSG00000263556	5	44716292	44716587	108	rs6874055	rs6885754	rs190165557	0.0290286	8	3.53931	0.829743	0.896117	22.6189	0.62685
ENSG00000251141	5	44742522	44808879	239	rs12515012	rs1837286	rs35601455	0.0279205	8	3.26628	0.853787	0.916553	31.8504	0.597637
ENSG00000248779	5	44753051	44765846	142	rs2218081	rs185421321	rs35601455	0.0279205	9	7.41285	0.610884	0.594219	26.263	0.62694
ENSG00000112996	5	44809049	44820530	180	rs190165557	rs10070037	rs116147663	0.0261604	7	6.80137	0.454592	0.44985	28.0047	0.459354
ENSG00000272335	5	44826178	44828694	180	rs16901958	rs13184849	rs116147663	0.0261604	6	4.05125	0.549001	0.669741	27.9881	0.413109
ENSG00000248148	5	45035301	45098749	125	rs111778497	rs12522305	rs116144464	0.00477242	12	16.4325	0.248467	0.172218	42.3642	0.39141
ENSG00000287540	5	45226388	45228530	70	rs76548522	rs6451793	rs62367518	0.0180114	6	12.2237	0.052761	0.057161	35.381	0.048985
ENSG00000164588	5	45255050	45696600	468	rs1472584	rs61296177	rs114577685	0.000535072	9	17.1817	0.0276994	0.0459458	148.619	0.0198125
ENSG00000250422	5	45558021	45560088	96	rs80156986	rs2337483	rs142264156	0.0011629	5	8.52156	0.0599749	0.129738	38.3416	0.038755
ENSG00000250017	5	45574692	45576714	93	rs6451806	rs72763943	rs142264156	0.0011629	5	12.0324	0.0342152	0.0343468	42.7783	0.0340846
ENSG00000250122	5	45890318	45896072	195	rs34591852	rs35648163	rs114885569	0.00105489	5	14.1034	0.0157944	0.0149659	58.1299	0.01672
ENSG00000170571	5	49692026	49739082	290	rs145262218	rs11743881	rs114521891	0.00753625	3	6.32141	0.138946	0.0969782	31.9061	0.23386
ENSG00000271455	5	49899063	49899345	230	rs145502077	rs7734389	rs4865895	0.0224944	5	7.24953	0.12456	0.202734	60.5299	0.0886925
ENSG00000213956	5	49928958	49929436	213	rs1037194	rs147934680	rs4865895	0.0224944	5	6.28388	0.134031	0.279568	57.5385	0.0854283
ENSG00000271752	5	49958693	49959100	188	rs7730847	rs7733931	rs7709831	0.0263513	5	6.37234	0.101519	0.271656	47.2988	0.0606524
ENSG00000151883	5	49961733	50142353	490	rs11745945	rs27608	rs39954	0.0161545	11	15.984	0.108551	0.141726	129.948	0.0876333
ENSG00000289056	5	49962905	49963648	191	rs35434227	rs895801	rs7709831	0.0263513	5	6.55601	0.100451	0.255808	50.2428	0.0609131
ENSG00000249405	5	50154594	50155854	177	rs578198	rs152701	rs39954	0.0161545	14	19.5344	0.142892	0.145518	81.1314	0.140353
ENSG00000270830	5	50199442	50199577	210	rs13161225	rs152000	rs151998	0.00565329	12	18.6	0.105215	0.098651	81.3352	0.112676
ENSG00000251601	5	50225318	50230355	247	rs3846496	rs622304	rs497171	0.0027772	13	13.9787	0.0842449	0.375347	121.209	0.0453811
ENSG00000250360	5	50261521	50262842	258	rs152688	rs186231005	rs497171	0.0027772	13	14.9448	0.0981733	0.31081	133.84	0.0562301
ENSG00000251573	5	50265051	50266001	262	rs16887538	rs4602572	rs497171	0.0027772	14	15.8031	0.0972577	0.325546	140.089	0.0549949
ENSG00000248918	5	50265494	50266021	261	rs395557	rs4602572	rs497171	0.0027772	14	15.8057	0.0980361	0.325385	139.832	0.0555108
ENSG00000207060	5	50351187	50351293	229	rs76883206	rs6866012	rs76386994	0.00968278	20	22.6163	0.246657	0.308023	102.289	0.202517
ENSG00000278734	5	50397006	50397477	232	rs4440316	rs6449461	rs72760062	0.00180312	14	15.9608	0.180797	0.315777	94.5334	0.121971
ENSG00000206606	5	50463375	50463481	251	rs2961811	rs61021955	rs112143678	0.00569741	10	18.8763	0.0720572	0.0418627	76.9447	0.231479
ENSG00000240627	5	50571087	50571568	188	rs78061085	rs138308807	rs62366876	0.000827175	13	19.5491	0.0514492	0.107037	101.165	0.0337184
ENSG00000259663	5	50668570	50679166	207	rs963194	rs6898320	rs148499885	0.0063966	19	26.5876	0.0797417	0.114631	99.1806	0.0609317
ENSG00000016082	5	50679282	50690564	208	rs62366893	rs7717071	rs148499885	0.0063966	19	30.051	0.0482575	0.0511528	99.9247	0.0456703
ENSG00000249338	5	50705451	50706039	191	rs9291760	rs9283702	rs78296430	0.00737883	16	28.1105	0.0268753	0.0306719	92.2896	0.0239136
ENSG00000248891	5	50723830	50724261	200	rs17400279	rs17824783	rs72763863	0.00255036	14	26.9765	0.0125111	0.0193894	113.309	0.00923397
ENSG00000288035	5	50734626	50960882	678	rs76962366	rs7704497	rs72763863	0.00255036	21	31.6305	0.0667719	0.0637866	249.654	0.0700458
ENSG00000251125	5	50746992	50757923	248	rs6867101	rs7716738	rs72763863	0.00255036	15	28.853	0.0202307	0.0167999	142.114	0.0254185
ENSG00000251873	5	51182522	51182603	299	rs116077259	rs73097961	rs66997472	0.00254745	17	24.2305	0.18604	0.113305	96.8296	0.397539
ENSG00000249270	5	51226642	51227870	315	rs76584519	rs76394351	rs66997472	0.00254745	14	19.5659	0.118312	0.144432	109.89	0.0999225
ENSG00000279470	5	51259826	51260279	265	rs10050997	rs7734353	rs66997472	0.00254745	11	15.5749	0.0882388	0.15766	93.1186	0.0607272
ENSG00000248789	5	51303865	51376821	488	rs79101457	rs4434347	rs4543217	0.00327336	14	11.4143	0.45062	0.653227	117.145	0.278519
ENSG00000244621	5	51578401	51578693	284	rs16879486	rs144059924	rs187372520	0.0170384	11	11.1702	0.473698	0.429119	55.9666	0.519329
ENSG00000250827	5	51875389	51876940	291	rs4593228	rs114081440	rs72748835	0.040858	15	17.8524	0.418232	0.270507	69.8827	0.608135
ENSG00000248898	5	51969020	52095790	757	rs830870	rs78958139	rs60357834	0.00241027	20	27.5525	0.213081	0.120424	167.206	0.496322
ENSG00000152684	5	52083750	52099878	428	rs1450951	rs10940274	rs60357834	0.00241027	15	24.3101	0.10048	0.0600113	123.637	0.269799
ENSG00000213949	5	52083750	52255039	921	rs1450951	rs153141	rs60357834	0.00241027	35	51.6108	0.0578035	0.0348306	317.233	0.162176
ENSG00000288539	5	52149017	52168759	368	rs1157137	rs61748764	rs74604607	0.0031313	27	47.7905	0.0151863	0.00810229	173.234	0.116428
ENSG00000251237	5	52185498	52185786	272	rs6867399	rs10940280	rs74604607	0.0031313	29	45.9136	0.0409634	0.0239334	145.19	0.136868
ENSG00000241809	5	52199738	52200308	299	rs10046016	rs1124141	rs61748764	0.00587737	27	46.6435	0.0204327	0.0108369	151.379	0.165045
ENSG00000249899	5	52226436	52286108	522	rs2126951	rs3797496	rs35627098	0.00527632	20	27.3034	0.184844	0.126943	177.489	0.311042
ENSG00000164171	5	52285170	52390609	761	rs10513004	rs2431878	rs34434873	0.00177805	16	18.6506	0.199097	0.287199	231.938	0.148907
ENSG00000286048	5	52320754	52331714	402	rs246519	rs3212632	rs35627098	0.00527632	12	15.8425	0.262173	0.198557	105.458	0.361975
ENSG00000272123	5	52384846	52385298	391	rs10041086	rs251332	rs34434873	0.00177805	13	17.1564	0.101318	0.192251	139.445	0.0678457
ENSG00000164172	5	52391509	52405893	419	rs3212464	rs254601	rs34434873	0.00177805	14	16.3566	0.111474	0.292088	143.189	0.0665889
ENSG00000247796	5	52405646	52423503	403	rs2303127	rs11742965	rs34434873	0.00177805	14	16.4734	0.0824765	0.285328	146.835	0.0468451
ENSG00000213940	5	52502391	52503006	340	rs6886825	rs16881189	rs114887190	0.0173665	11	16.1574	0.198416	0.135388	63.7299	0.334086
ENSG00000285831	5	52593702	52622395	380	rs251505	rs10805448	rs55674417	0.00258129	23	22.7083	0.5035	0.477908	115.953	0.529047
ENSG00000240052	5	52709334	52710090	334	rs4865767	rs28735255	rs56108588	0.0191091	14	9.17002	0.626307	0.820007	92.5176	0.297676
ENSG00000134363	5	52776456	52782964	314	rs11748993	rs79999161	rs72748120	0.00106515	21	33.4167	0.037489	0.0417956	213.575	0.0339839
ENSG00000164258	5	52856463	52979168	681	rs6886118	rs1847470	rs10077935	0.000184658	16	33.0496	0.00240781	0.00727908	318.946	0.00144245
ENSG00000250447	5	53071878	53115552	411	rs72755395	rs114463263	rs269410	0.00032857	25	35.3746	0.0113226	0.0816403	273.507	0.00607516
ENSG00000217791	5	53154996	53156231	267	rs12656015	rs72763141	rs141328986	0.00560149	20	25.9765	0.170673	0.166588	135.055	0.174942
ENSG00000272416	5	53176123	53176881	254	rs7729718	rs188433675	rs141328986	0.00560149	26	24.3282	0.347987	0.557206	141.427	0.218979
ENSG00000185305	5	53179772	53606412	1597	rs411235	rs1544781	rs7701995	0.00276379	57	57.4788	0.398897	0.457327	539.713	0.346703
ENSG00000287087	5	53193294	53195200	242	rs1604827	rs788512	rs141328986	0.00560149	28	24.6002	0.515209	0.649496	123.669	0.37563
ENSG00000222960	5	53207850	53207953	207	rs13170962	rs147051698	rs72763141	0.0122967	31	24.7039	0.715484	0.780802	103.458	0.618998
ENSG00000207627	5	53247334	53247429	262	rs72763135	rs60870315	rs72763141	0.0122967	26	26.4173	0.617821	0.44036	97.3872	0.744438
ENSG00000241230	5	53343839	53344138	374	rs79510537	rs156824	rs3776695	0.0270062	17	13.5089	0.756925	0.701506	74.1037	0.797645
ENSG00000265421	5	53371348	53371413	297	rs17252060	rs700915	rs115939265	0.0246172	20	13.7664	0.775137	0.842139	83.7466	0.646419
ENSG00000279638	5	53582024	53582161	334	rs6879661	rs1373984	rs7701995	0.00276379	18	35.6094	0.0130851	0.00791465	165.841	0.0376489
ENSG00000288957	5	53606541	53607098	357	rs9885300	rs2407513	rs7701995	0.00276379	18	35.1512	0.0143956	0.00904663	160.046	0.0351576
ENSG00000249069	5	53609394	53711068	760	rs72754271	rs9292059	rs80135855	0.000380821	40	58.0318	0.0432108	0.032429	333.377	0.0645857
ENSG00000251597	5	53695269	53695863	384	rs10066765	rs12518803	rs80135855	0.000380821	27	36.8986	0.117794	0.096975	171.386	0.149171
ENSG00000169271	5	53751529	53752207	546	rs72759999	rs10940408	rs80135855	0.000380821	21	20.4468	0.714427	0.493137	107.3	0.823786
ENSG00000178996	5	53813589	53842416	589	rs9292060	rs12652494	rs35241631	0.0224075	17	9.12617	0.941789	0.93622	90.4708	0.946471
ENSG00000280159	5	53939386	53941816	426	rs2962554	rs16883327	rs56045546	0.00901396	21	16.4999	0.733544	0.740937	117.306	0.725829
ENSG00000287367	5	53959156	54032885	654	rs13355991	rs10064404	rs56045546	0.00901396	28	27.931	0.609388	0.468106	164.934	0.717904
ENSG00000232517	5	54104038	54168379	430	rs114797539	rs10461589	rs2407757	0.024301	14	12.8013	0.463936	0.542223	90.6779	0.389724
ENSG00000226810	5	54153100	54154319	263	rs9687636	rs59484280	rs2407757	0.024301	13	9.15081	0.6424	0.76146	56.1684	0.463519
ENSG00000249843	5	54174066	54174416	268	rs116384159	rs10036961	rs2407757	0.024301	12	10.2867	0.554816	0.59082	57.4171	0.517344
ENSG00000289060	5	54179463	54180921	280	rs4242048	rs2195389	rs2407757	0.024301	12	10.0377	0.596485	0.612649	55.4348	0.579791
ENSG00000249016	5	54252063	54253674	330	rs11955637	rs72764155	rs80335987	0.0165149	19	22.0125	0.447361	0.283635	88.1161	0.641005
ENSG00000164283	5	54273695	54318499	389	rs10036348	rs3111187	rs76397434	0.00553231	28	30.7616	0.42043	0.327769	128.255	0.528655
ENSG00000240535	5	54317127	54338672	251	rs57033185	rs62358950	rs76397434	0.00553231	18	18.7188	0.449407	0.409326	75.2233	0.491165
ENSG00000113088	5	54320084	54330398	225	rs2161532	rs3105802	rs76397434	0.00553231	18	18.7472	0.45039	0.407541	73.0579	0.49512
ENSG00000207229	5	54336675	54336773	208	rs13159954	rs3111042	rs76397434	0.00553231	15	13.2915	0.53488	0.579794	62.9747	0.488537
ENSG00000251376	5	54350256	54350968	187	rs114532481	rs3136556	rs76397434	0.00553231	14	8.77271	0.751239	0.845329	51.3371	0.538713
ENSG00000248029	5	54359007	54362058	174	rs146287445	rs74569494	rs76397434	0.00553231	15	12.4753	0.569307	0.642754	51.491	0.487691
ENSG00000249454	5	54368843	54392381	207	rs6450281	rs1501829	rs72766139	0.00207996	15	13.3249	0.365403	0.57722	71.0074	0.228178
ENSG00000145649	5	54398474	54406080	186	rs3111043	rs336082	rs72766139	0.00207996	7	8.52391	0.227801	0.288667	46.3932	0.18542
ENSG00000164287	5	54408799	54469005	353	rs3096132	rs116674414	rs72766139	0.00207996	9	10.7306	0.334127	0.294628	67.5901	0.380142
ENSG00000164294	5	54455995	54463125	251	rs114695659	rs460212	rs72766139	0.00207996	8	11.3628	0.266381	0.181979	50.4255	0.422095
ENSG00000198983	5	54466360	54466450	247	rs336062	rs463351	rs72766139	0.00207996	8	8.3285	0.428294	0.402057	45.6766	0.455559
ENSG00000207728	5	54466474	54466570	248	rs336062	rs6879219	rs72766139	0.00207996	8	8.30103	0.436766	0.404631	45.6912	0.470257
ENSG00000251856	5	54468090	54468181	245	rs62360383	rs334876	rs72766139	0.00207996	7	8.1333	0.382915	0.320987	45.4239	0.45558
ENSG00000234602	5	54515392	54523143	275	rs62360414	rs3761764	rs1052132	0.00926412	9	7.56713	0.448521	0.578286	64.5482	0.333339
ENSG00000152669	5	54526980	54529436	259	rs334895	rs2606584	rs1052132	0.00926412	9	7.86721	0.440294	0.547582	60.4369	0.344816
ENSG00000251307	5	54529762	54591029	343	rs334896	rs2305678	rs1052132	0.00926412	10	7.37125	0.531344	0.689993	71.2932	0.357035
ENSG00000067248	5	54551883	54603522	289	rs72749861	rs12521782	rs1052132	0.00926412	10	6.40786	0.570315	0.779912	61.8883	0.293345
ENSG00000039123	5	54603817	54721407	417	rs440057	rs6870449	rs1052132	0.00926412	6	5.01115	0.343486	0.542384	62.9862	0.220478
ENSG00000271410	5	54652136	54653351	202	rs2305677	rs230780	rs75928372	0.0185719	5	3.94783	0.156043	0.556951	46.9049	0.0793419
ENSG00000067113	5	54720682	54830797	452	rs6885563	rs72756125	rs113327588	0.0121193	9	8.21104	0.424106	0.513027	86.3404	0.345603
ENSG00000279883	5	54780231	54780914	219	rs2407975	rs2292279	rs113327588	0.0121193	7	5.81622	0.468143	0.561365	40.4656	0.379968
ENSG00000265135	5	54804678	54804754	222	rs146573859	rs6450317	rs113327588	0.0121193	8	11.1113	0.274086	0.195473	48.8197	0.4073
ENSG00000250853	5	54825984	54826529	202	rs1603433	rs114175472	rs113327588	0.0121193	10	11.2203	0.358135	0.340612	54.8397	0.37663
ENSG00000249410	5	54847713	54848382	230	rs114039824	rs115997042	rs113327588	0.0121193	12	17.0627	0.202204	0.147254	66.2653	0.303924
ENSG00000177058	5	54921673	55069022	959	rs77623638	rs162089	rs79964157	0.00409371	8	8.64584	0.28327	0.373047	131.536	0.221298
ENSG00000152670	5	55033845	55112985	522	rs28661188	rs79370288	rs79964157	0.00409371	14	17.0576	0.217788	0.25312	129.459	0.189995
ENSG00000251368	5	55046034	55046229	317	rs2408206	rs79155969	rs79964157	0.00409371	11	10.3843	0.326021	0.496185	80.5029	0.220516
ENSG00000199322	5	55073297	55073415	252	rs36019233	rs56883701	rs79964157	0.00409371	14	13.3712	0.350513	0.497524	75.8696	0.248855
ENSG00000248854	5	55134629	55135853	238	rs3846514	rs74670640	rs79964157	0.00409371	19	25.5668	0.160002	0.14272	100.389	0.181531
ENSG00000164509	5	55147185	55218682	360	rs2619046	rs11741953	rs10755236	0.0163951	27	31.6824	0.364464	0.244049	128.712	0.541467
ENSG00000134352	5	55230923	55290850	293	rs79145884	rs75663237	rs62363898	0.017253	26	25.6651	0.689043	0.481628	88.1653	0.803448
ENSG00000262211	5	55231971	55237555	198	rs79668079	rs143277288	rs62363898	0.017253	21	18.4321	0.734801	0.621517	63.258	0.804289
ENSG00000264281	5	55240484	55240561	172	rs111658660	rs71624106	rs62363898	0.017253	21	17.754	0.76707	0.664511	54.9669	0.827292
ENSG00000249236	5	55274076	55407156	499	rs324995	rs151090048	rs160924	0.000898074	43	49.2738	0.301243	0.236595	207.845	0.391925
ENSG00000227908	5	55290995	55299477	167	rs116750038	rs11742921	rs62363898	0.017253	18	18.023	0.469244	0.454141	56.6485	0.484487
ENSG00000238326	5	55296346	55296449	160	rs77618950	rs10069751	rs62363898	0.017253	17	12.7025	0.630415	0.755865	53.5501	0.446718
ENSG00000164512	5	55395507	55529157	694	rs9292109	rs158653	rs160924	0.000898074	45	35.3331	0.765434	0.848739	230.597	0.581106
ENSG00000253032	5	55421498	55421597	281	rs150004937	rs113643031	rs160924	0.000898074	31	30.4429	0.426918	0.494519	129.683	0.365347
ENSG00000243592	5	55432806	55433358	282	rs10042474	rs160932	rs160924	0.000898074	28	25.5472	0.564258	0.597918	105.939	0.529082
ENSG00000223003	5	55442566	55442673	286	rs78076376	rs67608513	rs160924	0.000898074	29	25.2434	0.63326	0.665558	104.91	0.597769
ENSG00000251435	5	55488357	55489460	298	rs6859219	rs111588777	rs160924	0.000898074	21	15.0955	0.745576	0.818128	87.1088	0.618285
ENSG00000212265	5	55556160	55556273	352	rs149243	rs149523	rs13328207	0.0154487	20	21.3423	0.482173	0.377239	86.4745	0.590979
ENSG00000248781	5	55571131	55572457	329	rs160003	rs139901034	rs13328207	0.0154487	20	21.8233	0.47015	0.350173	82.3585	0.598794
ENSG00000210678	5	55593391	55593516	311	rs7724922	rs62360645	rs13328207	0.0154487	20	24.8959	0.347742	0.205441	91.1608	0.590153
ENSG00000249697	5	55609732	55617224	395	rs152344	rs72752270	rs13328207	0.0154487	22	26.0673	0.50453	0.248803	101.544	0.755631
ENSG00000250787	5	55677608	55677902	330	rs158340	rs590575	rs6886937	0.0408974	23	17.7724	0.974196	0.769715	55.4576	0.986455
ENSG00000248727	5	55747454	55777773	549	rs3846528	rs154251	rs115369753	0.00321137	34	33.5543	0.464192	0.489327	202.223	0.439497
ENSG00000285997	5	55784313	55787326	478	rs168666	rs16885701	rs115369753	0.00321137	34	35.8738	0.359032	0.380646	200.392	0.338724
ENSG00000226221	5	55800462	55800899	445	rs3902134	rs76417943	rs115369753	0.00321137	32	38.4181	0.19335	0.201496	201.811	0.185763
ENSG00000225940	5	55807394	55902059	803	rs73758752	rs13167060	rs115369753	0.00321137	55	49.6453	0.656952	0.67867	285.415	0.633518
ENSG00000234553	5	55832410	55833653	432	rs58488360	rs12186645	rs115369753	0.00321137	32	39.298	0.181494	0.175447	208.685	0.187922
ENSG00000289709	5	56062222	56068702	246	rs13172427	rs252903	rs186105911	0.00663625	14	5.76507	0.946029	0.97207	56.3094	0.597152
ENSG00000228650	5	56066626	56068130	241	rs12655060	rs252903	rs186105911	0.00663625	14	5.16902	0.967547	0.983319	53.1288	0.643573
ENSG00000095015	5	56111376	56191979	433	rs16886256	rs2662039	rs186105911	0.00663625	13	5.76092	0.923463	0.954423	61.9132	0.781536
ENSG00000237705	5	56137843	56157991	293	rs113317823	rs43183	rs186105911	0.00663625	12	5.10363	0.921263	0.954428	43.9223	0.747248
ENSG00000225230	5	56195868	56206541	284	rs33330	rs7726354	rs74389167	0.0154298	12	4.6642	0.970407	0.968265	31.6935	0.972279
ENSG00000155542	5	56205087	56221359	321	rs56069227	rs2408652	rs74389167	0.0154298	11	3.65246	0.969946	0.979004	39.5857	0.94727
ENSG00000155545	5	56215429	56267502	465	rs56822906	rs2662042	rs6876691	0.0010149	17	15.9703	0.508431	0.525944	115.311	0.490866
ENSG00000271828	5	56223701	56225400	290	rs62358105	rs1806672	rs74389167	0.0154298	9	3.03541	0.952305	0.962875	33.6537	0.933445
ENSG00000235635	5	56237134	56242979	317	rs57803105	rs116563739	rs6876691	0.0010149	14	14.6681	0.433102	0.401214	81.8344	0.466407
ENSG00000233943	5	56271420	56272051	349	rs79354983	rs2662010	rs6876691	0.0010149	16	17.9141	0.308313	0.328954	110.062	0.289359
ENSG00000248652	5	56377572	56377778	303	rs79105210	rs331028	rs183959558	0.0293522	24	24.4558	0.677258	0.435796	78.1081	0.807788
ENSG00000250480	5	56416623	56418451	244	rs35543885	rs62355717	rs193021492	0.00595176	18	11.5348	0.872829	0.870303	55.3783	0.875264
ENSG00000207293	5	56464935	56465036	215	rs831849	rs13177749	rs193021492	0.00595176	21	14.1446	0.850087	0.863307	50.3409	0.834292
ENSG00000289152	5	56468670	56469382	203	rs72761738	rs62355731	rs193021492	0.00595176	21	15.8946	0.794281	0.775545	50.0319	0.81049
ENSG00000062194	5	56469775	56560506	334	rs331051	rs10064083	rs193021492	0.00595176	23	11.9286	0.964346	0.971557	64.0886	0.952274
ENSG00000248586	5	56613816	56615847	153	rs6861236	rs13176430	rs184612345	0.028263	23	12.5765	0.966983	0.960584	40.8579	0.971599
ENSG00000250961	5	56690887	56830331	692	rs10940536	rs1544774	rs139335574	0.000458098	31	35.8194	0.158879	0.252483	284.255	0.113523
ENSG00000250308	5	56718291	56720218	252	rs58442250	rs10471438	rs67721379	0.00289136	17	18.3083	0.255488	0.369648	98.4242	0.187349
ENSG00000169067	5	56775845	56778638	367	rs10805497	rs75366805	rs55776659	0.00187484	17	20.3171	0.183077	0.258334	155.349	0.139362
ENSG00000249436	5	56869854	56915643	401	rs4700197	rs854136	rs139335574	0.000458098	35	29.199	0.55577	0.743735	179.318	0.326264
ENSG00000287709	5	56946459	57046070	591	rs72765445	rs78556089	rs112006195	0.0087186	21	8.67522	0.986782	0.991547	80.8558	0.969737
ENSG00000249198	5	57047019	57047544	334	rs13177213	rs75701623	rs149015662	0.0525341	10	6.01073	0.981239	0.814361	25.8732	0.990172
ENSG00000249584	5	57186154	57194989	281	rs62360133	rs1948275	rs115342610	0.0920076	17	8.8977	0.994136	0.943417	31.6472	0.996909
ENSG00000248132	5	57403458	57418202	449	rs73100945	rs2962016	rs67843459	0.0280147	16	11.0711	0.72188	0.805076	100.043	0.578267
ENSG00000286853	5	57410425	57441823	505	rs4700248	rs17438760	rs146477861	0.00355043	17	12.3313	0.718132	0.779673	109.851	0.62889
ENSG00000248271	5	57457024	57457579	321	rs17369063	rs4700259	rs146477861	0.00355043	20	14.6771	0.77256	0.794577	85.8841	0.746375
ENSG00000145632	5	57749809	57755966	396	rs4700282	rs6889999	rs72758175	0.0199666	16	16.9582	0.743401	0.388307	59.6598	0.868678
ENSG00000175857	5	57787262	57792917	343	rs114702133	rs112069093	rs72758175	0.0199666	14	7.74892	0.880435	0.901992	53.246	0.847641
ENSG00000271257	5	57799122	57799527	312	rs7708381	rs72760219	rs72758175	0.0199666	15	9.63901	0.852116	0.841812	50.8843	0.861242
ENSG00000265699	5	57825870	57825936	226	rs832640	rs79909498	rs77919490	0.0513134	13	6.69695	0.8967	0.917086	35.6391	0.863823
ENSG00000250127	5	57837394	57854070	241	rs10051454	rs144489293	rs77919490	0.0513134	18	16.4712	0.860921	0.559695	42.4552	0.923717
ENSG00000152932	5	57878048	58155221	1100	rs10056153	rs142098120	rs77105574	0.00554853	50	39.4275	0.892272	0.858721	257.251	0.913274
ENSG00000248475	5	58037408	58112926	533	rs290573	rs297543	rs77105574	0.00554853	33	24.111	0.821797	0.870195	145.273	0.729066
ENSG00000240412	5	58118330	58119541	388	rs6450491	rs13436349	rs77105574	0.00554853	20	12.6295	0.796108	0.892708	106.342	0.446281
ENSG00000248733	5	58142712	58159241	445	rs10940627	rs16888833	rs77105574	0.00554853	22	15.8695	0.687551	0.822308	137.695	0.417701
ENSG00000113448	5	58264865	59817947	3810	rs57337307	rs11959653	rs17780740	0.00421373	94	90.6219	0.571176	0.579491	1011.5	0.562761
ENSG00000247345	5	58335588	58359330	376	rs1532520	rs10071163	rs78873610	0.0258906	17	8.88526	0.908206	0.943793	78.9443	0.770492
ENSG00000276214	5	58609936	58610626	290	rs16889499	rs11960438	rs17780740	0.00421373	24	29.169	0.286872	0.213835	113.274	0.399842
ENSG00000251306	5	58824687	58825077	186	rs12514658	rs294500	rs138279430	0.00802774	20	17.1159	0.460049	0.645432	91.7655	0.296408
ENSG00000202601	5	58999432	58999529	200	rs2543987	rs72751250	rs298081	0.0228346	8	3.68698	0.853377	0.884204	28.87	0.80298
ENSG00000248935	5	59317076	59328847	223	rs3952631	rs13164971	rs78532767	0.0221853	6	6.10727	0.319284	0.411282	38.9296	0.251698
ENSG00000202017	5	59599874	59599978	220	rs112663320	rs7737905	rs9291688	0.0673311	9	6.03613	0.885224	0.736297	27.1264	0.928657
ENSG00000213896	5	59725730	59726103	224	rs16877964	rs76143344	rs16878104	0.0470157	7	9.86556	0.304013	0.196321	45.986	0.498558
ENSG00000214244	5	59755675	59756566	217	rs148510644	rs16878193	rs16878104	0.0470157	9	14.3862	0.169612	0.109236	61.0444	0.32972
ENSG00000152931	5	59783540	59844640	307	rs73759053	rs72755140	rs3958943	0.00913013	13	17.9055	0.164179	0.161139	112.412	0.167326
ENSG00000035499	5	59892739	59996017	366	rs153152	rs111824664	rs7719611	0.00106515	7	12.7373	0.0240956	0.0787733	116.369	0.0141932
ENSG00000251303	5	59926341	59926800	138	rs7723165	rs56726435	rs4515250	0.00293601	5	9.28402	0.0510527	0.0982579	37.8289	0.0343644
ENSG00000287434	5	59995556	59997837	212	rs79988462	rs6885202	rs7719611	0.00106515	7	14.2415	0.0172774	0.0470487	104.204	0.0105731
ENSG00000250148	5	60039390	60040797	259	rs16878315	rs13158594	rs7381195	0.0016449	7	11.1928	0.0158106	0.130427	145.452	0.00839011
ENSG00000164181	5	60047618	60140101	435	rs1379114	rs929780	rs7381195	0.0016449	9	12.3314	0.0156738	0.195263	222.696	0.00812593
ENSG00000049167	5	60162281	60240900	359	rs11747856	rs162246	rs182724486	0.00198032	6	10.6605	0.0613449	0.0994521	90.1046	0.0442129
ENSG00000215032	5	60187762	60189404	204	rs1867597	rs74692291	rs62372102	0.00898531	6	11.0446	0.0888039	0.0870064	53.5379	0.0906752
ENSG00000233847	5	60213317	60215400	215	rs75676467	rs169700	rs7722373	0.00454203	5	9.56627	0.0861194	0.0885001	49.6482	0.0838604
ENSG00000164182	5	60241004	60450358	622	rs1021005	rs11745696	rs7722373	0.00454203	8	12.6603	0.0953332	0.124084	121.66	0.0771828
ENSG00000279985	5	60410259	60412580	183	rs56284222	rs34622	rs79210445	0.00834892	6	9.97264	0.0528165	0.125809	56.0013	0.0332249
ENSG00000276945	5	60441673	60442203	208	rs7734205	rs295541	rs79210445	0.00834892	7	10.2441	0.0670762	0.175157	69.6957	0.0410034
ENSG00000188725	5	60453531	60458295	225	rs295551	rs1350771	rs79210445	0.00834892	8	11.5092	0.124883	0.17448	75.3756	0.0965367
ENSG00000251279	5	60457897	60527867	423	rs75048532	rs10042872	rs79210445	0.00834892	10	9.17152	0.400998	0.515907	92.6536	0.307116
ENSG00000249279	5	60497131	60600638	455	rs298631	rs55819324	rs141653222	0.0115105	14	13.0123	0.50097	0.525553	97.8264	0.476376
ENSG00000288936	5	60617325	60627666	161	rs10939894	rs35704054	rs141653222	0.0115105	11	5.40483	0.878545	0.909988	26.3217	0.816977
ENSG00000130449	5	60628085	60841999	471	rs76260103	rs77389569	rs149527415	0.000451668	25	32.8281	0.183338	0.135423	172.394	0.271604
ENSG00000251682	5	60642953	60643543	116	rs4452517	rs78589341	rs141653222	0.0115105	11	7.1591	0.74283	0.786057	25.2328	0.684612
ENSG00000250461	5	60670939	60671682	111	rs7701440	rs17422192	rs141653222	0.0115105	9	3.88416	0.84716	0.91887	26.293	0.500642
ENSG00000213891	5	60686495	60687698	121	rs4484384	rs7719676	rs17422206	0.000918112	10	10.2699	0.347579	0.417145	35.3832	0.290744
ENSG00000178722	5	60906251	61089228	735	rs115797546	rs11741160	rs253179	0.00256024	48	55.6845	0.181969	0.208049	350.151	0.161176
ENSG00000248529	5	60954301	60994259	418	rs36084	rs16894569	rs253179	0.00256024	26	33.8167	0.086723	0.139703	206.749	0.0624916
ENSG00000212215	5	60959972	60960066	268	rs4699977	rs77551024	rs391101	0.00293813	21	30.2882	0.0573578	0.0863479	152.638	0.0428519
ENSG00000251575	5	61028601	61031542	299	rs4700426	rs4418051	rs253179	0.00256024	15	28.8308	0.0289922	0.0169108	132.644	0.0995564
ENSG00000249878	5	61127774	61128851	220	rs10805376	rs10069388	rs4700443	0.0101575	18	18.8091	0.542574	0.40367	62.4868	0.667614
ENSG00000248199	5	61173936	61222961	272	rs12654656	rs79686651	rs6449570	0.000698305	22	31.5671	0.0536685	0.085081	182.367	0.0391106
ENSG00000251983	5	61442492	61442773	200	rs7716018	rs35692500	rs7716960	0.000521301	13	21.5768	0.0171067	0.0622766	135.841	0.00990282
ENSG00000068796	5	61601989	61686852	414	rs2112884	rs785665	rs72767061	0.000164421	12	15.8374	0.0240928	0.198798	160.084	0.0127328
ENSG00000288643	5	61602033	61833076	641	rs72767061	rs918628	rs72767061	0.000164421	15	17.6706	0.0191609	0.280379	224.313	0.00983352
ENSG00000086189	5	61643111	61699770	329	rs4700005	rs149540	rs115931538	0.000167781	10	12.9582	0.0955368	0.226018	97.6261	0.0593715
ENSG00000086200	5	61699799	61924409	542	rs2289883	rs13176893	rs115931538	0.000167781	17	17.1618	0.0678759	0.44346	196.949	0.0350031
ENSG00000199279	5	61739003	61739109	187	rs2272290	rs76956535	rs26649	0.00813171	8	10.7536	0.0745574	0.216055	73.0072	0.0442798
ENSG00000268942	5	61808073	61808309	157	rs35011	rs32162	rs152201	0.00125143	12	14.9591	0.0359246	0.243679	83.2597	0.0191462
ENSG00000241991	5	61857686	61858043	149	rs32189	rs115932110	rs918628	0.00346591	13	15.9774	0.0882414	0.250351	69.9829	0.0523034
ENSG00000240436	5	61871778	61872098	162	rs32185	rs150272263	rs918628	0.00346591	14	20.1352	0.0504558	0.125936	79.8644	0.0313602
ENSG00000186105	5	61874646	61877273	169	rs1374009	rs10072795	rs918628	0.00346591	14	18.5312	0.0564651	0.183646	84.7696	0.0329716
ENSG00000217416	5	62072704	62073090	340	rs1032486	rs4700528	rs2591790	0.00302769	17	14.4974	0.354523	0.631635	111.525	0.195052
ENSG00000249579	5	62318746	62319316	243	rs4337810	rs76618392	rs984780	0.0480911	14	11.9902	0.526963	0.607089	58.5739	0.443341
ENSG00000248185	5	62597350	62597883	368	rs78745431	rs72760785	rs12332764	0.0367177	10	4.23909	0.886077	0.935917	67.8241	0.633966
ENSG00000287179	5	62865246	62867444	389	rs150677171	rs262886	rs73761362	0.00611458	13	15.1084	0.261553	0.300636	102.575	0.229711
ENSG00000178394	5	63253701	63258334	184	rs75819577	rs749100	rs62368988	0.00238988	21	30.7996	0.145097	0.0770578	63.9098	0.490583
ENSG00000248285	5	63253720	63276870	203	rs75819577	rs72767958	rs62368988	0.00238988	22	33.4648	0.10223	0.0556274	74.9156	0.393425
ENSG00000164197	5	63461670	63668696	451	rs114715035	rs10075915	rs62372500	0.000531979	21	34.7387	0.0517383	0.030156	118.687	0.171555
ENSG00000236068	5	63700339	63782442	400	rs116068496	rs200357	rs62369421	0.000341996	23	30.038	0.201742	0.148315	122.847	0.298709
ENSG00000186479	5	63801842	63908146	445	rs185636	rs17453744	rs62369441	0.000932105	29	23.2305	0.655801	0.765892	151.375	0.487342
ENSG00000242547	5	63835331	63835621	202	rs2926666	rs55721626	rs151279449	0.0183124	20	16.9862	0.548948	0.653867	74.3709	0.432611
ENSG00000201869	5	63869396	63869497	208	rs272624	rs2002628	rs151279449	0.0183124	21	15.463	0.726157	0.799026	73.0319	0.608078
ENSG00000224296	5	63970680	63971214	190	rs3846475	rs2610247	rs150941868	0.00219496	20	19.1429	0.522017	0.512554	70.2546	0.531441
ENSG00000145642	5	63986269	64014017	191	rs112951008	rs34077779	rs150941868	0.00219496	20	22.8855	0.384722	0.29445	69.8541	0.49866
ENSG00000153006	5	64013975	64064518	236	rs80284597	rs4311390	rs150941868	0.00219496	18	28.7189	0.0986351	0.0519248	74.8257	0.446201
ENSG00000153015	5	64062195	64398239	874	rs74641690	rs17206779	rs80170948	0.00527392	29	27.3538	0.467707	0.552623	215.057	0.387072
ENSG00000207439	5	64419196	64419301	237	rs264745	rs144337843	rs1423352	0.0243063	15	20.2251	0.185622	0.163468	88.9868	0.213684
ENSG00000049192	5	64444565	64777747	1023	rs115767233	rs13160653	rs6891430	0.012178	33	33.0092	0.462861	0.466805	247.869	0.458929
ENSG00000248288	5	64505748	64506775	242	rs111408400	rs41268423	rs6891430	0.012178	15	10.3364	0.594597	0.798065	87.0625	0.295898
ENSG00000250732	5	64546954	64547611	219	rs78673306	rs10070189	rs67057805	0.0149243	14	15.3939	0.307669	0.351771	65.8445	0.270617
ENSG00000205644	5	64711180	64712049	208	rs6884479	rs62368976	rs71626573	0.0295405	16	14.8454	0.586056	0.53599	48.2511	0.632136
ENSG00000250081	5	64782271	64782875	272	rs143472363	rs11960449	rs71626573	0.0295405	17	11.202	0.803521	0.845873	53.7945	0.736145
ENSG00000123219	5	64813593	64858995	423	rs58002603	rs42468	rs189644967	0.00930475	10	6.26285	0.714684	0.792717	59.7641	0.588926
ENSG00000113593	5	64859063	64883376	354	rs245555	rs468834	rs7736682	0.00769827	8	7.33393	0.423541	0.50107	57.7966	0.354146
ENSG00000113595	5	64885517	64921802	380	rs12515474	rs37327	rs7736682	0.00769827	7	7.31366	0.381187	0.396968	59.1196	0.365995
ENSG00000207352	5	64900488	64900588	279	rs62369036	rs27146	rs7736682	0.00769827	7	7.56839	0.403853	0.372185	45.6374	0.437607
ENSG00000113597	5	64920831	64962060	320	rs154949	rs11750061	rs7736682	0.00769827	9	6.26531	0.594201	0.7131	59.8052	0.442815
ENSG00000253251	5	64920854	64926755	280	rs154949	rs3213798	rs7736682	0.00769827	8	7.2132	0.485034	0.513814	46.7686	0.456497
ENSG00000197860	5	64961755	65018862	377	rs77918874	rs2707776	rs7736682	0.00769827	13	12.159	0.606519	0.514653	73.0089	0.683324
ENSG00000123213	5	65018032	65167553	653	rs754784	rs6882522	rs12109840	0.00626376	31	20.3393	0.891308	0.928251	169.552	0.787267
ENSG00000251648	5	65028800	65029481	233	rs7716998	rs147992763	rs62368873	0.0191116	16	10.7062	0.840189	0.827244	49.4436	0.851465
ENSG00000269961	5	65220457	65220963	217	rs62360506	rs251324	rs12109840	0.00626376	20	17.3149	0.649114	0.63244	65.9468	0.66495
ENSG00000112851	5	65222384	65378374	391	rs115394008	rs16894938	rs12109840	0.00626376	25	20.0424	0.704559	0.7446	108.09	0.655299
ENSG00000252904	5	65257011	65257147	125	rs930066	rs16894712	rs151043873	0.103077	16	8.8451	0.899238	0.919655	29.9786	0.865725
ENSG00000286314	5	65261201	65264971	116	rs112814033	rs417074	rs72770213	0.00817877	17	9.89901	0.858176	0.907792	37.3967	0.721042
ENSG00000285999	5	65381233	65389765	154	rs150421399	rs74541510	rs72770226	0.00708478	18	12.4249	0.741754	0.824542	49.2551	0.584648
ENSG00000153914	5	65435799	65479443	239	rs62359571	rs35109491	rs72770226	0.00708478	20	17.3777	0.549983	0.628328	77.149	0.465172
ENSG00000253744	5	65439984	65440623	165	rs251277	rs34208695	rs33950836	0.0616357	17	15.0467	0.595978	0.592118	52.7887	0.599808
ENSG00000248846	5	65500948	65505721	202	rs27087	rs147289176	rs13158904	0.0294226	22	19.456	0.521626	0.617029	77.2771	0.422296
ENSG00000251391	5	65594222	65689349	549	rs253239	rs71632571	rs140993397	0.0135932	24	20.3027	0.687535	0.679438	127.279	0.695366
ENSG00000286062	5	65645976	65736184	517	rs12656505	rs35785313	rs4428367	0.0104178	24	17.6475	0.780642	0.819765	119.315	0.725051
ENSG00000250313	5	65803208	65807472	334	rs12517156	rs4293867	rs114387464	0.00957228	14	13.1976	0.663388	0.51103	55.3314	0.764095
ENSG00000234838	5	65867885	65868374	367	rs6886342	rs79453806	rs116218964	0.0339991	23	19.0696	0.773724	0.697176	90.9174	0.823056
ENSG00000069020	5	65892208	66465421	1634	rs4518335	rs28472599	rs27207	0.00285258	56	60.5069	0.265979	0.316473	515.832	0.226686
ENSG00000248803	5	65918696	65919005	345	rs34673812	rs4374700	rs13190173	0.0175091	23	19.6827	0.648929	0.660967	107.418	0.636414
ENSG00000249057	5	65958159	65958816	342	rs4128347	rs12518071	rs13190173	0.0175091	16	10.3551	0.733214	0.847437	103.679	0.46051
ENSG00000229666	5	66297211	66299908	169	rs75176385	rs455788	rs27207	0.00285258	11	18.8798	0.0116182	0.0632847	120.014	0.00638998
ENSG00000134061	5	66475441	66492627	211	rs2287929	rs62369411	rs62369374	0.0172574	16	19.0432	0.32388	0.266427	81.9354	0.397525
ENSG00000251206	5	66563850	66566010	187	rs16875314	rs11953553	rs145570833	0.0203031	15	16.8999	0.358591	0.324881	68.2236	0.396065
ENSG00000286647	5	66652491	66662131	219	rs16896587	rs2371961	rs62369429	0.00617274	14	11.5438	0.435256	0.642887	65.0322	0.267761
ENSG00000249364	5	66675206	67102428	1529	rs62369429	rs35266194	rs6874800	0.00106515	36	38.1807	0.102825	0.370598	530.642	0.0568055
ENSG00000250978	5	66759637	66771420	276	rs78908133	rs7718469	rs2707767	0.00167989	19	29.1532	0.0416447	0.0636131	179.421	0.030919
ENSG00000239870	5	66904482	66904958	338	rs4976087	rs36126623	rs4128309	0.00164709	10	17.9533	0.0730104	0.0557566	110.858	0.105169
ENSG00000249736	5	66928094	66942617	428	rs4267824	rs115355969	rs4128309	0.00164709	9	18.2506	0.0466118	0.0323751	139.453	0.0826967
ENSG00000249238	5	66932210	66934770	373	rs10066165	rs12520013	rs4128309	0.00164709	8	18.3484	0.0303994	0.0187609	113.376	0.0792891
ENSG00000250669	5	66985861	66986265	374	rs67033437	rs7708333	rs6874800	0.00106515	8	16.9309	0.0451051	0.0308372	120.661	0.0833858
ENSG00000249721	5	66988640	66989028	367	rs72766884	rs9291891	rs6874800	0.00106515	8	16.894	0.0451224	0.031232	121.566	0.0807892
ENSG00000250421	5	66995257	67198428	932	rs4976099	rs141422819	rs6874800	0.00106515	25	28.7108	0.297689	0.276185	250.805	0.32157
ENSG00000249894	5	67096568	67185924	526	rs111251540	rs12656870	rs10515052	0.00919678	23	25.0177	0.52733	0.349374	122.268	0.690989
ENSG00000273860	5	67151563	67151814	317	rs17317337	rs17319777	rs76791208	0.0645756	11	7.34178	0.881259	0.770769	43.3566	0.921466
ENSG00000253801	5	67382989	67383322	266	rs281462	rs116637356	rs142685451	0.0185173	26	22.5979	0.606635	0.655584	103.037	0.551875
ENSG00000252108	5	67454889	67454974	399	rs74549634	rs59376192	rs76645872	0.00523162	21	17.004	0.683053	0.710862	108.462	0.651703
ENSG00000213864	5	67455046	67455721	400	rs74549634	rs62357320	rs76645872	0.00523162	21	17.0118	0.682785	0.710389	108.462	0.651703
ENSG00000253787	5	67485704	67494235	359	rs78514880	rs80042887	rs76645872	0.00523162	23	18.4087	0.59387	0.734959	131.132	0.40659
ENSG00000145675	5	67511584	67597649	488	rs77483253	rs76644907	rs706710	0.0248675	35	27.4656	0.755296	0.81418	174.643	0.660998
ENSG00000248884	5	67726254	67730308	256	rs437204	rs113147371	rs7704612	0.00421187	25	26.998	0.417233	0.355985	111.097	0.485361
ENSG00000248359	5	67804050	67861342	365	rs853806	rs1101488	rs73113225	0.00369142	21	27.0387	0.19263	0.169576	134.588	0.221773
ENSG00000249588	5	67819705	67825834	214	rs191947926	rs853508	rs73113225	0.00369142	17	23.4743	0.143725	0.134437	89.6834	0.154283
ENSG00000249335	5	68088436	68339677	807	rs1030458	rs58575768	rs75523343	0.000922175	26	30.7686	0.0237888	0.237002	370.648	0.0124149
ENSG00000250289	5	68150737	68150912	166	rs2913277	rs11747732	rs7715545	0.0142856	14	12.8229	0.183947	0.54051	69.0585	0.0965606
ENSG00000212249	5	68169781	68169914	194	rs145407505	rs6886719	rs75523343	0.000922175	16	16.2629	0.276192	0.434766	78.7017	0.188409
ENSG00000250066	5	68259073	68263672	224	rs10940184	rs6450002	rs75523343	0.000922175	14	19.5665	0.120368	0.14441	94.4811	0.102942
ENSG00000249352	5	68266519	68325992	435	rs77144238	rs351446	rs75523343	0.000922175	13	28.3097	0.0112032	0.0081908	186.257	0.0177169
ENSG00000250237	5	68334345	68339648	306	rs76818480	rs58575768	rs2450234	0.00203064	8	19.1734	0.0180477	0.0139593	120.167	0.0255154
ENSG00000249183	5	68364752	68365027	294	rs4976067	rs164579	rs2450234	0.00203064	9	20.8052	0.0212425	0.0135439	116.314	0.0490598
ENSG00000145740	5	68389818	68426896	358	rs164561	rs164709	rs183965273	0.000822962	12	21.6236	0.0631621	0.0419608	101.962	0.125449
ENSG00000248664	5	68408939	68462776	368	rs6450015	rs350123	rs183965273	0.000822962	11	15.9091	0.147861	0.144538	96.2672	0.151329
ENSG00000220986	5	68456633	68456766	219	rs170893	rs17271912	rs183965273	0.000822962	8	7.32738	0.327621	0.501757	49.0372	0.220027
ENSG00000134057	5	68462962	68474072	251	rs35222703	rs74429574	rs183965273	0.000822962	8	8.66573	0.301519	0.371275	51.8431	0.248329
ENSG00000280187	5	68482186	68485279	226	rs77287453	rs7733529	rs183965273	0.000822962	6	6.92891	0.254797	0.327472	41.6235	0.20425
ENSG00000153044	5	68485401	68506184	273	rs34981578	rs2130757	rs183965273	0.000822962	6	6.98455	0.235732	0.322279	49.0856	0.181152
ENSG00000134056	5	68513587	68525985	261	rs163442	rs1134774	rs183965273	0.000822962	4	12.3798	0.0136096	0.0147397	62.082	0.0126404
ENSG00000134058	5	68530622	68573257	302	rs444305	rs4976160	rs148548964	0.00108059	6	12.6529	0.0755362	0.048892	66.0874	0.160665
ENSG00000183323	5	68576002	68628636	286	rs6450023	rs17229894	rs41456950	0.00185871	8	9.32807	0.284147	0.315381	73.886	0.257166
ENSG00000213830	5	68609198	68609699	185	rs2972361	rs11739902	rs41456950	0.00185871	7	10.1854	0.226287	0.178311	48.7964	0.299648
ENSG00000215006	5	68629756	68630076	164	rs13362324	rs7447816	rs114232991	0.0540735	7	3.54018	0.766698	0.830951	31.3025	0.652426
ENSG00000271045	5	68645763	68646272	155	rs28704183	rs1045051	rs114232991	0.0540735	7	4.93683	0.636573	0.667672	28.4235	0.602432
ENSG00000085231	5	68646811	68665840	180	rs68083627	rs1185246	rs114232991	0.0540735	6	3.45302	0.685218	0.750209	29.2135	0.596962
ENSG00000273841	5	68657853	68665840	149	rs28706000	rs1185246	rs114232991	0.0540735	7	4.43363	0.670454	0.728694	27.4483	0.596352
ENSG00000152942	5	68665120	68710628	191	rs62373187	rs149936982	rs114232991	0.0540735	6	2.84297	0.739009	0.828282	30.141	0.561659
ENSG00000152939	5	68710892	68740157	143	rs4252233	rs28513225	rs149936982	0.0660939	6	2.88996	0.731057	0.822525	24.4414	0.554016
ENSG00000244717	5	68765710	68765963	85	rs299090	rs55818294	rs34221525	0.065087	6	3.90928	0.569367	0.688952	22.9604	0.427461
ENSG00000249295	5	68773299	68798293	85	rs6450041	rs28612873	rs34221525	0.065087	7	5.93	0.478785	0.547947	24.4177	0.411544
ENSG00000266477	5	68774820	68775092	80	rs6450041	rs35628909	rs34221525	0.065087	7	6.19549	0.500168	0.517117	21.3525	0.483218
ENSG00000197822	5	68788119	68853931	64	rs1183278	rs28612873	rs34221525	0.065087	7	5.65956	0.460821	0.580014	22.0338	0.351344
ENSG00000212260	5	68826440	68826544	41	rs28710811	rs28612873	rs34221525	0.065087	5	5.98913	0.282444	0.307278	17.3578	0.260406
ENSG00000183474	5	68856018	68891048	21	rs56016558	rs28612873	rs74794923	0.0799857	3	5.7514	0.139762	0.124352	9.68146	0.159168
ENSG00000250387	5	70633009	70742599	120	rs7379839	rs4704049	rs181918755	0.0110046	3	4.85787	0.104647	0.182505	44.518	0.0725034
ENSG00000253985	5	70668503	70670725	25	rs7379839	rs144160221	rs181918755	0.0110046	3	4.8424	0.0892456	0.183708	25.4056	0.0581854
ENSG00000169040	5	70671613	70681820	32	rs7379839	rs62372734	rs181918755	0.0110046	4	10.2119	0.0481308	0.037006	29.823	0.0686711
ENSG00000249981	5	70741443	70742396	118	rs12659655	rs2059196	rs181918755	0.0110046	3	4.88863	0.0997807	0.180137	43.9271	0.0682013
ENSG00000145734	5	70751478	70863647	331	rs7380012	rs157192	rs424791	0.0141577	3	4.43032	0.0999427	0.21859	44.615	0.0635837
ENSG00000253536	5	70771588	70772143	139	rs71624243	rs156753	rs11744961	0.0350216	3	4.81425	0.137555	0.185915	28.0491	0.108348
ENSG00000247911	5	70833479	70833673	193	rs116620471	rs13157835	rs424791	0.0141577	3	4.36085	0.0552623	0.225043	25.6706	0.0310063
ENSG00000131844	5	70875358	70954533	381	rs277969	rs73115447	rs6453085	0.00250719	8	9.99811	0.0805556	0.265159	141.663	0.0463133
ENSG00000164326	5	71015102	71016875	236	rs77770956	rs113532661	rs539449	0.0128682	10	16.0276	0.150404	0.0988458	75.4139	0.285838
ENSG00000278824	5	71050205	71052128	195	rs16871217	rs2662337	rs10039506	0.017463	9	7.80225	0.59667	0.554191	36.6464	0.635887
ENSG00000285804	5	71383609	71403827	414	rs1217764	rs62363205	rs16874511	0.00626658	16	17.5063	0.385846	0.353586	100.185	0.420748
ENSG00000131711	5	71403061	71505392	480	rs1380243	rs6453523	rs16874511	0.00626658	33	37.9148	0.349427	0.255106	168.638	0.482459
ENSG00000264099	5	71465294	71465367	179	rs6879628	rs17375040	rs34959585	0.00631867	24	26.3145	0.379017	0.337403	85.8923	0.425451
ENSG00000113048	5	71510780	71617544	284	rs16876030	rs35823094	rs114645532	0.00785245	26	36.502	0.148049	0.0828155	110.424	0.42836
ENSG00000244748	5	71610226	71610515	116	rs13173797	rs7713165	rs114645532	0.00785245	11	11.4911	0.37554	0.403083	36.5536	0.349827
ENSG00000049883	5	71616194	71664222	199	rs11749445	rs17312595	rs114645532	0.00785245	18	24.1286	0.271978	0.15086	62.2238	0.565372
ENSG00000244061	5	71677621	71678220	160	rs58383329	rs62361984	rs115709824	0.0013691	18	19.2934	0.398898	0.37397	63.4704	0.425177
ENSG00000251108	5	71713316	71714162	221	rs66713073	rs6874676	rs115709824	0.0013691	17	17.0137	0.454165	0.453438	84.9446	0.454892
ENSG00000178175	5	71735730	71803237	404	rs6452444	rs1232835	rs116026422	0.000176835	15	25.1144	0.0451394	0.0484278	181.88	0.0422668
ENSG00000261269	5	71735730	71738214	218	rs6452444	rs3936300	rs115709824	0.0013691	17	20.4474	0.242392	0.251987	103.72	0.233367
ENSG00000248371	5	71869947	71956496	302	rs34921758	rs9293432	rs1232834	0.00222841	10	16.327	0.0330082	0.0906476	116.59	0.0201175
ENSG00000251613	5	71982939	72067560	360	rs145420921	rs6894998	rs9293432	0.00348851	5	13.0884	0.0327882	0.0225645	92.9361	0.0597534
ENSG00000226544	5	72021246	72021978	217	rs151209835	rs13157511	rs9293432	0.00348851	3	3.55665	0.180516	0.313489	45.1051	0.122157
ENSG00000223497	5	72029660	72030036	214	rs2943793	rs1509132	rs9293432	0.00348851	3	3.54947	0.154211	0.314403	45.0039	0.0981247
ENSG00000206770	5	72064529	72064638	243	rs3010276	rs34645	rs149837720	0.0230121	3	0.588208	0.532326	0.899127	44.7193	0.107577
ENSG00000249085	5	72090232	72112392	236	rs9654412	rs34669	rs149837720	0.0230121	4	4.69857	0.226086	0.319647	37.8416	0.170123
ENSG00000083312	5	72112139	72212560	306	rs62361807	rs16902297	rs149837720	0.0230121	5	5.03448	0.36206	0.411686	41.1472	0.318652
ENSG00000263593	5	72174418	72174490	141	rs1364076	rs146643841	rs2004745	0.046718	4	1.63589	0.693433	0.802327	20.9558	0.497839
ENSG00000242602	5	72174695	72175012	140	rs266430	rs146643841	rs2004745	0.046718	4	1.64095	0.684559	0.801415	21.5235	0.474736
ENSG00000271926	5	72249462	72250101	123	rs155435	rs12153669	rs78613860	0.0255838	4	1.74645	0.726336	0.782263	16.382	0.646637
ENSG00000272081	5	72251033	72251526	119	rs250518	rs12153669	rs78613860	0.0255838	5	1.84191	0.79698	0.870558	16.3825	0.614627
ENSG00000157107	5	72251868	72386349	353	rs34955	rs62363471	rs72766617	0.0102147	12	8.08372	0.783006	0.778555	55.0309	0.787309
ENSG00000251467	5	72292747	72293469	120	rs2666747	rs79688044	rs78613860	0.0255838	6	1.70522	0.901323	0.944717	18.5308	0.658519
ENSG00000248930	5	72316527	72317106	141	rs60611157	rs75079285	rs78613860	0.0255838	6	5.27688	0.572583	0.508823	21.2529	0.63098
ENSG00000157111	5	72416396	72427636	299	rs75079285	rs9293533	rs72766617	0.0102147	16	11.1341	0.773998	0.801134	70.0844	0.740173
ENSG00000251599	5	72427835	72446419	321	rs2277017	rs4703597	rs72766617	0.0102147	16	9.89586	0.811263	0.87201	79.0361	0.675898
ENSG00000250747	5	72448243	72448765	290	rs6452816	rs10942588	rs72766617	0.0102147	16	10.1666	0.788486	0.857786	78.2177	0.638787
ENSG00000164325	5	72469020	72470970	279	rs7448965	rs77017956	rs72766617	0.0102147	14	10.765	0.568077	0.70439	80.9713	0.403316
ENSG00000287090	5	72491141	72497800	259	rs587189	rs4317301	rs34804116	0.00373163	13	17.5777	0.132069	0.174222	98.776	0.105709
ENSG00000249743	5	72509757	72591085	459	rs188017196	rs2973913	rs9293553	0.00189512	28	28.4169	0.217707	0.442529	196.091	0.132041
ENSG00000251543	5	72633733	72634360	302	rs114424594	rs12653399	rs143469356	0.0241357	15	14.5144	0.538097	0.486931	80.7324	0.587375
ENSG00000249149	5	72678211	72706336	285	rs35202305	rs6453006	rs74290485	0.0155528	10	8.34521	0.535162	0.595156	63.9152	0.472583
ENSG00000251493	5	72740654	72744602	195	rs76369211	rs347245	rs139647994	0.00979514	8	4.80561	0.621272	0.778136	43.9004	0.380705
ENSG00000247993	5	72742184	72742811	190	rs7714326	rs347244	rs139647994	0.00979514	8	4.78146	0.624133	0.780658	42.8446	0.381125
ENSG00000251604	5	72747323	72749220	199	rs62363235	rs6862039	rs139647994	0.00979514	8	4.54487	0.690915	0.804927	39.5606	0.482654
ENSG00000251324	5	72750012	72768721	272	rs4380629	rs3857374	rs139647994	0.00979514	8	4.59325	0.642406	0.800033	56.356	0.374237
ENSG00000272525	5	72793375	72794118	296	rs114980107	rs4360020	rs139647994	0.00979514	15	12.0017	0.576305	0.678901	80.5095	0.455429
ENSG00000145741	5	72794233	72801492	318	rs116044273	rs343105	rs139647994	0.00979514	16	12.7255	0.62222	0.692714	81.3434	0.536729
ENSG00000255883	5	72804510	72805079	308	rs2922716	rs703879	rs139647994	0.00979514	16	15.8672	0.485168	0.462267	77.1575	0.508223
ENSG00000164331	5	72848015	72861492	351	rs7735607	rs1981811	rs78443863	0.053538	15	14.4472	0.502507	0.491919	84.9327	0.513089
ENSG00000164338	5	72861268	72879205	358	rs6886620	rs2703639	rs181220198	0.0355937	16	15.4982	0.588738	0.488496	74.5678	0.674031
ENSG00000214944	5	72921983	73237818	1185	rs1220623	rs10942692	rs78677647	0.0102102	41	27.0078	0.921715	0.954599	267.422	0.750632
ENSG00000249293	5	73073864	73082316	359	rs72770840	rs2872172	rs139762030	0.0272588	17	11.2034	0.873616	0.845795	63.3948	0.893262
ENSG00000184084	5	73099121	73099424	348	rs13361558	rs16870977	rs139762030	0.0272588	16	9.72454	0.85663	0.880612	75.4852	0.821835
ENSG00000238913	5	73123837	73123898	341	rs57864646	rs72772569	rs72772542	0.0249794	15	11.9745	0.650291	0.680962	88.3128	0.616285
ENSG00000259968	5	73248765	73249839	366	rs283624	rs437227	rs12152975	0.018914	16	13.2748	0.733161	0.652569	67.8402	0.788789
ENSG00000248474	5	73379893	73399041	419	rs78644117	rs111868212	rs149678582	0.00275908	18	17.8724	0.513806	0.464088	101.631	0.562864
ENSG00000248673	5	73407515	73832801	1690	rs2447885	rs300251	rs2932675	0.00112894	72	76.2147	0.387832	0.344605	532.932	0.435819
ENSG00000248942	5	73554514	73617080	495	rs114460932	rs112684657	rs114460932	0.00475331	33	28.4935	0.660156	0.691127	149.284	0.625486
ENSG00000288883	5	73590238	73598435	315	rs77904071	rs72760813	rs189314505	0.0126299	23	16.0206	0.779474	0.854386	91.3503	0.615075
ENSG00000244326	5	73613811	73614107	308	rs115381776	rs294980	rs189314505	0.0126299	13	9.56812	0.665915	0.728812	64.725	0.584951
ENSG00000249343	5	73617118	73637061	388	rs585884	rs72760850	rs183895246	0.00280125	15	15.9268	0.361331	0.386936	107.532	0.337507
ENSG00000250446	5	73623820	73630591	327	rs533546	rs12517545	rs183895246	0.00280125	15	10.9207	0.609708	0.758196	90.1825	0.397137
ENSG00000171617	5	73923231	73937249	250	rs13154195	rs13178702	rs10058135	0.0152111	15	7.91402	0.894223	0.927183	52.8733	0.812878
ENSG00000049860	5	73935848	74018472	384	rs4146149	rs62366413	rs10058135	0.0152111	18	25.5203	0.320714	0.111243	74.8615	0.810953
ENSG00000164347	5	74017031	74062972	297	rs820843	rs72764669	rs79992455	0.0558296	7	6.21546	0.667577	0.514829	36.4965	0.767393
ENSG00000207336	5	74020924	74021029	220	rs820840	rs3968877	rs79992455	0.0558296	7	4.65155	0.724366	0.7024	30.6842	0.744027
ENSG00000164346	5	74062816	74075938	198	rs72764640	rs6897904	rs79992455	0.0558296	5	6.5055	0.335511	0.260089	27.0565	0.437783
ENSG00000198780	5	74073399	74162791	310	rs72764643	rs6888163	rs10062244	0.0244489	5	6.16569	0.365742	0.290429	38.5536	0.46076
ENSG00000199645	5	74075134	74075238	178	rs57549677	rs56202905	rs79992455	0.0558296	5	6.58759	0.306422	0.253162	27.0646	0.375606
ENSG00000250071	5	74094819	74095925	183	rs141831969	rs16872333	rs79992455	0.0558296	4	6.30803	0.284019	0.177295	22.3794	0.497866
ENSG00000271714	5	74161718	74163679	154	rs6863738	rs68151843	rs10062244	0.0244489	5	5.97391	0.443887	0.308766	16.807	0.601178
ENSG00000289639	5	74163828	74164520	149	rs11747965	rs68151843	rs10062244	0.0244489	5	5.9124	0.463184	0.314837	16.1587	0.627987
ENSG00000212363	5	74178481	74178608	135	rs6884843	rs11739370	rs10062244	0.0244489	5	5.75328	0.493615	0.33097	16.2312	0.659368
ENSG00000287701	5	74194940	74199475	117	rs16872333	rs145055725	rs10062244	0.0244489	7	7.19698	0.621505	0.408663	18.2118	0.764844
ENSG00000249856	5	74213551	74319753	398	rs7717223	rs11956613	rs6883150	0.000777577	14	18.1722	0.139264	0.19905	166.435	0.10601
ENSG00000196390	5	74225705	74226391	142	rs62367770	rs6889166	rs114523982	0.0105598	7	3.9801	0.684464	0.782066	31.7489	0.526688
ENSG00000239517	5	74227487	74227642	142	rs6872607	rs72766592	rs114523982	0.0105598	7	3.6876	0.703718	0.814974	34.1262	0.489499
ENSG00000289535	5	74243971	74271590	252	rs62367824	rs79349081	rs6883150	0.000777577	9	13.0785	0.155159	0.159088	99.1252	0.151405
ENSG00000182383	5	74286014	74286462	250	rs4072296	rs6453108	rs6883150	0.000777577	8	12.135	0.137452	0.145281	103.472	0.130379
ENSG00000249157	5	74302538	74302837	278	rs4413513	rs6872556	rs6883150	0.000777577	9	12.8064	0.120994	0.171562	129.589	0.0927675
ENSG00000176928	5	74321171	74348383	316	rs79266107	rs62369193	rs6883150	0.000777577	11	15.9691	0.0685818	0.142282	159.885	0.0448361
ENSG00000145700	5	74364100	74532736	606	rs59346405	rs74620781	rs75395568	0.0051518	10	13.017	0.142448	0.222723	149.23	0.103096
ENSG00000251663	5	74521249	74521493	223	rs4704184	rs7732958	rs76047885	0.0144842	6	10.6425	0.13264	0.100073	51.545	0.192871
ENSG00000247372	5	74615980	74632739	250	rs1009417	rs10942736	rs17244848	0.0113331	7	8.53289	0.301611	0.287954	54.5708	0.316166
ENSG00000113161	5	74632154	74659826	266	rs80037857	rs4704215	rs75795743	0.00988612	7	8.52483	0.26442	0.288594	66.4668	0.243187
ENSG00000113163	5	74652170	74807963	429	rs1423527	rs115972208	rs148333068	0.0084157	7	8.29856	0.265091	0.307005	69.2136	0.231246
ENSG00000242198	5	74670288	74670634	163	rs3857388	rs77385263	rs75795743	0.00988612	7	8.30219	0.264363	0.306703	46.3901	0.23027
ENSG00000122008	5	74807581	74896969	296	rs12659331	rs73124750	rs11746245	0.00938003	7	8.71024	0.191315	0.274135	57.6224	0.143967
ENSG00000251724	5	74834423	74834483	131	rs78285088	rs10038945	rs113354358	0.0158349	7	8.16849	0.244174	0.317971	31.8702	0.194147
ENSG00000248881	5	74894307	74895205	163	rs4704228	rs34350	rs5744707	0.015381	6	9.11735	0.123055	0.167085	46.7674	0.0967999
ENSG00000272040	5	74904642	74905808	171	rs57312935	rs16872720	rs5744707	0.015381	6	7.65069	0.115888	0.264827	58.8459	0.0721241
ENSG00000189045	5	74907007	74977598	373	rs115972208	rs75504065	rs2112347	0.00886047	8	10.6977	0.0987304	0.219421	131.537	0.0625081
ENSG00000152359	5	74969949	75013273	358	rs9332464	rs2640648	rs2112347	0.00886047	10	8.86178	0.100239	0.54527	141.386	0.0502416
ENSG00000207333	5	75005320	75005424	265	rs16872720	rs190487	rs2112347	0.00886047	8	8.09907	0.109034	0.423853	107.584	0.058661
ENSG00000251078	5	75048395	75049304	225	rs17649248	rs6453157	rs2112347	0.00886047	8	7.71054	0.119299	0.462244	86.7503	0.0632651
ENSG00000251419	5	75127080	75128589	334	rs1282839	rs58858201	rs115077527	0.0440379	7	3.65992	0.807625	0.818009	31.6306	0.796158
ENSG00000249301	5	75206108	75206401	289	rs116802092	rs139378235	rs76701032	0.0721577	11	8.822	0.906948	0.638318	35.2581	0.948948
ENSG00000248684	5	75206390	75207692	289	rs11958463	rs56386087	rs76701032	0.0721577	10	8.83388	0.891767	0.547938	35.2575	0.942769
ENSG00000228367	5	75216495	75217485	260	rs75354099	rs10077807	rs76701032	0.0721577	11	9.19261	0.826167	0.604119	37.5343	0.896015
ENSG00000249777	5	75371356	75371745	203	rs1501903	rs111275255	rs182683020	0.0392843	11	6.77343	0.817295	0.817124	30.9715	0.817466
ENSG00000251342	5	75374491	75375588	206	rs10462527	rs10514059	rs182683020	0.0392843	13	11.0213	0.723106	0.609033	38.2142	0.79491
ENSG00000248127	5	75377771	75380011	205	rs149755112	rs7706479	rs2112865	0.0374139	14	12.7036	0.69975	0.549981	43.2103	0.790379
ENSG00000122012	5	75379208	75649764	1097	rs149755112	rs62363211	rs150152486	0.00788221	42	38.2516	0.682535	0.63625	282.758	0.721537
ENSG00000252833	5	75387533	75387626	226	rs10044546	rs34632147	rs2112865	0.0374139	15	14.9091	0.691791	0.457987	46.401	0.81366
ENSG00000251668	5	75466755	75466931	366	rs28763568	rs114186293	rs147818959	0.033268	19	21.2599	0.44823	0.322622	102.309	0.591297
ENSG00000254893	5	75469454	75470008	380	rs182031202	rs141775200	rs145866244	0.0229807	20	21.4043	0.446391	0.373691	111.665	0.52509
ENSG00000249014	5	75537849	75538229	365	rs115380019	rs17566680	rs75423903	0.011942	21	23.3912	0.539716	0.323483	99.3857	0.727947
ENSG00000251107	5	75576781	75577092	307	rs11750299	rs142820107	rs150152486	0.00788221	17	18.1124	0.70571	0.381785	64.6796	0.845654
ENSG00000250348	5	75581367	75607287	380	rs11952928	rs142387791	rs150152486	0.00788221	21	21.3596	0.541859	0.437182	106.558	0.638412
ENSG00000251235	5	75672500	75672974	266	rs3733860	rs11749318	rs73117730	0.019397	18	18.5642	0.42701	0.419107	93.2718	0.435005
ENSG00000145703	5	75699110	76003957	1113	rs73117805	rs141616913	rs2068434	0.00793396	51	46.3542	0.574717	0.65843	338.827	0.479316
ENSG00000250574	5	75806265	75806591	189	rs77245551	rs6453231	rs2068434	0.00793396	14	22.9469	0.0772128	0.0611393	92.6078	0.104344
ENSG00000249713	5	75902433	75904795	427	rs75225145	rs4704348	rs77432821	0.0112826	17	15.2867	0.615337	0.574837	89.806	0.65229
ENSG00000164220	5	75911307	75919238	454	rs141990324	rs56832798	rs77432821	0.0112826	22	17.3113	0.723829	0.745952	108.038	0.698757
ENSG00000225407	5	75987264	76012040	408	rs388058	rs515362	rs2227827	0.00843491	24	20.9617	0.536075	0.640984	159.487	0.423008
ENSG00000181104	5	76011951	76031595	299	rs253095	rs28493768	rs2227827	0.00843491	21	16.356	0.624505	0.749326	127.81	0.446093
ENSG00000164251	5	76114758	76131140	281	rs253085	rs6884425	rs7712142	0.0174312	21	21.3718	0.688854	0.436451	75.0517	0.817716
ENSG00000264391	5	76132727	76133020	247	rs250764	rs6884425	rs7712142	0.0174312	20	18.9714	0.729072	0.523686	66.3844	0.828958
ENSG00000171643	5	76145826	76217475	420	rs2434656	rs72763262	rs7712142	0.0174312	31	35.3268	0.682227	0.271034	113.74	0.862257
ENSG00000252684	5	76244616	76244695	261	rs2359427	rs1651095	rs450665	0.0250015	18	17.9326	0.491602	0.460099	80.8492	0.52327
ENSG00000145708	5	76248870	76276983	352	rs151079784	rs2278241	rs4577678	0.00612392	23	32.4124	0.130422	0.0918657	147.535	0.216433
ENSG00000164252	5	76325076	76361059	356	rs112395746	rs62362591	rs4577678	0.00612392	21	26.727	0.161775	0.180072	158.486	0.146606
ENSG00000285000	5	76326727	76447980	607	rs1500	rs61321713	rs116086704	0.00252028	42	42.2629	0.382935	0.459614	268.111	0.318097
ENSG00000132846	5	76367897	76383110	299	rs78671026	rs66893355	rs114536277	0.00918037	24	13.6962	0.912644	0.953218	105.526	0.606819
ENSG00000250615	5	76369706	76370345	254	rs247753	rs12516043	rs116177220	0.0207325	19	14.7876	0.697682	0.735995	78.5754	0.651452
ENSG00000238961	5	76376259	76376396	265	rs2278241	rs9293704	rs115863927	0.0145555	24	18.5327	0.735582	0.776428	92.4042	0.682348
ENSG00000250802	5	76382513	76462734	480	rs6453271	rs12153049	rs116086704	0.00252028	40	33.8311	0.69989	0.743158	188.718	0.646083
ENSG00000284762	5	76382557	76722949	1230	rs6453271	rs142521171	rs9687030	0.000307272	56	66.4114	0.0909032	0.16089	613.557	0.0627738
ENSG00000251566	5	76442393	76442990	281	rs13176461	rs59460189	rs116086704	0.00252028	30	27.0824	0.614614	0.61894	125.04	0.610245
ENSG00000113231	5	76506274	76724081	897	rs7733448	rs142521171	rs9687030	0.000307272	36	54.524	0.026661	0.024549	499.973	0.0291694
ENSG00000251400	5	76586093	76587625	235	rs148604983	rs951275	rs9687030	0.000307272	13	26.0955	0.0125886	0.0165057	188.613	0.0101736
ENSG00000164253	5	76721795	76916436	877	rs148088665	rs10474521	rs6884413	0.00158767	27	34.1411	0.0980109	0.161985	364.268	0.0696587
ENSG00000244019	5	76841222	76842091	340	rs61710538	rs7728175	rs10805912	0.0132936	12	11.8571	0.206514	0.45722	132.562	0.121018
ENSG00000244363	5	76878201	76878947	274	rs13164053	rs2279010	rs10805912	0.0132936	16	18.7244	0.172129	0.283212	130.857	0.120231
ENSG00000171540	5	76924537	76934538	253	rs114864585	rs464749	rs188634420	0.00850473	20	29.7415	0.085054	0.0741516	146.754	0.0995925
ENSG00000171530	5	76986991	77164604	894	rs1465399	rs355432	rs4235705	0.00456855	30	28.1684	0.436882	0.561513	252.203	0.328552
ENSG00000213763	5	77080705	77081827	366	rs6453350	rs73127058	rs115305281	0.0069613	11	11.9412	0.283364	0.368079	97.9788	0.223867
ENSG00000253572	5	77238581	77242262	365	rs151123735	rs75353497	rs7729157	0.00117125	30	38.7025	0.0469511	0.132535	249.165	0.0283468
ENSG00000287162	5	77254022	77254918	345	rs2361316	rs3797664	rs7729157	0.00117125	29	35.8709	0.0338177	0.177355	259.33	0.0185403
ENSG00000132842	5	77296346	77590586	885	rs10069981	rs10069130	rs7729157	0.00117125	31	35.5241	0.190874	0.263502	292.98	0.147137
ENSG00000253558	5	77337712	77339960	166	rs2291518	rs252750	rs138606028	0.0420048	17	12.136	0.675926	0.791831	54.3383	0.477438
ENSG00000249372	5	77518008	77518341	225	rs138349103	rs10042151	rs115719402	0.0542001	8	8.32349	0.659153	0.402525	28.1497	0.803507
ENSG00000251605	5	77603327	77603738	276	rs112048742	rs79298604	rs146174553	0.028183	15	8.79227	0.825924	0.888126	65.4686	0.661998
ENSG00000200331	5	77610740	77610849	278	rs77615913	rs11955710	rs146174553	0.028183	16	9.62953	0.828529	0.885246	64.2881	0.693073
ENSG00000206714	5	77612860	77612961	280	rs10035369	rs11743458	rs146174553	0.028183	16	9.72304	0.822985	0.880686	64.5304	0.689237
ENSG00000245556	5	77638162	77656331	288	rs56175514	rs115180892	rs146174553	0.028183	15	12.643	0.654574	0.62985	66.7087	0.677428
ENSG00000085365	5	77656435	77776562	548	rs6869326	rs150177352	rs116240275	0.0849644	13	8.02982	0.961085	0.841652	58.9382	0.977986
ENSG00000145685	5	77781038	78065844	740	rs139287302	rs16875961	rs112896416	0.0374988	39	22.5184	0.992697	0.983967	119.49	0.995272
ENSG00000248909	5	77940088	77940668	148	rs730782	rs79098258	rs112896416	0.0374988	13	11.8849	0.514354	0.537104	35.1369	0.491456
ENSG00000254170	5	78004557	78011905	178	rs184652	rs252236	rs6897874	0.0577438	13	15.2264	0.380237	0.293433	55.2833	0.489949
ENSG00000254310	5	78049419	78049696	194	rs340086	rs7719520	rs6897874	0.0577438	21	17.7122	0.874336	0.667136	48.7525	0.92595
ENSG00000113273	5	78073032	78281910	874	rs57147208	rs185077	rs145129667	0.0145304	37	31.3351	0.742417	0.731343	209.577	0.752802
ENSG00000132837	5	78293387	78531861	848	rs337866	rs10054122	rs145129667	0.0145304	24	23.9171	0.593423	0.466344	162.813	0.69665
ENSG00000214890	5	78295935	78296947	345	rs10055350	rs16876394	rs145129667	0.0145304	16	13.8596	0.58935	0.609174	88.1391	0.568788
ENSG00000132840	5	78365590	78385892	334	rs490270	rs1717567	rs7700970	0.0177843	11	6.88208	0.740856	0.808551	57.3774	0.629571
ENSG00000145692	5	78407632	78428111	259	rs16876470	rs8180502	rs7700970	0.0177843	13	8.12663	0.75897	0.835254	58.7362	0.609878
ENSG00000201955	5	78466057	78466158	186	rs567754	rs28694643	rs192753231	0.0511082	10	5.80713	0.889269	0.831199	24.5248	0.918294
ENSG00000249829	5	78487372	78487570	167	rs1664552	rs34805464	rs192753231	0.0511082	11	7.07531	0.78273	0.792953	27.2989	0.771631
ENSG00000206592	5	78516765	78516896	168	rs62366064	rs80336560	rs192753231	0.0511082	11	7.51012	0.779896	0.756397	27.4078	0.799842
ENSG00000250330	5	78525727	78526411	166	rs181489813	rs6866405	rs138291007	0.0512651	10	7.88573	0.827267	0.639997	21.2402	0.892442
ENSG00000152409	5	78531954	78623034	360	rs2364832	rs193101059	rs141024047	0.0043337	14	14.8653	0.443786	0.387421	75.9134	0.503908
ENSG00000213757	5	78579955	78580741	184	rs77923193	rs10462567	rs115478521	0.0369164	8	8.79723	0.466785	0.35969	29.0192	0.581653
ENSG00000152413	5	78668459	78809957	499	rs12517387	rs6893775	rs7733051	0.00262101	26	35.9458	0.0573964	0.0926699	252.235	0.0414609
ENSG00000213755	5	78806257	78806742	214	rs4307071	rs56018035	rs73122380	0.0032429	19	28.0584	0.0795406	0.0823116	136.152	0.0769465
ENSG00000243160	5	78825125	78825916	210	rs6896220	rs78554359	rs4235713	0.00913827	20	29.9656	0.101483	0.0704126	119.092	0.176694
ENSG00000207391	5	78830676	78830777	211	rs147703580	rs2404460	rs34495135	0.00940084	20	25.6109	0.197281	0.17905	109.79	0.218992
ENSG00000288846	5	78839609	78843478	222	rs73126204	rs36057075	rs34495135	0.00940084	19	26.7345	0.151833	0.110992	104.545	0.232102
ENSG00000164329	5	78907943	78984069	438	rs13359619	rs2278240	rs3087813	0.0028776	15	14.1052	0.425715	0.517567	104.15	0.344707
ENSG00000164309	5	78985659	79096063	564	rs11952795	rs10040184	rs3087813	0.0028776	38	28.3283	0.860498	0.87333	155.15	0.845002
ENSG00000250258	5	79070171	79112013	385	rs12654905	rs148315402	rs72770605	0.0422066	35	21.431	0.952826	0.965187	110.777	0.92709
ENSG00000286818	5	79136620	79142272	326	rs13155037	rs7724517	rs72770605	0.0422066	35	26.3411	0.811597	0.853979	129.645	0.741859
ENSG00000238254	5	79145375	79145669	301	rs10043986	rs2471098	rs72770605	0.0422066	32	27.9584	0.667237	0.671415	120.463	0.662994
ENSG00000250888	5	79232402	79263449	293	rs265007	rs146733359	rs10805928	0.00621223	22	23.002	0.312443	0.401615	123.948	0.24723
ENSG00000177034	5	79272539	79287085	222	rs12521286	rs145217986	rs10805928	0.00621223	23	29.3439	0.1756	0.169177	109.439	0.182474
ENSG00000113296	5	79287134	79379110	499	rs10044582	rs79594622	rs76394417	0.00567079	34	26.4895	0.581675	0.817409	199.643	0.24638
ENSG00000251050	5	79315432	79315743	229	rs17255924	rs116827415	rs114190807	0.0117278	15	12.9284	0.335349	0.607832	81.3824	0.188129
ENSG00000249778	5	79328994	79329125	223	rs6453496	rs145312661	rs114190807	0.0117278	15	18.4783	0.193903	0.238356	89.2492	0.162116
ENSG00000249825	5	79348197	79379477	384	rs383122	rs35700898	rs76394417	0.00567079	30	32.099	0.247818	0.362939	168.382	0.180685
ENSG00000164300	5	79407474	79551867	881	rs2438647	rs62364055	rs76394417	0.00567079	48	45.9025	0.635911	0.559189	294.896	0.699012
ENSG00000251675	5	79424184	79439706	357	rs17879514	rs3923123	rs76394417	0.00567079	37	40.6037	0.404099	0.314534	163.22	0.511928
ENSG00000288741	5	79552019	79553859	441	rs114379279	rs10805934	rs115629349	0.0340298	20	15.1407	0.775575	0.768303	109.502	0.782476
ENSG00000249438	5	79584268	79585600	412	rs1549128	rs12697908	rs115629349	0.0340298	18	14.1484	0.760425	0.719365	97.2336	0.792647
ENSG00000184188	5	79595497	79598666	433	rs12514329	rs116424329	rs115629349	0.0340298	16	14.6163	0.700814	0.552897	93.9484	0.790476
ENSG00000251828	5	79602054	79602187	426	rs35242457	rs62365949	rs115629349	0.0340298	16	14.4149	0.744355	0.567834	87.4673	0.831878
ENSG00000244076	5	79611490	79611645	423	rs13188642	rs1963262	rs115629349	0.0340298	15	13.3064	0.690672	0.578644	91.2132	0.76703
ENSG00000164299	5	79615444	79617661	415	rs13187514	rs7703252	rs116113112	0.0404669	15	12.6405	0.718412	0.63004	86.1681	0.779498
ENSG00000227087	5	79627392	79628360	391	rs10055300	rs71636223	rs116822866	0.0477671	15	14.5015	0.636145	0.487881	86.3867	0.741807
ENSG00000248569	5	79646840	79647775	369	rs10075519	rs259042	rs116822866	0.0477671	16	8.68155	0.88033	0.925946	81.6183	0.723549
ENSG00000220157	5	79654899	79655859	351	rs114328843	rs79583085	rs116822866	0.0477671	16	9.41664	0.840346	0.895269	76.7881	0.698325
ENSG00000206774	5	79661545	79661651	329	rs11956958	rs2112152	rs116822866	0.0477671	16	13.1152	0.718746	0.664314	69.7629	0.761319
ENSG00000289317	5	79703144	79703742	255	rs55992325	rs185100	rs71636229	0.085477	14	9.48254	0.799969	0.798953	47.6246	0.800975
ENSG00000039319	5	79703832	79779198	401	rs141718908	rs77872934	rs71636229	0.085477	18	10.8945	0.929793	0.898779	62.2162	0.946399
ENSG00000249042	5	79707050	79783914	405	rs6876442	rs2443549	rs71636229	0.085477	18	10.6026	0.927859	0.910452	62.7752	0.939669
ENSG00000152380	5	79783788	79838382	342	rs259028	rs6888045	rs147189598	0.0758799	24	14.7957	0.921802	0.926594	77.5687	0.916357
ENSG00000242706	5	79794353	79794790	199	rs856765	rs11952614	rs147189598	0.0758799	17	7.4439	0.962709	0.97704	42.3811	0.902277
ENSG00000240003	5	79796151	79797219	198	rs76624314	rs56331514	rs147189598	0.0758799	16	7.39539	0.952075	0.964867	39.5263	0.924905
ENSG00000189127	5	79852574	79866099	273	rs112844257	rs1238951	rs425463	0.0512772	25	19.092	0.830477	0.792688	83.6862	0.85744
ENSG00000251366	5	79899202	79899463	305	rs113914800	rs1677626	rs425463	0.0512772	15	10.0657	0.80658	0.815588	61.6471	0.796775
ENSG00000251221	5	79904442	79918343	440	rs32857	rs1677654	rs425463	0.0512772	13	10.2276	0.770878	0.675228	69.5498	0.828042
ENSG00000228716	5	79922045	79950802	463	rs71636240	rs865644	rs425463	0.0512772	11	7.59738	0.794823	0.748851	63.3223	0.828079
ENSG00000249655	5	79926132	79927409	402	rs13153410	rs12652038	rs425463	0.0512772	10	6.12394	0.810938	0.804745	55.652	0.816794
ENSG00000271043	5	79945819	79945905	387	rs12153308	rs3958547	rs425463	0.0512772	6	5.002	0.620089	0.543557	40.7652	0.684538
ENSG00000113318	5	79950471	80172634	866	rs836790	rs484467	rs152412	0.0421537	15	10.0466	0.78608	0.8168	126.423	0.745574
ENSG00000248967	5	80042158	80042638	164	rs836817	rs10051571	rs28058	0.0746096	9	7.18929	0.596514	0.617419	36.3309	0.574715
ENSG00000244630	5	80151326	80151662	261	rs34293007	rs6864713	rs152412	0.0421537	11	9.10761	0.638287	0.61196	48.3572	0.662742
ENSG00000251450	5	80243513	80256726	334	rs77096253	rs546746	rs79025422	0.0165161	25	15.5045	0.958017	0.928788	73.6818	0.970284
ENSG00000113319	5	80256182	80525981	1009	rs12522866	rs4703829	rs180743705	0.00594773	60	45.5109	0.911455	0.916973	311.055	0.905174
ENSG00000251001	5	80293002	80293866	313	rs4631161	rs508526	rs10491485	0.0176267	22	13.5807	0.956976	0.915691	66.7873	0.971193
ENSG00000249772	5	80409204	80410671	276	rs148143005	rs13361557	rs76752950	0.00821713	27	23.2567	0.582238	0.671146	125.301	0.47847
ENSG00000247572	5	80497160	80597384	468	rs35673979	rs10039986	rs180743705	0.00594773	34	24.3932	0.823355	0.887685	162.089	0.650296
ENSG00000131730	5	80529139	80562217	287	rs7701594	rs6885028	rs180743705	0.00594773	19	16.3234	0.616217	0.635602	95.6022	0.595887
ENSG00000248794	5	80538149	80538418	206	rs16878522	rs80009481	rs180743705	0.00594773	14	18.2896	0.301477	0.193909	74.3052	0.498192
ENSG00000131732	5	80597406	80609116	268	rs13159978	rs74508398	rs76808124	0.0118798	16	8.33296	0.887091	0.93833	73.4163	0.593678
ENSG00000172497	5	80625815	80689998	416	rs57040652	rs13184667	rs76808124	0.0118798	26	18.6441	0.786159	0.851101	125.803	0.656524
ENSG00000286721	5	80704336	80707686	240	rs180893713	rs6893826	rs62366211	0.0387656	18	12.6808	0.747946	0.810178	72.9267	0.647872
ENSG00000145687	5	80708623	81047616	923	rs34126274	rs73141776	rs76080203	0.0261283	38	31.0145	0.754717	0.781902	254.072	0.721748
ENSG00000287938	5	81113350	81138179	316	rs77350223	rs11745641	rs11738770	0.00698257	31	20.4018	0.868129	0.926797	119.358	0.585959
ENSG00000249483	5	81147420	81148020	253	rs73141776	rs116414298	rs11738770	0.00698257	20	14.6074	0.59849	0.798415	98.0397	0.300803
ENSG00000214857	5	81188309	81188540	306	rs12515512	rs7716139	rs11738770	0.00698257	13	16.1249	0.275797	0.242452	89.7436	0.316327
ENSG00000152348	5	81267842	81572676	653	rs562770	rs77500169	rs114871563	0.00266721	25	20.2359	0.566779	0.734344	197.13	0.357468
ENSG00000236447	5	81287814	81288300	145	rs186260789	rs1586309	rs76615765	0.00633038	21	19.223	0.366418	0.57084	77.5383	0.232196
ENSG00000251495	5	81305421	81305913	142	rs148540126	rs3734114	rs76615765	0.00633038	19	17.5571	0.369978	0.552178	64.7927	0.245135
ENSG00000248192	5	81368874	81369521	158	rs72776822	rs76389624	rs78552253	0.008126	16	14.1042	0.566358	0.590953	45.6125	0.540933
ENSG00000265684	5	81374246	81374541	154	rs6892261	rs142499520	rs78552253	0.008126	14	13.3558	0.477022	0.498719	46.9153	0.455536
ENSG00000251374	5	81560976	81561078	174	rs16899425	rs226204	rs76085768	0.0112668	16	14.5423	0.569463	0.558378	51.3951	0.58038
ENSG00000186468	5	81569139	81574215	190	rs74980221	rs77500169	rs114871563	0.00266721	17	14.92	0.483703	0.601247	73.4784	0.370266
ENSG00000205464	5	81575281	81682796	393	rs80055411	rs379294	rs539318878	0.00153391	26	27.9968	0.384571	0.358617	132.966	0.412233
ENSG00000248393	5	81841681	81842129	213	rs13189610	rs1604452	rs72780406	0.0526087	14	9.65104	0.832084	0.787226	40.8728	0.86236
ENSG00000248870	5	81882595	81883230	291	rs7716341	rs13171598	rs72780412	0.119339	17	10.9196	0.938743	0.860714	50.4898	0.961026
ENSG00000249100	5	82061223	82062152	254	rs57065600	rs10440671	rs11744735	0.0290113	23	19.0477	0.669866	0.698454	88.4746	0.637896
ENSG00000240411	5	82073616	82074405	212	rs10077423	rs10078545	rs11744735	0.0290113	24	22.4179	0.56518	0.554336	85.2573	0.575873
ENSG00000281327	5	82103294	82155827	359	rs2386072	rs432000	rs62374312	0.0078013	25	25.103	0.334685	0.456614	150.013	0.249008
ENSG00000248105	5	82120703	82121003	196	rs6888153	rs9293319	rs11744735	0.0290113	20	26.4996	0.166333	0.149937	95.3332	0.186295
ENSG00000248112	5	82215195	82216938	372	rs6873475	rs73134114	rs143893844	0.000346068	18	23.3107	0.104493	0.178933	194.176	0.0729866
ENSG00000249857	5	82236277	82236802	358	rs116264740	rs78846639	rs143893844	0.000346068	20	29.1233	0.070402	0.0853603	201.812	0.0598514
ENSG00000248400	5	82264707	82272972	296	rs138758123	rs43218	rs62371769	0.0026998	19	28.5657	0.055367	0.0731312	171.488	0.0445008
ENSG00000249664	5	82308104	82308928	192	rs394500	rs7723639	rs394500	0.0026998	17	30.9431	0.029608	0.0202927	111.625	0.0545778
ENSG00000271862	5	82345195	82346783	197	rs40532	rs17205706	rs139422219	0.00461997	14	16.9311	0.357649	0.259868	57.7518	0.493829
ENSG00000174695	5	82348665	82373682	270	rs376689	rs6452514	rs139422219	0.00461997	14	20.5304	0.208366	0.114287	65.2591	0.518619
ENSG00000238835	5	82360023	82360156	200	rs16900104	rs138006852	rs139422219	0.00461997	13	18.4602	0.233226	0.140814	53.0391	0.464606
ENSG00000152422	5	82373317	82649606	691	rs12519100	rs76616778	rs114414046	0.00525315	16	21.1136	0.318868	0.174184	125.28	0.610567
ENSG00000243385	5	82497048	82497960	206	rs4591730	rs301276	rs143498311	0.00626589	7	6.61688	0.517788	0.469829	39.7311	0.564958
ENSG00000251552	5	82575740	82576463	140	rs113693683	rs73140223	rs114274989	0.00619809	12	16.8011	0.518183	0.157232	27.1274	0.850577
ENSG00000251395	5	82722495	82722849	141	rs72769365	rs33602	rs17284420	0.00257289	18	20.7425	0.0429693	0.292605	117.184	0.0227579
ENSG00000038427	5	82767437	82878122	543	rs62371885	rs35187269	rs33585	0.0040803	29	27.1312	0.491333	0.564627	176.915	0.418931
ENSG00000249835	5	82827171	82877139	428	rs985490	rs114312496	rs72771237	0.00924821	24	26.2707	0.576195	0.339575	104.357	0.75618
ENSG00000145681	5	82933624	83016674	494	rs16900628	rs80120717	rs7714821	0.00759662	35	27.0026	0.865486	0.831179	118.221	0.888697
ENSG00000253073	5	82981685	82981837	251	rs111664687	rs4703964	rs10058904	0.0313547	28	21.1957	0.887253	0.817097	67.0661	0.919387
ENSG00000206744	5	82999267	82999362	242	rs79693403	rs6888813	rs7714821	0.00759662	29	23.7038	0.7361	0.743395	77.7234	0.728485
ENSG00000242858	5	83042207	83042808	170	rs147219648	rs187613638	rs7714821	0.00759662	27	28.4165	0.379128	0.389747	87.2287	0.368785
ENSG00000202157	5	83099373	83099504	127	rs191770415	rs150936512	rs10051286	0.0244489	22	23.9696	0.256008	0.348823	76.9067	0.19618
ENSG00000250013	5	83170985	83171640	247	rs12655901	rs13188822	rs114348898	0.0268929	18	17.0961	0.477715	0.516506	89.4496	0.439572
ENSG00000164176	5	83236373	83680698	1083	rs62362815	rs114070223	rs426630	0.00463037	63	69.8128	0.383957	0.259379	358.475	0.556536
ENSG00000252861	5	83492701	83492807	189	rs32598	rs16901003	rs563244450	0.0338374	23	20.8848	0.681427	0.588123	65.4296	0.749635
ENSG00000250320	5	83678242	83786583	258	rs2133768	rs72766467	rs7724763	0.0240736	31	24.6706	0.732485	0.782256	105.39	0.663651
ENSG00000214853	5	84295630	84296133	356	rs2175273	rs62360901	rs17206558	0.0174147	12	11.0632	0.621679	0.52351	47.6231	0.700738
ENSG00000249349	5	84408160	84408574	477	rs116471243	rs7723393	rs60767224	0.0168372	13	7.06199	0.903375	0.898929	60.3034	0.907457
ENSG00000248674	5	84486447	84486648	502	rs9293418	rs11955919	rs114310758	0.0486853	7	4.35659	0.787992	0.73791	47.6806	0.823814
ENSG00000250253	5	84505878	84506721	463	rs71639971	rs4602659	rs114310758	0.0486853	8	6.31735	0.731886	0.611731	48.0781	0.804512
ENSG00000249792	5	84508776	84509432	461	rs7723681	rs4544857	rs114310758	0.0486853	8	6.1727	0.756948	0.627893	45.7636	0.827786
ENSG00000248170	5	84533499	84533892	458	rs62359465	rs149596870	rs114310758	0.0486853	7	4.61477	0.841429	0.706857	37.9856	0.894874
ENSG00000248667	5	84715846	84716269	304	rs11958501	rs62360360	rs1353263	0.0618658	16	12.3916	0.675369	0.716612	65.6827	0.626379
ENSG00000249023	5	84725520	84726002	308	rs305761	rs73132552	rs1353263	0.0618658	15	10.7853	0.70841	0.767662	64.9487	0.625973
ENSG00000249842	5	84742792	84743576	312	rs307311	rs68151649	rs1353263	0.0618658	11	9.36044	0.563399	0.588659	60.5969	0.537305
ENSG00000243859	5	84760252	84761128	320	rs170047	rs115464962	rs1353263	0.0618658	11	10.6555	0.535192	0.472562	50.7543	0.595232
ENSG00000251066	5	84845227	84845770	358	rs11750744	rs11746997	rs144964785	0.0376283	12	8.73186	0.641045	0.725646	63.8734	0.529066
ENSG00000250874	5	84959050	84960502	334	rs1428897	rs7729979	rs35912638	0.03377	9	7.3587	0.634333	0.599828	40.6759	0.665786
ENSG00000241965	5	85058377	85058956	368	rs10454903	rs62365573	rs10454903	0.0481548	13	9.07781	0.818613	0.767042	53.632	0.852931
ENSG00000249153	5	85144320	85145017	396	rs59834410	rs12188123	rs7724237	0.0342499	11	9.58947	0.684539	0.567648	55.6336	0.764256
ENSG00000250359	5	85383344	85383665	253	rs2974097	rs77645511	rs115324235	0.0542001	21	15.4866	0.826197	0.79777	58.48	0.848177
ENSG00000205449	5	85578278	85592281	469	rs73142381	rs16902206	rs16902185	0.00517951	9	15.0422	0.112799	0.0897842	108.605	0.150511
ENSG00000280009	5	85601051	85601967	408	rs7731633	rs115254693	rs16902185	0.00517951	11	18.5171	0.0967229	0.0703314	116.656	0.152432
ENSG00000248195	5	85630842	85631626	383	rs9293468	rs6888744	rs16902185	0.00517951	12	21.031	0.0708503	0.0499278	126.822	0.120529
ENSG00000248363	5	85649621	85664672	407	rs6876235	rs12374460	rs16902185	0.00517951	13	23.2231	0.0600598	0.039076	132.324	0.127156
ENSG00000250124	5	85676478	85677244	285	rs13152865	rs16902229	rs16902185	0.00517951	13	25.2882	0.0349193	0.0211501	104.807	0.0984311
ENSG00000251585	5	85698283	85698778	225	rs62373449	rs7448035	rs188533280	0.017445	14	19.2536	0.173594	0.155484	73.5323	0.195877
ENSG00000127184	5	85913745	85916779	130	rs72776083	rs112627594	rs114615157	0.00817248	15	13.4425	0.552655	0.568161	46.343	0.536892
ENSG00000207013	5	85958961	85959067	175	rs17476297	rs254744	rs114615157	0.00817248	16	14.0353	0.58873	0.596086	57.7603	0.581276
ENSG00000250544	5	86042635	86045594	221	rs254749	rs2032817	rs9293475	0.0328486	16	13.2919	0.468634	0.651306	81.0727	0.302962
ENSG00000248701	5	86093502	86096097	228	rs4920670	rs62374236	rs66462974	0.0312079	15	17.5008	0.138611	0.28982	102.024	0.0880551
ENSG00000242477	5	86180048	86180698	233	rs13155482	rs7701515	rs76744996	0.0106147	17	25.617	0.119448	0.0817266	94.5185	0.212528
ENSG00000249061	5	86263138	86433529	657	rs11738598	rs10942497	rs115854870	0.00812446	15	20.3563	0.174371	0.158686	161.859	0.193074
ENSG00000251951	5	86398420	86398663	251	rs11738157	rs2544702	rs115854870	0.00812446	10	16.0969	0.113773	0.0968931	74.3871	0.137336
ENSG00000265919	5	86410696	86410771	263	rs6898304	rs30421	rs115854870	0.00812446	10	17.3755	0.0795827	0.0664574	91.2774	0.0989612
ENSG00000233828	5	86512423	86534822	159	rs2544696	rs388340	rs116600490	0.028928	14	12.733	0.74464	0.547649	39.0377	0.837295
ENSG00000145715	5	86563700	86687748	233	rs254643	rs58474235	rs116600490	0.028928	16	15.3409	0.665565	0.499829	43.5105	0.771626
ENSG00000241243	5	86590008	86590290	120	rs10942498	rs72783707	rs116600490	0.028928	12	9.67537	0.737559	0.644416	26.8156	0.798391
ENSG00000207452	5	86595504	86595614	114	rs58501134	rs16902631	rs116600490	0.028928	11	9.27455	0.694363	0.596566	24.4262	0.763206
ENSG00000134480	5	86614233	86708747	191	rs111840875	rs186543	rs61522170	0.0291838	14	11.5055	0.751658	0.645945	30.2224	0.815479
ENSG00000285190	5	86708159	86795157	215	rs3804233	rs4523029	rs3093787	0.0320448	13	11.8022	0.614542	0.543926	48.0807	0.675178
ENSG00000200462	5	86716158	86716264	85	rs3827609	rs55856157	rs3093787	0.0320448	13	11.0075	0.650736	0.610193	24.5095	0.686618
ENSG00000249362	5	86957857	87001154	283	rs17285919	rs710400	rs710390	0.0207914	8	5.39997	0.706279	0.714095	32.9503	0.69816
ENSG00000248708	5	86961162	87029086	338	rs116675003	rs16902804	rs710390	0.0207914	12	11.3618	0.483909	0.498189	67.5514	0.469694
ENSG00000287783	5	87063425	87069887	242	rs1098520	rs5019341	rs73167519	0.00572669	20	23.4424	0.270671	0.267597	107.752	0.273798
ENSG00000287862	5	87159520	87440272	762	rs710368	rs357507	rs55930594	0.00490211	12	21.1228	0.0692384	0.0486111	166.806	0.118875
ENSG00000289462	5	87436220	87437139	203	rs1427921	rs115512170	rs146829761	0.00617581	7	7.90298	0.237341	0.341227	60.2266	0.175947
ENSG00000289184	5	87438994	87439399	204	rs6452769	rs357507	rs146829761	0.00617581	7	7.92805	0.215256	0.338981	59.5938	0.151607
ENSG00000164180	5	87485450	87565293	269	rs10514297	rs2728786	rs146829761	0.00617581	11	15.2644	0.159195	0.17071	90.4357	0.149026
ENSG00000247828	5	87564685	87735154	337	rs396676	rs148838963	rs78672637	0.00254128	12	19.0001	0.053143	0.0885251	107.104	0.0378713
ENSG00000207129	5	87570075	87570193	121	rs185065	rs116140436	rs3110021	0.0130595	11	14.3312	0.108188	0.215205	54.9645	0.0709867
ENSG00000240083	5	87677774	87678542	114	rs11741675	rs35017470	rs78672637	0.00254128	9	15.9647	0.0441154	0.0676226	45.6002	0.0326928
ENSG00000206958	5	87678589	87678724	114	rs11741675	rs35017470	rs78672637	0.00254128	9	15.9647	0.0441154	0.0676226	45.6002	0.0326928
ENSG00000250306	5	87678765	87679077	114	rs11741675	rs35017470	rs78672637	0.00254128	9	15.9647	0.0441154	0.0676226	45.6002	0.0326928
ENSG00000250156	5	87704799	87734907	178	rs17318496	rs148838963	rs78672637	0.00254128	10	17.2508	0.0288088	0.0689952	81.961	0.0181728
ENSG00000271904	5	87729709	87794514	295	rs113425820	rs73173602	rs78672637	0.00254128	11	12.2973	0.0624367	0.341718	109.463	0.0333055
ENSG00000245526	5	87803363	87986874	465	rs35118900	rs181388105	rs185291	2.6067e-05	18	50.8113	9.73488e-05	5.6857e-05	377.073	0.000338215
ENSG00000250705	5	87898598	87898935	142	rs114518508	rs13166120	rs59782145	0.00496758	11	24.6712	0.0135605	0.0101821	110.693	0.0202897
ENSG00000245864	5	87971851	88074905	303	rs1628054	rs304152	rs17558396	6.00958e-07	17	48.0925	5.14107e-06	8.31195e-05	412.734	2.65257e-06
ENSG00000289008	5	87981008	87981976	145	rs4916661	rs601942	rs185291	2.6067e-05	13	39.7905	7.01785e-05	0.000149386	230.994	4.58616e-05
ENSG00000250377	5	87987574	87990858	149	rs10514301	rs144742164	rs185291	2.6067e-05	13	40.5785	6.95962e-05	0.000111503	220.677	5.05846e-05
ENSG00000250555	5	87988468	87988676	145	rs10514301	rs618298	rs185291	2.6067e-05	13	40.2179	7.24327e-05	0.000127502	220.677	5.05846e-05
ENSG00000081189	5	88012934	88200074	447	rs1501673	rs72773840	rs17558396	6.00958e-07	21	51.2875	2.27931e-06	0.000240848	611.895	1.14508e-06
ENSG00000248309	5	88179145	88762215	825	rs77177005	rs12521973	rs160045	3.71029e-06	40	56.5682	0.0150268	0.0429733	448.673	0.00909936
ENSG00000288740	5	88597106	88598906	99	rs6897928	rs35307872	rs2545606	0.0348794	15	11.7066	0.597212	0.701091	42.6145	0.467877
ENSG00000250831	5	88762354	88765856	193	rs247560	rs6864461	rs1852727	0.0439578	12	5.52968	0.951707	0.937914	28.5192	0.960512
ENSG00000250437	5	88877026	88973518	351	rs17583459	rs10514310	rs17512493	0.002649	12	13.1522	0.252306	0.358075	103.661	0.18783
ENSG00000214942	5	89196481	89286700	237	rs78219477	rs140224729	rs56796748	0.00766076	24	19.6327	0.541614	0.717461	104.462	0.339706
ENSG00000264342	5	89312438	89312537	128	rs10805863	rs71629739	rs146455676	0.0112447	17	12.4089	0.671967	0.774767	45.3003	0.509683
ENSG00000248555	5	89448869	89585895	423	rs1698135	rs971708	rs10474324	0.00915265	39	26.4023	0.917196	0.938191	134.558	0.875688
ENSG00000253321	5	89648854	89652426	188	rs2943022	rs115513514	rs2366614	0.0306057	20	15.3209	0.543712	0.757763	87.584	0.290411
ENSG00000260871	5	89684285	89685180	153	rs16868513	rs28728101	rs2366614	0.0306057	21	16.8388	0.54049	0.720828	69.0802	0.333685
ENSG00000153140	5	89688074	89705583	180	rs11742596	rs11956418	rs2366614	0.0306057	21	19.1494	0.380497	0.575556	82.0382	0.24527
ENSG00000255647	5	89705817	89706486	123	rs56202189	rs57443165	rs141682600	0.0349404	16	16.2292	0.392151	0.437084	50.2345	0.351261
ENSG00000176055	5	89754026	89770588	176	rs35702692	rs1553545	rs141682600	0.0349404	20	32.4541	0.0706482	0.0386931	76.2797	0.31063
ENSG00000113356	5	89767565	89810374	242	rs150976226	rs12188935	rs141682600	0.0349404	24	42.6928	0.0202857	0.010781	114.168	0.159449
ENSG00000176018	5	89811428	89825401	203	rs139131415	rs150754269	rs116558893	0.0232488	20	27.1736	0.181722	0.130449	89.504	0.282875
ENSG00000164199	5	89825161	90460254	1606	rs2938788	rs116458522	rs76476845	0.00549631	50	52.7794	0.347247	0.367163	523.841	0.328548
ENSG00000249514	5	90326807	90327124	196	rs6887203	rs1819072	rs72784648	0.0257801	16	17.3395	0.419275	0.363962	53.5173	0.479998
ENSG00000248323	5	90350651	90610364	735	rs16869330	rs10942634	rs76476845	0.00549631	38	38.2221	0.451913	0.459395	247.592	0.444484
ENSG00000285618	5	90428120	90438287	205	rs12652491	rs2973435	rs76476845	0.00549631	27	30.1221	0.362225	0.308695	98.0957	0.425476
ENSG00000212930	5	90519236	90519784	230	rs13171944	rs77787281	rs13154867	0.0263789	16	18.2918	0.262273	0.307092	110.06	0.226683
ENSG00000251093	5	90522292	90522888	231	rs2941899	rs62373927	rs13154867	0.0263789	15	17.4203	0.262985	0.294366	99.4281	0.236418
ENSG00000199643	5	90566544	90566684	233	rs139936261	rs10462495	rs997738	0.0278833	8	7.46344	0.435056	0.487553	59.8374	0.385886
ENSG00000234292	5	90575914	90576959	227	rs77792981	rs114307725	rs997738	0.0278833	9	10.3414	0.384256	0.323557	59.2429	0.455092
ENSG00000286638	5	90576089	90577460	226	rs7704966	rs114307725	rs997738	0.0278833	9	10.3289	0.386874	0.324522	58.9397	0.459652
ENSG00000240388	5	90650295	90650751	165	rs72786353	rs62376566	rs10057874	0.0493288	12	10.0786	0.704902	0.609066	38.2849	0.771343
ENSG00000241059	5	90651197	90651843	162	rs12522278	rs143565373	rs10057874	0.0493288	12	10.0323	0.720018	0.61313	37.6367	0.789325
ENSG00000113369	5	90664448	90679134	164	rs115738444	rs12653211	rs10057874	0.0493288	12	8.86044	0.767273	0.714803	34.6059	0.80571
ENSG00000281357	5	90676166	90908383	584	rs114307725	rs115318230	rs186559765	0.00857071	20	19.0669	0.49458	0.517478	123.586	0.471737
ENSG00000251356	5	90772199	90772835	178	rs6452953	rs72771547	rs193117768	0.010297	11	15.9974	0.227092	0.141227	45.8405	0.435103
ENSG00000286121	5	90938460	91095051	581	rs147866085	rs6887393	rs10062631	0.0128265	20	29.2762	0.102243	0.0824621	186.391	0.13378
ENSG00000248826	5	91139504	91140346	313	rs4628022	rs7711603	rs71637354	0.0135999	11	20.8214	0.0348217	0.0352695	114.535	0.0343851
ENSG00000250049	5	91378414	91815133	995	rs62368426	rs74449220	rs6452993	0.00157383	26	34.4639	0.169985	0.123738	277.649	0.259735
ENSG00000249776	5	91745963	91996570	683	rs72777065	rs13186889	rs115662819	0.0110789	42	21.3234	0.997611	0.99669	128.378	0.998131
ENSG00000249169	5	91990555	92014848	241	rs79166517	rs1501923	rs72780936	0.0252564	31	15.4643	0.993618	0.990991	54.88	0.995059
ENSG00000249984	5	92011663	92023961	253	rs78502074	rs1024977	rs34237157	0.012521	30	17.6434	0.964065	0.964026	69.4627	0.964103
ENSG00000248588	5	92159642	92180699	246	rs258960	rs141421162	rs77932886	0.0088519	20	17.7867	0.671526	0.601455	64.4177	0.727144
ENSG00000248950	5	92176514	92177335	209	rs78262095	rs6874701	rs78262095	0.00921264	19	16.9093	0.673821	0.596014	55.7627	0.734017
ENSG00000249958	5	92225094	92226547	162	rs146870734	rs163952	rs146870734	0.011536	23	24.8799	0.462268	0.356506	65.884	0.576734
ENSG00000248528	5	92242887	92275298	222	rs1422174	rs34516	rs145273515	0.0158694	23	19.5643	0.697112	0.668031	75.2128	0.72285
ENSG00000251361	5	92355369	92404375	279	rs145273515	rs995620	rs145273515	0.0158694	14	9.13432	0.866087	0.822351	43.8086	0.893221
ENSG00000286509	5	92424562	92427474	188	rs11948487	rs10463226	rs10476739	0.0525287	9	6.34393	0.810051	0.705064	23.2161	0.863806
ENSG00000213730	5	92603135	92604131	145	rs115666995	rs7719394	rs4380635	0.00836882	14	13.5578	0.291442	0.483145	68.1137	0.188757
ENSG00000237187	5	92696485	92921355	280	rs4869424	rs61110137	rs112702999	0.0140357	22	17.0878	0.606157	0.758496	95.4699	0.389449
ENSG00000175745	5	92918928	92930317	113	rs75795579	rs59544418	rs6556826	0.020859	16	12.6151	0.575632	0.700666	48.7884	0.423405
ENSG00000289274	5	92934299	92935920	104	rs73133287	rs117268140	rs6556826	0.020859	15	13.0694	0.489685	0.596936	47.3438	0.384646
ENSG00000278905	5	92936063	92939304	106	rs17083213	rs114307989	rs6556826	0.020859	15	13.1462	0.486452	0.591007	47.3438	0.384646
ENSG00000113391	5	92953431	93447404	676	rs10042892	rs1371285	rs11740217	0.0054139	22	16.6748	0.757932	0.781046	119.723	0.730663
ENSG00000287180	5	92957389	93010787	160	rs424482	rs6895356	rs111679720	0.019323	21	18.8148	0.637209	0.597019	56.6108	0.673236
ENSG00000249353	5	93018544	93019373	113	rs7721168	rs7702348	rs111679720	0.019323	14	7.49468	0.890543	0.913959	28.1982	0.850881
ENSG00000248483	5	93068926	93077306	116	rs4591733	rs17372649	rs115281990	0.145299	9	3.70395	0.947687	0.929796	13.8494	0.958352
ENSG00000272406	5	93077346	93079206	111	rs13154000	rs17372649	rs115281990	0.145299	9	4.41444	0.94605	0.882083	12.4213	0.965207
ENSG00000287447	5	93126211	93137026	127	rs68122392	rs80321487	rs80235992	0.122067	8	2.45232	0.962038	0.963917	14.0553	0.959953
ENSG00000251023	5	93196375	93199531	117	rs13164315	rs28412976	rs141777861	0.308455	9	3.37311	0.996419	0.947651	7.46122	0.998146
ENSG00000286577	5	93447425	93511734	184	rs12716456	rs35184505	rs77543132	0.0063815	16	15.3846	0.390398	0.496669	59.0247	0.304162
ENSG00000185261	5	93486556	93954309	861	rs55832164	rs2201620	rs62364621	0.000318217	47	55.886	0.0176234	0.175614	443.9	0.00923401
ENSG00000251544	5	93903166	93904614	143	rs17083775	rs72773513	rs62364621	0.000318217	12	21.3698	0.0148082	0.0452211	124.909	0.00884739
ENSG00000254132	5	93904634	93905175	141	rs67076442	rs72773513	rs62364621	0.000318217	11	21.4873	0.0126316	0.0286599	125.107	0.00809858
ENSG00000251340	5	93905245	93906381	144	rs67076442	rs17387486	rs62364621	0.000318217	12	22.419	0.0130625	0.0330835	127.567	0.00813446
ENSG00000232578	5	93928476	93930496	192	rs62364622	rs10070258	rs10214266	0.000831455	13	23.1425	0.018578	0.0399977	126.898	0.0120916
ENSG00000270133	5	93947611	93953827	245	rs896471	rs2220965	rs62365668	0.000933845	11	19.8594	0.0204673	0.0473059	113.26	0.0130477
ENSG00000133302	5	93954374	94075141	507	rs57415386	rs255349	rs62365668	0.000933845	17	28.1448	0.0322939	0.043274	217.306	0.0257484
ENSG00000175471	5	94039395	94620798	1614	rs6556850	rs76368245	rs1426088	0.00051015	71	94.5877	0.0538735	0.0321973	694.383	0.157637
ENSG00000249175	5	94124494	94129304	244	rs11956431	rs39715	rs6556852	0.00785282	19	19.5314	0.0322758	0.423256	184.069	0.0163841
ENSG00000243806	5	94161666	94162399	228	rs78957867	rs72775372	rs79077596	0.00834875	21	17.5998	0.102433	0.67417	164.069	0.0478064
ENSG00000249545	5	94314855	94316597	328	rs34619416	rs67002726	rs1426088	0.00051015	21	25.3041	0.323539	0.234234	128.317	0.457615
ENSG00000153347	5	94727070	94786158	419	rs255947	rs2560261	rs145053093	0.0044506	22	25.577	0.424623	0.270284	96.4771	0.620397
ENSG00000225165	5	94775748	94776391	290	rs2731824	rs2560260	rs10515225	0.0127096	18	18.3754	0.571805	0.431191	66.3579	0.689777
ENSG00000198677	5	94797459	94890681	380	rs7717264	rs75436436	rs79775877	0.019983	14	13.4995	0.672766	0.487621	62.002	0.784636
ENSG00000212259	5	94857073	94857179	135	rs10866765	rs12516781	rs78588417	0.0464331	7	4.55643	0.853284	0.713911	17.3456	0.904482
ENSG00000164291	5	94890805	94940806	241	rs7349776	rs213510	rs140299434	0.0283443	18	14.6314	0.65948	0.6871	67.9758	0.628969
ENSG00000178015	5	94955791	94957846	163	rs150276903	rs462944	rs140299434	0.0283443	19	16.5332	0.58569	0.621462	59.3317	0.547563
ENSG00000175449	5	94982458	95020477	283	rs79152819	rs34894	rs71630721	0.0116305	21	24.8556	0.274823	0.253474	117.735	0.298933
ENSG00000145757	5	94987885	95034415	301	rs13162779	rs34896	rs71630721	0.0116305	21	20.6763	0.384773	0.478857	123.408	0.307564
ENSG00000250240	5	95036953	95067999	268	rs213885	rs10476659	rs72783474	0.00221576	20	23.6874	0.143312	0.256314	127.688	0.0970719
ENSG00000164292	5	95049226	95160087	539	rs77890572	rs115508925	rs10476660	0.00142232	33	37.754	0.0297095	0.260937	355.825	0.0155663
ENSG00000173221	5	95087023	95158430	427	rs153917	rs154450	rs10476660	0.00142232	31	29.4483	0.0341528	0.545899	312.712	0.016993
ENSG00000251348	5	95104703	95106404	196	rs430575	rs60682160	rs72783474	0.00221576	21	27.9289	0.0879957	0.14218	132.801	0.0633072
ENSG00000251000	5	95170128	95170750	303	rs888807	rs80280452	rs10476660	0.00142232	22	17.7554	0.0543525	0.720385	246.252	0.0255571
ENSG00000251409	5	95171647	95188425	334	rs3777215	rs3777196	rs10476660	0.00142232	24	17.9406	0.0701836	0.805879	250.218	0.030646
ENSG00000236882	5	95173949	95195837	347	rs3822753	rs3777194	rs10476660	0.00142232	25	18.8989	0.0750959	0.801944	252.403	0.0326539
ENSG00000272021	5	95185013	95185559	285	rs72783499	rs13174591	rs10476660	0.00142232	22	18.537	0.0739265	0.673719	229.258	0.0349788
ENSG00000250362	5	95197490	95210223	308	rs59785326	rs3777185	rs10476660	0.00142232	20	18.5182	0.0601795	0.553313	207.517	0.0298806
ENSG00000118985	5	95220802	95297555	315	rs10059245	rs1221847	rs10043782	0.000355039	22	19.0098	0.09571	0.644726	173.396	0.0455608
ENSG00000251314	5	95297705	95966789	1508	rs3777190	rs26483	rs10043782	0.000355039	63	67.5285	0.0657913	0.325189	660.13	0.0355122
ENSG00000250955	5	95300703	95322015	132	rs6870370	rs116153068	rs10043782	0.000355039	19	17.0799	0.443435	0.584455	65.7506	0.320839
ENSG00000213716	5	95308745	95309150	104	rs6885567	rs76239650	rs10043782	0.000355039	16	20.1572	0.238924	0.213223	53.2015	0.269989
ENSG00000250551	5	95385819	95551223	357	rs7710422	rs34023054	rs72785446	0.00252503	20	24.1526	0.101718	0.235789	147.829	0.0634432
ENSG00000207578	5	95414842	95414916	109	rs76036708	rs6889697	rs72785446	0.00252503	13	24.1427	0.0232181	0.0298421	76.8875	0.0189978
ENSG00000289337	5	95501226	95507767	190	rs9314165	rs4635955	rs10476664	0.0139858	11	14.9748	0.131796	0.183656	65.3139	0.101952
ENSG00000206997	5	95545825	95545931	163	rs6867520	rs7706771	rs10476664	0.0139858	12	15.1353	0.147207	0.234122	65.4646	0.10547
ENSG00000249746	5	95549034	95550779	165	rs7720647	rs34023054	rs10476664	0.0139858	13	15.2362	0.160824	0.292839	63.9179	0.107266
ENSG00000250158	5	95583480	95614455	187	rs77171607	rs7725014	rs13158163	0.00353013	12	11.8659	0.0423671	0.456511	94.363	0.0214748
ENSG00000175426	5	95726037	95769847	298	rs1995186	rs269852	rs76599628	0.000534472	21	30.5998	0.0426946	0.080581	165.232	0.0289731
ENSG00000153113	5	95860971	96115299	1181	rs115381752	rs34734	rs7735525	0.00628656	42	44.2681	0.395674	0.376132	368.463	0.416067
ENSG00000249180	5	96076783	96078402	340	rs152014	rs26512	rs27037	0.0229059	15	12.5818	0.501376	0.634564	113.738	0.367733
ENSG00000164307	5	96096514	96143803	580	rs72772092	rs75854356	rs185972411	0.00568595	12	7.37434	0.725923	0.831917	122.864	0.501219
ENSG00000248734	5	96120481	96121703	409	rs151835	rs2545629	rs27037	0.0229059	10	6.07806	0.729519	0.808663	81.7283	0.592666
ENSG00000272109	5	96139391	96141808	449	rs2290675	rs2351012	rs27037	0.0229059	7	4.58973	0.652984	0.709887	73.7875	0.58325
ENSG00000247121	5	96149731	96271513	839	rs26502	rs116467861	rs185972411	0.00568595	12	6.78708	0.863075	0.871358	98.2986	0.853733
ENSG00000164308	5	96211690	96255407	528	rs34733	rs115868473	rs185972411	0.00568595	12	7.86628	0.882361	0.795491	53.8218	0.918641
ENSG00000113441	5	96271098	96373217	563	rs11750025	rs115214645	rs3889528	0.0180966	13	12.4997	0.569395	0.487157	69.7694	0.643337
ENSG00000227836	5	96278003	96278888	281	rs75263594	rs41276281	rs75550369	0.0520647	5	5.44768	0.75668	0.363717	18.3051	0.880704
ENSG00000200884	5	96298360	96298461	228	rs1363977	rs141504262	rs75550369	0.0520647	7	3.58534	0.828391	0.826106	20.1886	0.830623
ENSG00000213701	5	96392106	96393062	251	rs27659	rs316179	rs3889528	0.0180966	12	11.5506	0.427592	0.482415	65.6724	0.376783
ENSG00000251513	5	96424779	96772921	1315	rs13161540	rs79829348	rs1421741	0.00930503	14	17.0312	0.180754	0.254521	217.592	0.137841
ENSG00000145721	5	96427571	96478457	357	rs316206	rs72777631	rs1421741	0.00930503	18	23.5202	0.210343	0.171384	112.915	0.267018
ENSG00000058729	5	96496571	96518951	283	rs76003233	rs67340817	rs1421741	0.00930503	13	19.9894	0.106576	0.095474	100.87	0.120461
ENSG00000206698	5	96511654	96511817	250	rs31012	rs4869155	rs1421741	0.00930503	11	16.6145	0.113734	0.119806	91.1594	0.108224
ENSG00000286828	5	96519531	96551778	334	rs12520374	rs2548419	rs1421741	0.00930503	11	15.0894	0.133421	0.178443	99.2833	0.105839
ENSG00000248758	5	96523794	96537584	298	rs113323712	rs1919246	rs1421741	0.00930503	10	15.1095	0.111159	0.12812	96.9128	0.0980362
ENSG00000251054	5	96559075	96563661	305	rs316195	rs2643558	rs4869152	0.026884	7	6.51227	0.235293	0.481361	61.0106	0.139415
ENSG00000249761	5	96672562	96672744	380	rs3108521	rs150489325	rs13181323	0.0194247	4	5.50191	0.19009	0.239562	37.8166	0.156079
ENSG00000251389	5	96704480	96706125	334	rs2697614	rs116775867	rs13181323	0.0194247	4	5.3563	0.20949	0.252653	58.1964	0.177499
ENSG00000249977	5	96785062	96785445	267	rs116077971	rs10056294	rs1390179	0.0407466	4	4.61692	0.228539	0.328909	51.3278	0.169776
ENSG00000250331	5	96840367	97025884	586	rs144479428	rs72777724	rs10057247	0.00503356	6	8.40985	0.295824	0.209587	45.568	0.436889
ENSG00000248931	5	97013251	97014385	172	rs76701724	rs72777724	rs114953360	0.091735	2	0.505379	0.702912	0.776709	11.812	0.592063
ENSG00000251193	5	97073598	97074617	215	rs116692294	rs58449062	rs13162224	0.0460056	5	0.97897	0.936671	0.964244	14.8267	0.758479
ENSG00000286953	5	97135108	97218391	802	rs4635958	rs2352230	rs13162224	0.0460056	5	3.25842	0.816249	0.660214	31.6597	0.879765
ENSG00000248202	5	97176616	97259201	714	rs73143460	rs73156052	rs75665080	0.00544157	6	6.10187	0.576531	0.411876	45.1849	0.709763
ENSG00000249101	5	97361669	97361843	316	rs114636316	rs434263	rs35017182	0.00641828	11	9.61968	0.471478	0.564887	64.686	0.382628
ENSG00000248901	5	97421570	97497056	607	rs257259	rs13154952	rs35017182	0.00641828	21	13.5422	0.862683	0.88845	112.932	0.823007
ENSG00000249135	5	97538763	97540897	268	rs13188901	rs62366846	rs145624674	0.0448575	14	6.76896	0.919254	0.943252	41.7138	0.862254
ENSG00000238000	5	97549106	97549825	262	rs7702376	rs114180399	rs145624674	0.0448575	14	7.17644	0.893789	0.927696	43.3604	0.807138
ENSG00000176183	5	97674448	97675536	161	rs6879302	rs115356125	rs10061075	0.0617034	18	13.1	0.730642	0.785597	48.7691	0.651986
ENSG00000250221	5	97727774	97729234	216	rs116682854	rs2085231	rs10061075	0.0617034	18	11.9867	0.764385	0.847925	56.7378	0.580394
ENSG00000250830	5	97738246	97738436	221	rs114633429	rs1840495	rs10061075	0.0617034	16	11.9717	0.67763	0.745925	54.5822	0.585048
ENSG00000249990	5	97745379	97745804	231	rs112305564	rs73772949	rs141268861	0.0240359	17	12.1527	0.701626	0.790801	60.0975	0.554477
ENSG00000249448	5	97745939	97747496	234	rs112305564	rs73772950	rs141268861	0.0240359	17	12.3355	0.696609	0.779407	60.4644	0.567884
ENSG00000251102	5	97912045	97912964	296	rs1478456	rs4277375	rs114818859	0.0271358	6	5.81553	0.506906	0.444169	39.9806	0.569117
ENSG00000251553	5	98015106	98017071	255	rs192172	rs114145557	rs115495176	0.0169234	12	10.7201	0.426461	0.553043	66.1697	0.319085
ENSG00000174136	5	98104354	98134347	247	rs67595117	rs325214	rs2545677	0.0177818	13	17.4261	0.211672	0.180551	77.0913	0.253073
ENSG00000246763	5	98105322	98109173	216	rs1848477	rs331918	rs2545677	0.0177818	14	16.8102	0.257282	0.266432	76.3359	0.248609
ENSG00000279232	5	98128565	98131470	196	rs76777381	rs326485	rs2545677	0.0177818	11	11.9305	0.278131	0.368891	65.1482	0.216334
ENSG00000250162	5	98169086	98169415	165	rs6866527	rs325199	rs10069735	0.0143989	8	11.2806	0.100943	0.186301	59.4022	0.0683541
ENSG00000153922	5	98189689	98264711	319	rs331934	rs187737327	rs10069735	0.0143989	10	12.1388	0.1293	0.275873	88.5664	0.0819
ENSG00000222610	5	98225435	98225537	175	rs326489	rs150992	rs10069735	0.0143989	9	12.201	0.0534034	0.202211	70.912	0.0303607
ENSG00000248489	5	98264875	98330717	432	rs2164986	rs7719375	rs161733	0.0169558	9	12.1136	0.135627	0.206983	101.368	0.0995789
ENSG00000200351	5	98272342	98272451	203	rs116153870	rs181892857	rs161733	0.0169558	11	12.7972	0.130546	0.306785	74.8807	0.0797873
ENSG00000241597	5	98290098	98290676	266	rs41300819	rs4703049	rs161733	0.0169558	9	12.6908	0.10534	0.177106	85.803	0.0741759
ENSG00000249444	5	98825263	98835071	225	rs1879360	rs1939403	rs3018489	0.0571824	5	9.7013	0.145481	0.0841549	25.8441	0.386341
ENSG00000206356	5	98858015	98861166	202	rs6594453	rs189339005	rs3018489	0.0571824	5	9.92039	0.152362	0.0775226	22.782	0.553687
ENSG00000227762	5	98868332	98870315	182	rs114136334	rs2548096	rs3018489	0.0571824	5	10.0545	0.141031	0.073705	21.9499	0.508443
ENSG00000249515	5	98885136	98913661	263	rs73143552	rs113824736	rs2548097	0.0234106	6	11.6375	0.123737	0.0705606	41.3627	0.36643
ENSG00000248236	5	98930033	98930444	226	rs17167021	rs6594575	rs2548097	0.0234106	7	11.8796	0.162997	0.104589	43.848	0.322174
ENSG00000248928	5	98930584	98931001	224	rs58569342	rs6594575	rs2548097	0.0234106	7	11.8988	0.162452	0.103936	43.7753	0.323438
ENSG00000250391	5	99283999	99285287	357	rs2616303	rs10478257	rs3850892	0.0400915	12	5.12352	0.9444	0.953725	41.3351	0.930443
ENSG00000249963	5	99332251	99333636	302	rs72767585	rs17696519	rs112837288	0.0310377	9	6.67031	0.734886	0.671402	36.1701	0.781594
ENSG00000199378	5	99357508	99357610	228	rs67914330	rs59014024	rs112837288	0.0310377	7	5.12288	0.647187	0.644971	31.3348	0.649387
ENSG00000270232	5	99381632	99382078	185	rs2370257	rs77388327	rs112837288	0.0310377	5	4.42685	0.44823	0.489729	26.4642	0.408425
ENSG00000270230	5	99382154	99382674	186	rs2370257	rs6899258	rs112837288	0.0310377	5	4.42765	0.448178	0.489622	26.4642	0.408425
ENSG00000271687	5	99382681	99384489	186	rs13190093	rs7710010	rs112837288	0.0310377	5	4.45687	0.450666	0.485675	26.1819	0.416815
ENSG00000270906	5	99384692	99386066	181	rs1477670	rs7710980	rs112837288	0.0310377	5	4.39943	0.448403	0.493451	26.5658	0.405335
ENSG00000270350	5	99386063	99386354	177	rs142720343	rs7710980	rs112837288	0.0310377	5	4.42829	0.440844	0.489535	26.9303	0.394782
ENSG00000271480	5	99386423	99386767	178	rs142720343	rs28538217	rs112837288	0.0310377	5	4.42002	0.441385	0.490655	26.9303	0.394782
ENSG00000270388	5	99386837	99387620	179	rs142720343	rs6893256	rs112837288	0.0310377	5	4.42029	0.441368	0.490619	26.9303	0.394782
ENSG00000270307	5	99387624	99388301	180	rs6879764	rs9654527	rs112837288	0.0310377	4	4.36897	0.39639	0.358368	24.4473	0.437726
ENSG00000270225	5	99388563	99389243	179	rs7710112	rs9686206	rs112837288	0.0310377	4	4.40596	0.394215	0.353845	24.424	0.438433
ENSG00000271207	5	99389390	99390749	177	rs6594905	rs9686206	rs112837288	0.0310377	4	4.40743	0.393876	0.353666	24.44	0.437918
ENSG00000274455	5	99397979	99403658	192	rs1542520	rs12110028	rs112837288	0.0310377	4	4.41339	0.386949	0.352941	24.0748	0.42387
ENSG00000207077	5	99489376	99489483	173	rs67995281	rs1875866	rs13357847	0.0770507	5	2.55049	0.777762	0.768873	22.6302	0.786095
ENSG00000275374	5	99711404	99717102	94	rs161862	rs2370006	rs56359338	0.165636	8	3.77024	0.866532	0.877235	15.3966	0.853928
ENSG00000273957	5	99724557	99725642	88	rs190544614	rs2126229	rs10077525	0.11505	8	6.10828	0.710545	0.635104	17.3206	0.765856
ENSG00000249787	5	99734751	99862616	279	rs161514	rs13359645	rs168692	0.033457	8	3.76345	0.81082	0.87781	35.149	0.643345
ENSG00000247877	5	99763828	99870966	260	rs113464168	rs154710	rs168692	0.033457	7	3.48393	0.773189	0.836925	34.9378	0.656819
ENSG00000174132	5	99871078	99922445	276	rs6595247	rs281551	rs565928	0.0190478	8	5.29833	0.643847	0.725266	47.3963	0.536538
ENSG00000250806	5	99989816	99993674	268	rs247957	rs7732166	rs565928	0.0190478	8	9.78191	0.335684	0.280668	53.3383	0.403923
ENSG00000207269	5	100068762	100069090	246	rs6595380	rs78241969	rs75545129	0.0695983	6	2.77769	0.821909	0.836187	20.4898	0.805245
ENSG00000113532	5	100142637	100238986	404	rs277865	rs73157735	rs111239543	0.0755504	7	4.34841	0.706432	0.738886	39.4045	0.668073
ENSG00000221263	5	100152186	100152269	234	rs278500	rs2059846	rs111239543	0.0755504	6	3.40501	0.749492	0.756561	23.9763	0.742096
ENSG00000251261	5	101152179	101152484	325	rs6596127	rs10065844	rs13169361	0.0372209	11	11.7619	0.614436	0.381802	55.1664	0.770944
ENSG00000249495	5	101312000	101312502	355	rs113056318	rs13176241	rs6873079	0.00584589	7	10.9942	0.115464	0.138872	74.8359	0.0985874
ENSG00000199786	5	101466711	101466839	330	rs72776148	rs7714115	rs12186626	0.00870425	11	10.0433	0.316279	0.526495	83.9778	0.198979
ENSG00000248261	5	101477597	101482578	318	rs11955950	rs12187781	rs7448456	0.00870425	9	9.54935	0.311469	0.388183	71.7224	0.253334
ENSG00000173930	5	101569690	101631988	586	rs6869235	rs4114686	rs438267	0.00177126	14	17.0926	0.318095	0.251276	120.845	0.408957
ENSG00000222987	5	101638208	101638514	408	rs115597329	rs10067990	rs78162670	0.00679528	6	2.24254	0.946363	0.896096	25.3796	0.963993
ENSG00000205359	5	101707478	101834720	732	rs10076451	rs79376338	rs79602013	0.00582317	7	5.43834	0.825726	0.606632	47.4466	0.895386
ENSG00000249017	5	101836245	101841374	300	rs10053827	rs3105231	rs116454070	0.00732914	12	8.66228	0.758264	0.731473	43.4534	0.781027
ENSG00000250958	5	101917072	101953293	371	rs6864567	rs2671569	rs145762933	0.00862142	7	3.25987	0.823502	0.859967	40.9624	0.765858
ENSG00000250682	5	101939924	102007469	534	rs1875632	rs77984259	rs74566838	0.00368687	9	3.07089	0.943357	0.961418	44.0515	0.894659
ENSG00000247402	5	101941339	101941901	278	rs10078142	rs115300176	rs140238957	0.0611666	6	2.10202	0.900939	0.91008	23.3906	0.889811
ENSG00000286338	5	102000314	102062302	640	rs1505421	rs116378407	rs114964731	0.0026998	8	2.858	0.910383	0.94295	55.5893	0.802078
ENSG00000145730	5	102089685	102365434	935	rs116706976	rs116127106	rs25812	0.000668269	15	23.2084	0.088838	0.0798146	181.366	0.100086
ENSG00000175749	5	102368080	102368735	232	rs10463554	rs257309	rs25812	0.000668269	8	9.95291	0.0699466	0.268346	62.0966	0.0392742
ENSG00000145723	5	102421704	102455842	331	rs6863669	rs76344125	rs25812	0.000668269	7	7.85284	0.0936215	0.345749	66.769	0.0519205
ENSG00000145725	5	102455853	102548500	433	rs76024944	rs115085379	rs113152569	0.000771146	9	17.3408	0.0702617	0.0436396	77.3629	0.172182
ENSG00000248203	5	102581749	102589220	219	rs257115	rs114078538	rs148257233	0.00226954	11	15.8956	0.141525	0.145051	70.4046	0.138157
ENSG00000181751	5	102594464	102614361	215	rs17155151	rs77975822	rs148257233	0.00226954	12	16.6007	0.160232	0.165244	69.3854	0.15549
ENSG00000250567	5	102744642	102748212	157	rs66831123	rs291832	rs4703252	9.92283e-06	15	33.4733	0.00611342	0.0040349	111.095	0.0126062
ENSG00000226926	5	102766107	102862319	404	rs149172735	rs116426665	rs4703252	9.92283e-06	21	44.422	0.00133962	0.00206104	269.867	0.000992291
ENSG00000248757	5	102864135	102877686	297	rs291854	rs79396082	rs72782538	8.37759e-05	20	40.7227	0.00124569	0.0040428	219.565	0.000736275
ENSG00000112874	5	102884556	102898491	288	rs115637726	rs2052483	rs72782538	8.37759e-05	22	40.7309	0.00626496	0.00887014	215.071	0.00484257
ENSG00000283462	5	103215830	103227134	272	rs13169739	rs140275511	rs2914542	0.0164916	27	25.119	0.603327	0.567794	121.059	0.636385
ENSG00000251026	5	103415548	103741822	1144	rs881225	rs13188865	rs76469823	0.0085146	39	27.9786	0.845125	0.905276	289.99	0.652715
ENSG00000201910	5	103434575	103434739	318	rs1420863	rs2403362	rs1289223	0.017097	17	18.7113	0.335136	0.345354	105.557	0.325279
ENSG00000239808	5	103596234	103596527	269	rs13155080	rs10463559	rs115255559	0.0535417	16	13.4113	0.678141	0.642477	55.5889	0.709429
ENSG00000251574	5	103718999	104728671	2826	rs349590	rs13154880	rs1347808	0.00125495	49	43.2202	0.608967	0.70555	647.174	0.487018
ENSG00000278958	5	103770473	103771200	215	rs73194862	rs4703037	rs115983240	0.041119	14	15.803	0.64682	0.32555	40.4141	0.822588
ENSG00000253776	5	104109342	104135473	361	rs325564	rs77225367	rs10053503	0.00480967	21	22.1291	0.102838	0.392103	170.404	0.0560422
ENSG00000252881	5	104115989	104116090	293	rs172876	rs138526132	rs10053503	0.00480967	20	19.6219	0.139268	0.481791	143.106	0.074089
ENSG00000253584	5	104253193	104582065	973	rs10063486	rs75222743	rs1347808	0.00125495	33	25.8382	0.664565	0.808153	298.426	0.402551
ENSG00000232159	5	104435174	104435799	112	rs144436650	rs75197157	rs150919539	0.065811	18	13.3256	0.765741	0.771878	33.9245	0.759332
ENSG00000201790	5	105258695	105258809	195	rs9327952	rs6596655	rs62378693	0.0244156	18	13.708	0.78579	0.747919	49.0607	0.814979
ENSG00000251204	5	105751277	105752942	205	rs12659384	rs72792613	rs144277179	0.0146004	17	11.5786	0.787286	0.824959	52.6285	0.733633
ENSG00000250145	5	105878767	105880031	274	rs10076696	rs62379325	rs7713763	0.0153404	20	22.5877	0.282255	0.309488	108.85	0.258351
ENSG00000252337	5	105882366	105882504	272	rs11242585	rs11242595	rs7713763	0.0153404	20	21.3601	0.340255	0.376219	100.998	0.308245
ENSG00000251027	5	106150898	106346753	894	rs2410874	rs6596716	rs114287281	0.0102779	33	26.5142	0.869654	0.780536	185.667	0.908821
ENSG00000250273	5	106530857	106531033	296	rs116499441	rs6898581	rs72782151	0.023293	12	13.2639	0.327789	0.350152	83.531	0.307165
ENSG00000184349	5	106712595	107006638	1012	rs443277	rs154169	rs75769046	0.00146732	61	60.372	0.494394	0.498641	389.547	0.49015
ENSG00000249959	5	107035093	107052542	374	rs35838063	rs11742384	rs13153930	0.00289889	20	15.8548	0.556299	0.725591	138.396	0.352461
ENSG00000248827	5	107060662	107062818	360	rs923622	rs13170988	rs13153930	0.00289889	19	14.9648	0.587341	0.724833	126.485	0.410097
ENSG00000239708	5	107070476	107070767	364	rs4957706	rs12514464	rs13153930	0.00289889	20	16.1485	0.577828	0.707368	126.784	0.417982
ENSG00000251732	5	107146330	107146625	376	rs116185191	rs12522552	rs113089229	0.00229658	26	27.1919	0.471593	0.399323	115.176	0.546867
ENSG00000145743	5	107194736	107717799	1425	rs17369104	rs2193972	rs113089229	0.00229658	36	39.3122	0.389058	0.323812	360.798	0.465507
ENSG00000286503	5	107717857	107753717	269	rs150097246	rs7727482	rs1421976	0.00250926	17	20.7846	0.164267	0.236075	103.936	0.1241
ENSG00000244245	5	107929310	107929668	348	rs11957210	rs4957775	rs76625475	0.00589864	15	10.6252	0.651766	0.778683	104.157	0.447763
ENSG00000272523	5	108063526	108063961	373	rs13359331	rs79409628	rs71592764	0.0296737	14	16.6458	0.407253	0.275544	84.0735	0.578373
ENSG00000289260	5	108063583	108064281	372	rs17469300	rs10062211	rs71592764	0.0296737	14	16.6716	0.406439	0.274101	84.0202	0.579051
ENSG00000151422	5	108083542	108532542	1888	rs34251389	rs6877495	rs73215745	0.00828506	26	15.2769	0.910477	0.952058	347.562	0.602457
ENSG00000249921	5	108119799	108121253	298	rs6893743	rs10054086	rs71592770	0.0206278	9	11.8778	0.239847	0.220287	61.8756	0.26235
ENSG00000250383	5	108153742	108166491	298	rs7710482	rs9326751	rs71592770	0.0206278	9	11.2279	0.224089	0.260411	61.6532	0.19544
ENSG00000207404	5	108227138	108227247	240	rs115642402	rs72787096	rs74316624	0.0223168	15	6.30192	0.949962	0.974218	57.1187	0.592384
ENSG00000250441	5	108230048	108230329	240	rs10040085	rs67156774	rs74316624	0.0223168	16	7.42238	0.932184	0.964236	57.8518	0.616212
ENSG00000206593	5	108350535	108350641	395	rs58647764	rs17534438	rs186056722	0.0635293	8	3.53673	0.856319	0.89632	53.9458	0.774202
ENSG00000176857	5	108387016	108388158	384	rs148218847	rs17450289	rs62375530	0.0308459	13	6.0099	0.897983	0.945792	91.6204	0.565897
ENSG00000286882	5	108500990	108522853	512	rs17450414	rs114233840	rs73215745	0.00828506	12	6.99732	0.773327	0.857791	101.24	0.571822
ENSG00000249476	5	108572821	108662070	724	rs4957800	rs3828603	rs73215745	0.00828506	19	11.5172	0.952381	0.905212	94.0288	0.968309
ENSG00000198961	5	108670414	108745675	556	rs10214286	rs12186381	rs76285410	0.0265964	14	6.34238	0.941896	0.95711	62.9171	0.910394
ENSG00000248867	5	108784050	108784764	339	rs115126718	rs115809435	rs146386985	0.0928225	8	3.52625	0.868318	0.897143	34.8916	0.819409
ENSG00000251367	5	108803054	108803653	336	rs2963028	rs62375317	rs146386985	0.0928225	7	2.967	0.868717	0.888038	32.7311	0.841993
ENSG00000248876	5	108806544	108807287	339	rs2963031	rs79087387	rs79087387	0.0653667	7	3.16651	0.827611	0.869184	40.1428	0.75469
ENSG00000248440	5	108833578	108834809	332	rs72794846	rs13435970	rs79087387	0.0653667	8	3.63438	0.831994	0.888514	42.1873	0.692954
ENSG00000214794	5	108924039	108925293	277	rs11241025	rs113150475	rs76037120	0.0567621	7	3.26173	0.846705	0.859781	30.9734	0.83119
ENSG00000271849	5	109023503	109024030	345	rs1103198	rs74671195	rs73213263	0.023561	11	6.29234	0.741007	0.853164	76.37	0.461444
ENSG00000112893	5	109025628	109205326	899	rs55939836	rs79510113	rs73213263	0.023561	17	14.6325	0.647726	0.621932	150.877	0.671588
ENSG00000202512	5	109035201	109035535	352	rs31593	rs10039083	rs73217309	0.046817	10	6.02281	0.699416	0.813344	69.8255	0.481641
ENSG00000249068	5	109175829	109176393	303	rs3797688	rs2163762	rs187408226	0.0976297	10	9.07255	0.852198	0.525232	35.292	0.920372
ENSG00000254106	5	109218883	109220452	273	rs10065579	rs12654668	rs117070452	0.0258967	16	17.0569	0.603598	0.381922	67.7835	0.75985
ENSG00000253224	5	109220311	109221124	269	rs73781817	rs12654668	rs117070452	0.0258967	16	17.0381	0.602621	0.383137	67.2821	0.758165
ENSG00000186952	5	109624934	110074657	1052	rs76785475	rs244424	rs4957891	0.00142166	9	13.9579	0.176389	0.12383	158.133	0.286699
ENSG00000221436	5	109849530	109849616	179	rs12658869	rs140106424	rs12189010	0.164488	4	1.71288	0.740431	0.788376	13.9358	0.673775
ENSG00000207177	5	110020495	110020628	174	rs143427888	rs152322	rs116425194	0.105334	4	1.88664	0.71085	0.7566	11.5433	0.65203
ENSG00000164209	5	110073837	110100861	233	rs72773158	rs55652031	rs78206221	0.00423811	6	12.1667	0.0971489	0.0583519	60.7007	0.257405
ENSG00000270779	5	110243983	110244412	141	rs17132452	rs10065133	rs79911043	0.00456806	6	13.9249	0.0557242	0.0304862	41.5457	0.267028
ENSG00000248966	5	110283728	110286479	91	rs77587804	rs6861164	rs56112136	0.0725628	5	2.13797	0.689216	0.829744	21.8746	0.396878
ENSG00000248428	5	110306650	110344598	123	rs12332258	rs60418606	rs78515157	0.0297694	9	7.04435	0.560443	0.632502	31.6016	0.481655
ENSG00000251627	5	110319262	110320165	77	rs12055046	rs6883126	rs6859796	0.102173	4	2.2797	0.611885	0.684467	11.4067	0.525084
ENSG00000145777	5	110405760	110413724	190	rs17512956	rs147620363	rs114910157	0.00901999	16	12.4641	0.721959	0.711462	46.7999	0.731907
ENSG00000253613	5	110412619	110427813	246	rs28550325	rs6898145	rs114910157	0.00901999	17	11.9615	0.763508	0.802466	61.3445	0.710527
ENSG00000134987	5	110428019	110466200	410	rs10900665	rs694235	rs114910157	0.00901999	20	15.2508	0.679436	0.761883	115.877	0.558746
ENSG00000250728	5	110490942	110491850	387	rs1379300	rs17132946	rs13360546	0.0136907	15	10.6691	0.722274	0.775677	89.0792	0.64831
ENSG00000214784	5	110527924	110528740	367	rs12657971	rs7722033	rs72793554	0.00852187	14	14.5624	0.466492	0.408707	97.8444	0.526556
ENSG00000152495	5	110559351	110830584	950	rs76637580	rs247530	rs72793554	0.00852187	32	24.3092	0.624716	0.833011	309.157	0.266444
ENSG00000288965	5	110574508	110576017	279	rs32700	rs1644512	rs72793554	0.00852187	17	15.2039	0.518557	0.580795	103.874	0.454885
ENSG00000249318	5	110601507	110605787	209	rs11241109	rs41381844	rs17132981	0.00861638	19	17.9909	0.53013	0.523049	91.0326	0.537182
ENSG00000248268	5	110613215	110638265	287	rs62376850	rs534608	rs17132981	0.00861638	17	18.3018	0.340358	0.370045	111.707	0.313419
ENSG00000164211	5	110831731	110848288	247	rs3797740	rs247548	rs6873138	0.0116091	21	27.6058	0.169515	0.15169	114.1	0.191517
ENSG00000246859	5	110846094	111075423	891	rs25921	rs931684	rs116460635	0.00350134	36	40.6602	0.266354	0.272586	356.749	0.260334
ENSG00000249619	5	110907799	110907936	304	rs251138	rs10039457	rs115083495	0.00771225	13	13.2955	0.285691	0.425258	94.6825	0.202267
ENSG00000251099	5	110907933	110908095	302	rs12518239	rs10039457	rs115083495	0.00771225	13	13.3163	0.285839	0.423688	94.5917	0.203025
ENSG00000134986	5	110998318	111333161	1183	rs2083221	rs154087	rs116460635	0.00350134	37	38.5464	0.480192	0.399496	347.242	0.563462
ENSG00000253057	5	111055466	111055758	325	rs111572516	rs1499273	rs188686760	0.0167607	19	19.2056	0.439	0.443722	132.801	0.434305
ENSG00000249439	5	111181747	111182263	252	rs4957976	rs1507846	rs185642932	0.0186971	18	20.1415	0.690053	0.324907	55.5197	0.850671
ENSG00000250095	5	111248205	111353006	565	rs34698740	rs76058144	rs140947637	0.0230737	18	15.9775	0.70329	0.594116	95.3227	0.776263
ENSG00000129595	5	111478138	111755010	953	rs248745	rs67559666	rs192785259	0.0130349	32	26.7561	0.728478	0.729239	252.271	0.727714
ENSG00000224032	5	111496223	111500515	331	rs1035858	rs546568352	rs4957635	0.0235153	18	18.517	0.39629	0.422114	111.116	0.371806
ENSG00000238363	5	111497182	111497314	315	rs17252325	rs6875556	rs4957635	0.0235153	17	17.9748	0.388591	0.390431	104.468	0.386759
ENSG00000250882	5	111509267	111511245	328	rs30285	rs56318754	rs4957635	0.0235153	17	21.5192	0.267745	0.203923	109.445	0.366126
ENSG00000251187	5	111527717	111545836	355	rs74507142	rs28620667	rs4957635	0.0235153	18	18.8724	0.408343	0.399721	115.858	0.417105
ENSG00000251076	5	111563980	111593006	385	rs4958002	rs17134333	rs4957635	0.0235153	18	12.7819	0.691952	0.804361	122.702	0.487405
ENSG00000248350	5	111699153	111699363	219	rs62365192	rs13168868	rs192785259	0.0130349	17	10.3352	0.931299	0.888968	40.6701	0.950454
ENSG00000278921	5	111755280	111756675	108	rs10076917	rs17281726	rs192785259	0.0130349	20	17.2801	0.859826	0.634717	30.315	0.917962
ENSG00000248430	5	111788400	111788686	184	rs72783624	rs255708	rs75840767	0.0259604	16	8.54533	0.919908	0.930952	39.3712	0.904784
ENSG00000251014	5	111882670	111883202	519	rs150788484	rs6594633	rs115720687	0.0176482	14	9.55816	0.875435	0.793721	70.8521	0.912044
ENSG00000250358	5	111964133	112017774	652	rs13188230	rs468179	rs72791200	0.00534764	25	18.1591	0.74971	0.835564	156.249	0.573752
ENSG00000134982	5	112043195	112181936	645	rs149732065	rs469663	rs466443	0.0165502	15	10.9886	0.515224	0.753405	156.308	0.262242
ENSG00000250045	5	112113327	112113858	200	rs75804159	rs56194248	rs76885576	0.0272687	11	10.9781	0.191485	0.445097	74.4933	0.111414
ENSG00000212370	5	112114060	112114166	201	rs75804159	rs114211901	rs76885576	0.0272687	11	10.9774	0.191496	0.445162	74.4933	0.111414
ENSG00000258864	5	112162910	112203279	397	rs144398070	rs153561	rs466443	0.0165502	11	9.20601	0.368918	0.602883	112.19	0.220035
ENSG00000153037	5	112196885	112234068	386	rs2431508	rs73789253	rs466443	0.0165502	12	10.1418	0.418932	0.603523	99.5233	0.274303
ENSG00000129625	5	112212082	112257986	425	rs2546110	rs33561	rs466443	0.0165502	13	18.1929	0.210158	0.15033	106.959	0.323766
ENSG00000249947	5	112220791	112221442	298	rs6899169	rs142042808	rs466443	0.0165502	10	10.254	0.395179	0.418497	70.8621	0.37297
ENSG00000212643	5	112227307	112228776	303	rs1804197	rs76796291	rs466443	0.0165502	11	12.0628	0.374129	0.358942	72.0275	0.389945
ENSG00000172795	5	112312399	112357892	433	rs71577430	rs56054154	rs9688048	0.0107061	19	24.6982	0.208841	0.170719	145.609	0.264009
ENSG00000171444	5	112357796	112824520	2007	rs33562	rs112023486	rs34441430	0.000234544	28	37.1065	0.0470594	0.116531	648.082	0.0293329
ENSG00000232633	5	112658725	112772871	744	rs17135535	rs348946	rs34441430	0.000234544	8	17.2117	0.0183234	0.0279789	225.506	0.0136193
ENSG00000212122	5	112768250	112770686	386	rs78648405	rs348960	rs26991	0.00119817	6	16.7767	0.0120983	0.01014	119.397	0.0149932
ENSG00000251741	5	112829532	112829657	348	rs10073066	rs62373762	rs26991	0.00119817	7	15.3462	0.00891105	0.0318085	145.859	0.00517959
ENSG00000047188	5	112849391	112930982	711	rs455435	rs67693282	rs459428	0.00156602	9	16.7075	0.011533	0.0534979	247.173	0.00645808
ENSG00000286839	5	113073803	113112534	573	rs61429151	rs80136706	rs61429151	0.00542415	21	24.532	0.199151	0.268002	219.568	0.155929
ENSG00000080709	5	113391623	113832197	1596	rs1021275	rs34869920	rs10041702	0.00855752	49	44.0973	0.582721	0.671774	468.421	0.478652
ENSG00000222706	5	113589210	113589451	358	rs75636593	rs67027308	rs10041702	0.00855752	17	19.962	0.369161	0.276179	95.9607	0.492348
ENSG00000246316	5	113811036	114004107	1046	rs75918972	rs58726367	rs433966	0.00773011	24	21.4064	0.494575	0.614651	248.338	0.375954
ENSG00000251542	5	113911738	113915667	434	rs75778780	rs2113998	rs433966	0.00773011	14	12.7049	0.363296	0.54988	87.4831	0.238655
ENSG00000251132	5	114366970	114367591	282	rs17465426	rs1838749	rs72809664	0.000828369	11	10.2085	0.386274	0.511735	75.7655	0.288454
ENSG00000250242	5	114423589	114424172	322	rs145023677	rs7708481	rs2921638	0.0212196	17	13.9638	0.588289	0.669663	84.5937	0.493458
ENSG00000152503	5	114460459	114516243	376	rs11241306	rs265436	rs2921638	0.0212196	30	20.9978	0.895916	0.887955	95.1698	0.902855
ENSG00000250472	5	114484461	114485341	235	rs2974507	rs10519400	rs55638352	0.0501505	23	17.7973	0.805424	0.768389	66.9432	0.833251
ENSG00000249791	5	114524260	114524629	218	rs7733649	rs144827744	rs144827744	0.0514837	25	12.1042	0.976845	0.985709	55.579	0.939374
ENSG00000164219	5	114539709	114598574	333	rs111437451	rs267290	rs2963774	0.0438133	27	17.3658	0.893472	0.921709	90.9601	0.836138
ENSG00000271797	5	114598202	114599145	212	rs9326953	rs11740923	rs2963774	0.0438133	17	14.1389	0.6133	0.657247	61.7993	0.564365
ENSG00000243304	5	114600366	114601161	211	rs2059061	rs2124396	rs79489220	0.0260301	16	13.7921	0.548679	0.614197	65.5458	0.478794
ENSG00000164221	5	114602887	114632390	278	rs34835110	rs28376486	rs17383218	0.00476415	20	15.2925	0.689609	0.759431	90.2751	0.591173
ENSG00000250197	5	114624733	114625027	204	rs368751	rs198950	rs79489220	0.0260301	17	8.74977	0.901866	0.947786	68.8237	0.57465
ENSG00000289497	5	114699898	114750965	448	rs2124396	rs10519408	rs114280517	0.000421384	27	35.1347	0.119607	0.135487	236.154	0.10693
ENSG00000249026	5	114725340	114728067	346	rs2416412	rs2546489	rs72815245	0.00170145	21	29.9747	0.0870078	0.0924984	188.739	0.0821188
ENSG00000248722	5	114738077	114738659	324	rs269510	rs2546476	rs72815245	0.00170145	18	24.9437	0.0938145	0.126476	155.4	0.0743106
ENSG00000249944	5	114825331	114825628	194	rs155798	rs76237597	rs114280517	0.000421384	19	23.7894	0.194384	0.204353	88.2852	0.185233
ENSG00000249433	5	114829254	114829518	192	rs4920917	rs256958	rs114280517	0.000421384	19	24.8493	0.160481	0.165562	91.9391	0.155679
ENSG00000250444	5	114847774	114849391	202	rs56402249	rs17137984	rs114280517	0.000421384	17	29.3496	0.0526728	0.0314352	88.8987	0.15541
ENSG00000145780	5	114856605	114880472	246	rs257063	rs17395582	rs17137954	0.00258197	18	25.9957	0.151725	0.0998556	97.518	0.287031
ENSG00000243414	5	114914193	114938176	257	rs13162494	rs4920983	rs55825428	0.0196307	16	18.8443	0.351654	0.27682	77.7322	0.448953
ENSG00000251201	5	114914339	114961858	393	rs13162494	rs7723940	rs55825428	0.0196307	16	11.7536	0.652521	0.760762	93.2686	0.490158
ENSG00000249249	5	114937754	114959594	353	rs62371183	rs7732489	rs13173913	0.0224492	15	10.822	0.674285	0.765108	79.4083	0.537922
ENSG00000134970	5	114948907	114968689	340	rs256979	rs193881	rs13173913	0.0224492	15	8.57428	0.832247	0.898705	73.6335	0.621487
ENSG00000249021	5	115027159	115027864	437	rs10060594	rs12654416	rs60776622	0.0378213	11	5.49237	0.828803	0.905002	79.9061	0.532464
ENSG00000248709	5	115074675	115092240	408	rs7727243	rs7721361	rs1422288	0.00138746	23	22.6109	0.450501	0.483673	124.422	0.418375
ENSG00000251118	5	115106283	115106686	277	rs7734175	rs115789737	rs1422288	0.00138746	22	22.5599	0.496635	0.426926	83.4941	0.566663
ENSG00000222598	5	115110016	115110199	276	rs1422289	rs10434761	rs1422288	0.00138746	23	21.068	0.575126	0.576933	87.8059	0.573314
ENSG00000129596	5	115140430	115152356	216	rs10066139	rs11241336	rs10050876	0.0124193	25	30.0065	0.231385	0.224045	112.865	0.239126
ENSG00000145782	5	115163897	115177534	202	rs154762	rs138819701	rs10050876	0.0124193	23	29.0652	0.166012	0.178159	116.32	0.155289
ENSG00000177879	5	115177289	115249778	365	rs77140131	rs56000858	rs72802729	0.00602706	28	30.5599	0.31434	0.336966	170.609	0.293653
ENSG00000287148	5	115292268	115294296	401	rs13359139	rs1593872	rs145341451	0.00411176	19	26.8481	0.142109	0.108241	179.337	0.202759
ENSG00000172901	5	115298151	115363316	698	rs6881698	rs1567330	rs75199172	0.00237159	31	39.0869	0.167529	0.150951	276.469	0.187724
ENSG00000248295	5	115310210	115311972	448	rs72802731	rs1428089	rs145341451	0.00411176	21	25.4707	0.203353	0.227353	200.863	0.183397
ENSG00000268223	5	115368021	115395815	605	rs6594926	rs4921062	rs75199172	0.00237159	26	36.9232	0.0940363	0.0759518	226.191	0.122867
ENSG00000185641	5	115387614	115387986	448	rs7701550	rs13184073	rs75199172	0.00237159	24	33.7589	0.139445	0.0890464	150.071	0.287448
ENSG00000272265	5	115413807	115414267	490	rs2560684	rs55754311	rs1009970	0.0026998	14	14.8162	0.55393	0.390835	78.1411	0.694228
ENSG00000271918	5	115419504	115421113	497	rs2662455	rs72804829	rs145508806	0.0219045	12	7.55339	0.798997	0.818986	66.8988	0.774871
ENSG00000145781	5	115420713	115748459	1788	rs956926	rs7704579	rs115050489	0.00491413	18	12.6142	0.895065	0.813961	187.583	0.927815
ENSG00000212457	5	115524152	115524249	500	rs11739600	rs10519448	rs115470518	0.0374664	5	4.31474	0.519543	0.505046	41.5769	0.533959
ENSG00000232916	5	115553723	115553992	451	rs62384181	rs6896118	rs72804889	0.0715828	5	4.17569	0.658908	0.524408	31.0886	0.752175
ENSG00000250015	5	115638051	115639831	370	rs4559035	rs73266811	rs115050489	0.00491413	7	3.73548	0.810812	0.809691	43.84	0.811921
ENSG00000092421	5	115779251	115910519	792	rs17139683	rs116110626	rs10050941	0.00277099	53	54.6198	0.560817	0.412779	294.988	0.687444
ENSG00000248445	5	115783243	115843972	523	rs28019	rs78289681	rs72812710	0.0633509	44	34.2438	0.96281	0.854545	148.354	0.97882
ENSG00000239528	5	115898258	115898626	367	rs57671703	rs148774196	rs632993	0.0137287	25	25.3366	0.453145	0.44364	129.305	0.462735
ENSG00000249167	5	115910178	115946896	505	rs7702266	rs978493	rs10050941	0.00277099	38	38.4776	0.306086	0.447871	229.229	0.21726
ENSG00000197575	5	116051939	116052346	336	rs55816914	rs13188755	rs2964691	0.00552399	18	19.259	0.285069	0.376038	127.88	0.222296
ENSG00000251311	5	116078687	116097905	375	rs10043155	rs72819519	rs186887527	0.00485009	25	26.6266	0.355117	0.374793	142.167	0.336563
ENSG00000249150	5	116154916	116166066	380	rs2964678	rs34942052	rs186887527	0.00485009	29	38.6076	0.20367	0.109408	133.974	0.533878
ENSG00000250650	5	116355244	116355375	237	rs6886797	rs72810536	rs73783305	0.00132994	14	23.4502	0.00692254	0.0533274	142.156	0.00369957
ENSG00000250949	5	116366896	116374265	274	rs13167253	rs5007062	rs6889147	0.00020775	15	33.5588	0.0016993	0.00392567	215.916	0.00108434
ENSG00000243758	5	116636800	116637138	380	rs56020309	rs6595041	rs76815164	0.011977	14	14.0666	0.303505	0.444762	101.781	0.215473
ENSG00000285809	5	116648781	116665845	513	rs10042197	rs56161137	rs76815164	0.011977	13	12.4074	0.344407	0.494551	117.253	0.242753
ENSG00000248663	5	116751205	116881993	964	rs78620177	rs408218	rs2560519	0.000305648	19	22.7026	0.127004	0.250697	295.96	0.0829922
ENSG00000251477	5	117054935	117057792	234	rs56819255	rs150188521	rs7726685	0.00208213	30	29.7405	0.473158	0.478998	122.746	0.467336
ENSG00000249797	5	117066210	117601962	2237	rs1526880	rs182815769	rs7726685	0.00208213	47	36.2912	0.901253	0.871071	405.806	0.920231
ENSG00000249582	5	117114521	117115227	337	rs4256381	rs10060311	rs7726685	0.00208213	21	20.444	0.515515	0.493315	93.9184	0.537565
ENSG00000250891	5	117335948	117897894	2520	rs10071777	rs12513827	rs115113341	0.00470835	56	50.4125	0.703064	0.685466	560.74	0.719331
ENSG00000250427	5	117618270	117620477	520	rs34339507	rs10037427	rs62370321	0.0476533	9	5.09466	0.812928	0.825979	61.2063	0.798046
ENSG00000249551	5	117911270	117917019	517	rs4131000	rs4895235	rs62372430	0.0236496	22	16.4523	0.811308	0.792821	108.472	0.827078
ENSG00000286745	5	117916937	117963873	705	rs10478396	rs1594243	rs114606134	0.00681594	26	10.4279	0.994516	0.997128	127.947	0.940042
ENSG00000249128	5	117931883	117963787	616	rs34457532	rs1594243	rs114606134	0.00681594	26	11.7378	0.988151	0.992555	105.836	0.971022
ENSG00000238904	5	118093906	118093969	321	rs10055210	rs386288	rs115738661	0.0163772	21	9.58082	0.971123	0.983858	70.4544	0.868587
ENSG00000249426	5	118096169	118121154	402	rs34402494	rs78030815	rs115738661	0.0163772	21	17.4168	0.752916	0.685551	88.8006	0.800137
ENSG00000169570	5	118171769	118324242	508	rs667101	rs6595170	rs17144806	0.00118425	30	38.3508	0.0664733	0.14095	306.773	0.0431668
ENSG00000197744	5	118309491	118309817	152	rs55671162	rs17144877	rs186607793	0.00487806	25	31.6183	0.0928248	0.169356	141.148	0.0632764
ENSG00000249494	5	118342042	118406597	241	rs72784039	rs76182038	rs10042575	0.00166128	32	48.6298	0.0395406	0.030073	189.818	0.0576135
ENSG00000223179	5	118343266	118343363	164	rs2442122	rs112118777	rs142195087	0.00481319	22	33.614	0.0800411	0.0537429	99.6471	0.152921
ENSG00000250678	5	118345755	118346237	161	rs139261218	rs299216	rs142195087	0.00481319	22	34.9544	0.065264	0.0391717	93.2615	0.18403
ENSG00000250928	5	118347166	118347751	163	rs139261218	rs6881363	rs142195087	0.00481319	22	35.1573	0.0631832	0.0373037	94.8735	0.192254
ENSG00000172869	5	118373467	118584833	499	rs299206	rs13164306	rs10042575	0.00166128	36	46.9829	0.0947312	0.104024	314.314	0.0869241
ENSG00000248885	5	118462477	118464139	142	rs188426981	rs79460759	rs10037191	0.00167708	25	23.1797	0.0625679	0.567072	135.994	0.0309345
ENSG00000248979	5	118468346	118468577	143	rs78189763	rs7727906	rs10037191	0.00167708	24	22.3389	0.0527551	0.559046	137.816	0.0261514
ENSG00000206786	5	118474554	118474660	147	rs184424454	rs150692263	rs10037191	0.00167708	23	25.0543	0.0659301	0.347493	129.329	0.035231
ENSG00000264536	5	118490332	118490411	152	rs6595174	rs2896839	rs10037191	0.00167708	24	32.2617	0.0697697	0.120634	116.883	0.0488346
ENSG00000145779	5	118604387	118735383	629	rs80274818	rs28478666	rs114814118	0.00460653	33	46.2248	0.123109	0.0629976	205.445	0.5241
ENSG00000243333	5	118642039	118642326	368	rs11241499	rs1509141	rs114814118	0.00460653	22	27.939	0.289555	0.177711	114.214	0.51439
ENSG00000202092	5	118781411	118781528	237	rs114898290	rs80063787	rs58606907	0.00643462	18	23.6743	0.229992	0.165991	89.4311	0.345344
ENSG00000133835	5	118788160	118972894	863	rs72788145	rs79071387	rs58606907	0.00643462	26	18.6423	0.752121	0.851172	215.843	0.514704
ENSG00000213663	5	118882826	118883301	270	rs382719	rs78572745	rs2636973	0.0331905	17	14.055	0.571002	0.663202	86.4546	0.46536
ENSG00000249919	5	118890945	118891353	267	rs257980	rs143342732	rs2636973	0.0331905	18	14.04	0.616713	0.72648	84.313	0.470138
ENSG00000164334	5	118965253	118971517	416	rs10519599	rs79071387	rs144880202	0.0277025	14	8.21979	0.81598	0.877564	86.3209	0.670829
ENSG00000250895	5	118988218	118988695	417	rs144345531	rs1813407	rs144880202	0.0277025	12	8.59417	0.691065	0.737147	78.0614	0.633715
ENSG00000234259	5	119015892	119016775	394	rs328708	rs66886364	rs144880202	0.0277025	16	14.5415	0.632449	0.558444	88.3393	0.693995
ENSG00000251293	5	119581143	119669197	730	rs17146259	rs7714965	rs149702641	0.0295119	24	8.57421	0.999288	0.998374	66.5003	0.999544
ENSG00000251975	5	119673244	119673348	366	rs6885524	rs2897244	rs149702641	0.0295119	18	10.7417	0.996338	0.904996	39.4772	0.998134
ENSG00000261036	5	119681602	119746664	588	rs116714820	rs146795071	rs145243380	0.00384169	18	11.2228	0.938447	0.884665	73.6819	0.958222
ENSG00000184838	5	119799995	120023027	1128	rs149106738	rs185190309	rs145243380	0.00384169	27	26.6296	0.423385	0.483912	281.861	0.367973
ENSG00000270741	5	119993772	119994066	301	rs17428241	rs28459224	rs144420955	0.0110419	12	14.9351	0.279926	0.245006	89.9788	0.322549
ENSG00000222609	5	120046393	120046535	298	rs74868391	rs1080833	rs144420955	0.0110419	14	16.6437	0.219428	0.275661	118.217	0.179981
ENSG00000248927	5	120116913	120126473	416	rs1449146	rs62381120	rs143758143	0.00112469	10	13.034	0.161329	0.221779	135.098	0.12533
ENSG00000251135	5	120375785	120379727	373	rs149560113	rs149341384	rs36304	0.017097	14	10.8473	0.462359	0.697988	105.054	0.257402
ENSG00000248853	5	120394939	120396648	377	rs17147214	rs10477612	rs36304	0.017097	10	7.77761	0.502514	0.65055	78.0844	0.353461
ENSG00000229855	5	120500382	120695564	1196	rs12109723	rs79752516	rs148227133	0.0127116	28	30.1007	0.428337	0.35842	300.073	0.505921
ENSG00000250847	5	120531675	120531905	358	rs13187701	rs1366280	rs143758538	0.019013	16	20.7247	0.301649	0.189337	105.082	0.512966
ENSG00000279860	5	120698697	120701009	465	rs17456679	rs11948822	rs80348364	0.0405973	13	9.59104	0.69141	0.726985	88.0345	0.649428
ENSG00000244088	5	120911543	120912015	462	rs11241600	rs10055242	rs12656992	0.0016551	18	19.058	0.339791	0.388257	151.872	0.298244
ENSG00000213661	5	120951942	120952502	392	rs77709093	rs113829886	rs12656992	0.0016551	25	26.8396	0.288551	0.363946	167.824	0.233352
ENSG00000249600	5	121007068	121007567	323	rs12186811	rs13156768	rs4562070	0.0167277	12	14.4364	0.372147	0.273713	75.1125	0.503689
ENSG00000181867	5	121187577	121188528	289	rs10055277	rs75312386	rs115743607	0.040265	6	3.16679	0.867773	0.78764	25.0378	0.90539
ENSG00000151304	5	121297670	121411265	422	rs4559030	rs2560314	rs56083536	0.0321246	9	7.89846	0.499931	0.544411	67.2978	0.455453
ENSG00000113083	5	121398890	121414108	207	rs76983994	rs73795259	rs56083536	0.0321246	8	5.98612	0.446743	0.648787	57.8893	0.27714
ENSG00000247311	5	121450293	121490551	189	rs17148765	rs17433686	rs114292839	0.0192044	14	15.8338	0.246997	0.32363	90.832	0.195368
ENSG00000164185	5	121465241	121489264	169	rs41383946	rs1421882	rs114292839	0.0192044	13	16.5026	0.18573	0.223049	86.3426	0.158167
ENSG00000250803	5	121465317	121518353	179	rs41383946	rs35669178	rs114292839	0.0192044	13	17.2936	0.165791	0.186226	93.1661	0.149089
ENSG00000249610	5	121490191	121491710	105	rs2731654	rs17433686	rs114292839	0.0192044	10	15.8776	0.129067	0.103189	55.261	0.170634
ENSG00000272139	5	121646992	121647368	121	rs9327244	rs6871588	rs1559068	0.0176378	3	5.48421	0.180281	0.139586	21.1462	0.247935
ENSG00000064692	5	121647049	121799914	339	rs9327244	rs12515129	rs1559068	0.0176378	13	10.9001	0.71648	0.61919	54.136	0.782034
ENSG00000249621	5	121656986	121659053	116	rs7707990	rs10065900	rs1559068	0.0176378	3	5.32512	0.218752	0.149481	15.4258	0.361082
ENSG00000289054	5	121662305	121664974	115	rs7734094	rs113799494	rs1559068	0.0176378	3	5.28895	0.221403	0.151821	15.3914	0.362543
ENSG00000249916	5	121705457	121719263	117	rs3885686	rs304379	rs7721541	0.0442506	5	2.27068	0.7961	0.810563	14.9183	0.77963
ENSG00000287794	5	121709207	121710176	95	rs10060785	rs3811896	rs7721541	0.0442506	5	1.98205	0.818773	0.851624	13.7607	0.770407
ENSG00000250328	5	121772192	121814782	253	rs73287506	rs12188392	rs73293604	0.0433411	15	7.47713	0.917288	0.943034	48.2341	0.852091
ENSG00000251538	5	121964647	122066380	559	rs11953981	rs4836244	rs185881023	0.00331573	20	17.9688	0.742612	0.589461	103.022	0.824013
ENSG00000240058	5	122011490	122012450	268	rs4260667	rs2085750	rs10044811	0.0431328	12	5.80491	0.879966	0.925595	51.6988	0.724246
ENSG00000205302	5	122110774	122170238	490	rs138204963	rs2081011	rs185881023	0.00331573	7	3.05123	0.818368	0.880223	56.7409	0.66853
ENSG00000260686	5	122168051	122170228	290	rs12514257	rs2081011	rs71594307	0.0719827	7	7.09733	0.685594	0.418817	30.4517	0.820372
ENSG00000064652	5	122179134	122365049	877	rs144282321	rs4836426	rs45580635	0.0105574	12	12.8132	0.487464	0.382766	120.481	0.594843
ENSG00000263432	5	122358184	122358478	340	rs246321	rs114035510	rs45580635	0.0105574	12	11.6866	0.614628	0.471166	67.777	0.723117
ENSG00000168938	5	122358945	122372420	386	rs140917580	rs76026342	rs4425503	0.0100711	16	12.8608	0.593126	0.682907	111.089	0.485657
ENSG00000249996	5	122371966	122390362	391	rs442427	rs10067070	rs4425503	0.0100711	20	14.0702	0.728114	0.82692	125.491	0.527977
ENSG00000223652	5	122422943	122425994	382	rs7726933	rs142551941	rs4425503	0.0100711	24	12.7901	0.943207	0.969456	114.995	0.694631
ENSG00000061455	5	122424936	122529960	700	rs4385206	rs10074520	rs4425503	0.0100711	31	18.45	0.952356	0.963475	146.659	0.931652
ENSG00000213655	5	122571773	122572064	302	rs335197	rs115968765	rs115968765	0.050893	21	13.2766	0.960703	0.898629	57.5329	0.97572
ENSG00000168944	5	122680584	122759286	486	rs1428396	rs72791748	rs79146922	0.0338782	13	13.6984	0.452876	0.395423	96.6764	0.513557
ENSG00000250539	5	122736616	122738038	252	rs140531732	rs72791741	rs79146922	0.0338782	8	11.8792	0.229418	0.156674	49.7754	0.375588
ENSG00000249400	5	122804475	122805123	190	rs142662122	rs9327298	rs13153765	0.0772841	10	9.05324	0.444551	0.527058	61.5992	0.368813
ENSG00000279772	5	122844430	122844881	162	rs112415794	rs4836022	rs72791771	0.0600526	10	7.88269	0.662027	0.640295	37.1857	0.682222
ENSG00000288766	5	122846871	122847678	164	rs11241700	rs10061983	rs72791771	0.0600526	10	7.74072	0.66985	0.654147	36.3188	0.68469
ENSG00000151292	5	122847871	122952739	383	rs77568435	rs2407858	rs113664060	0.042589	13	10.4512	0.723991	0.656686	60.4378	0.773665
ENSG00000288890	5	122955213	122956234	222	rs7728845	rs74946281	rs113664060	0.042589	10	8.24612	0.656819	0.60481	37.9353	0.701116
ENSG00000235275	5	122971804	122973097	230	rs72791796	rs13181815	rs113664060	0.042589	12	9.33584	0.731162	0.674009	42.2287	0.77458
ENSG00000253807	5	123395487	123774318	1216	rs11949120	rs145611763	rs7724333	0.0041482	49	57.8842	0.135716	0.180163	488.104	0.10815
ENSG00000250862	5	123556272	123556770	270	rs140123635	rs182098648	rs4836065	0.0118738	16	17.31	0.26967	0.365815	109.109	0.206547
ENSG00000251421	5	123731296	123736348	293	rs168891	rs17151866	rs457185	0.0151202	12	7.89181	0.653606	0.793527	84.9214	0.415655
ENSG00000248600	5	123787970	123796245	303	rs10061017	rs10058011	rs457185	0.0151202	16	19.1789	0.349133	0.259497	98.0946	0.473363
ENSG00000251214	5	123795605	123796242	275	rs7705687	rs10058011	rs457185	0.0151202	14	15.7567	0.426991	0.328457	83.4877	0.541466
ENSG00000250438	5	123805284	123805594	284	rs17151802	rs10066153	rs457185	0.0151202	17	13.7657	0.683964	0.683613	76.2888	0.684314
ENSG00000248296	5	123828468	123872041	415	rs425798	rs75415387	rs10071778	0.0144787	21	19.3345	0.694133	0.56369	99.7093	0.778165
ENSG00000289458	5	123833014	123840803	328	rs17151866	rs72777196	rs35153041	0.0503867	15	7.89458	0.891611	0.927939	71.6089	0.791656
ENSG00000168916	5	123972606	124084500	630	rs59105944	rs10036161	rs74856414	0.00471407	36	48.3069	0.126664	0.0824948	288.345	0.25222
ENSG00000249112	5	124043520	124046430	276	rs77541983	rs56206843	rs60895680	0.0732598	21	14.3864	0.89373	0.852438	65.4837	0.917385
ENSG00000251456	5	124070311	124070868	244	rs76664385	rs28656035	rs6864090	0.0265964	26	22.3971	0.683838	0.666788	92.18	0.699776
ENSG00000242814	5	124144521	124144926	256	rs10058364	rs13154049	rs12188481	0.000537573	22	28.8419	0.177434	0.149429	124.189	0.216397
ENSG00000260192	5	124144674	124937920	2663	rs56206843	rs147270264	rs12188481	0.000537573	111	106.619	0.566056	0.599905	883.108	0.530626
ENSG00000248443	5	124165165	124165983	260	rs12514726	rs7731332	rs12188481	0.000537573	20	20.1236	0.397634	0.450221	102.717	0.350223
ENSG00000249261	5	124204665	124205607	276	rs715393	rs73302762	rs12654188	0.0376222	18	13.7751	0.697969	0.743633	74.6305	0.640608
ENSG00000288008	5	124329101	124331789	351	rs13361521	rs6883243	rs7715420	0.0145937	21	10.8576	0.947083	0.965489	76.8327	0.888325
ENSG00000250194	5	124410358	124410673	202	rs28398972	rs139914458	rs7715420	0.0145937	21	12.8934	0.901711	0.91231	52.2879	0.888315
ENSG00000250721	5	124601221	124601344	420	rs17152434	rs1017470	rs11748971	0.00439653	23	23.1964	0.161424	0.449351	201.284	0.0900679
ENSG00000248752	5	124669062	125704447	3696	rs13155839	rs17596698	rs12653164	0.00337068	88	94.2612	0.428234	0.304607	978.579	0.576762
ENSG00000222107	5	124686561	124686824	348	rs34481463	rs6899241	rs12653164	0.00337068	17	26.7379	0.108986	0.0620256	126.089	0.341307
ENSG00000250402	5	124712527	124713132	304	rs62374663	rs116021628	rs12653164	0.00337068	22	25.1816	0.393748	0.288469	106.531	0.528526
ENSG00000286111	5	124828954	124937922	532	rs113834913	rs147270264	rs148456891	0.00420313	30	32.2177	0.434784	0.357472	167.478	0.520566
ENSG00000249950	5	125198439	125198886	456	rs13180141	rs161858	rs6866480	0.00576477	12	16.291	0.329613	0.17827	90.3275	0.623514
ENSG00000249904	5	125221978	125222446	421	rs327832	rs77833515	rs6866480	0.00576477	9	17.848	0.0702249	0.0369784	85.797	0.393218
ENSG00000241888	5	125302470	125303778	394	rs250651	rs77379013	rs1393141	0.00906068	17	15.5889	0.426468	0.553142	133.215	0.319023
ENSG00000248107	5	125515258	125529551	328	rs115959806	rs6877394	rs7717812	0.0122379	13	12.6501	0.517979	0.475185	65.3847	0.560136
ENSG00000155324	5	125695824	125832186	656	rs11948286	rs34069611	rs11750167	0.00147536	41	49.1495	0.218255	0.179053	267.941	0.274171
ENSG00000250602	5	125708169	125844713	646	rs6898452	rs11742214	rs11750167	0.00147536	45	47.8402	0.33785	0.358192	272.333	0.318863
ENSG00000279118	5	125831971	125834296	285	rs11957222	rs4836273	rs11750167	0.00147536	23	30.7753	0.0674276	0.128414	167.157	0.0454422
ENSG00000164904	5	125866892	125931054	451	rs78788073	rs6595722	rs11750167	0.00147536	28	31.6358	0.0871974	0.289585	224.284	0.0497995
ENSG00000164902	5	125936617	125962944	362	rs4379190	rs72796470	rs34241005	0.0079325	19	17.0472	0.477626	0.586667	133.05	0.373425
ENSG00000230929	5	125963711	125964011	272	rs187376146	rs72796470	rs34241005	0.0079325	13	14.5506	0.292753	0.336244	108.72	0.256725
ENSG00000196900	5	125967397	125971976	289	rs112877339	rs4836294	rs34241005	0.0079325	15	14.9669	0.352196	0.453806	111.811	0.274724
ENSG00000213630	5	125999029	125999260	336	rs150962000	rs10039317	rs140212011	0.0153012	14	9.40487	0.705741	0.804274	89.8374	0.529505
ENSG00000249768	5	126073130	126073687	392	rs13169997	rs62391738	rs147002921	0.0302603	23	16.0229	0.979383	0.854285	64.5892	0.988954
ENSG00000251072	5	126087655	126112178	434	rs112599548	rs6896584	rs140417356	0.00401388	25	15.0042	0.951184	0.941284	79.3307	0.958244
ENSG00000252185	5	126091008	126091109	364	rs74540174	rs34224885	rs140417356	0.00401388	24	13.9238	0.960746	0.948352	67.1497	0.968358
ENSG00000113368	5	126112315	126172712	471	rs13189893	rs57485054	rs140417356	0.00401388	28	17.5126	0.899357	0.937766	130.1	0.759859
ENSG00000173926	5	126203406	126366250	385	rs187272129	rs12109713	rs72780299	0.0100372	21	16.6079	0.640493	0.73458	112.171	0.511897
ENSG00000164241	5	126380927	126409198	218	rs6891436	rs1003596	rs13176861	0.0623917	10	9.56279	0.457973	0.47965	43.7315	0.43668
ENSG00000279446	5	126409279	126411296	192	rs111834274	rs148342027	rs13176861	0.0623917	8	5.99388	0.533017	0.647917	37.7373	0.409241
ENSG00000214743	5	126478774	126478939	305	rs111441354	rs193712	rs115864875	0.0318119	6	7.70387	0.333835	0.260611	38.0484	0.432575
ENSG00000250080	5	126506227	126507958	299	rs145851035	rs116202221	rs55787488	0.00846035	9	13.0161	0.146119	0.16188	66.9804	0.132987
ENSG00000271585	5	126512388	126512742	293	rs10062779	rs17444763	rs55787488	0.00846035	10	12.4095	0.137182	0.258585	70.3392	0.0909948
ENSG00000250956	5	126515448	126515592	290	rs6883627	rs78901230	rs55787488	0.00846035	10	12.3489	0.137516	0.262385	70.3758	0.0907319
ENSG00000283897	5	126550851	126565520	319	rs248065	rs2898041	rs55787488	0.00846035	11	14.4445	0.128374	0.209365	88.8059	0.0912373
ENSG00000286615	5	126567651	126626423	441	rs248101	rs78120546	rs152121	0.000598193	13	19.6767	0.0141613	0.103571	195.162	0.00758441
ENSG00000145794	5	126626488	126801429	791	rs78110904	rs114795330	rs152121	0.000598193	16	28.0699	0.00821447	0.0310168	311.117	0.0047327
ENSG00000249577	5	126801514	126801810	273	rs140603270	rs410809	rs182844	0.00116194	7	18.0121	0.0124522	0.0119154	125.309	0.0130397
ENSG00000271766	5	126813987	126814429	271	rs76537010	rs183488	rs182844	0.00116194	8	19.8896	0.0129273	0.0107618	133.329	0.0161828
ENSG00000250859	5	126847156	126848534	250	rs4836323	rs10063245	rs182844	0.00116194	9	22.5895	0.00901586	0.00718703	134.339	0.0120925
ENSG00000164244	5	126853332	126890777	331	rs73331215	rs17685437	rs182844	0.00116194	10	22.665	0.0164136	0.012053	155.686	0.0257072
ENSG00000282925	5	126924438	126926402	243	rs17164828	rs1580305	rs7728864	0.00839997	14	16.4606	0.29725	0.286064	73.3831	0.309048
ENSG00000205279	5	126984774	126994322	296	rs34904004	rs248720	rs791075	0.00349437	17	13.6201	0.738909	0.693788	59.6689	0.774634
ENSG00000248799	5	126987385	126999721	311	rs10519947	rs248733	rs791075	0.00349437	17	13.1321	0.737801	0.727297	61.9079	0.747699
ENSG00000230561	5	127039083	127277199	708	rs17164708	rs55965126	rs791075	0.00349437	21	21.1915	0.52712	0.447305	142.81	0.603719
ENSG00000251032	5	127120310	127122734	157	rs36138701	rs245200	rs62373510	0.0671236	14	12.7213	0.64273	0.548575	38.1893	0.716393
ENSG00000250603	5	127174178	127193496	186	rs74607376	rs187381	rs144349681	0.0666132	17	14.9135	0.643872	0.601709	48.542	0.681251
ENSG00000245937	5	127274844	127418864	450	rs111941	rs80015166	rs78023317	0.0530012	23	24.3563	0.554524	0.384306	104.564	0.699958
ENSG00000064651	5	127419458	127525369	320	rs60964984	rs6891984	rs36711	0.0517892	21	19.9345	0.478686	0.525415	93.9807	0.432854
ENSG00000250329	5	127445178	127446686	147	rs1432615	rs77086350	rs78023317	0.0530012	18	21.0472	0.342867	0.277037	47.5866	0.427106
ENSG00000138829	5	127593601	127994878	1386	rs251215	rs10463845	rs144129501	0.0480761	26	17.5646	0.945716	0.891037	181.765	0.964013
ENSG00000207290	5	127706792	127706905	204	rs115363708	rs3805651	rs116795355	0.0553215	19	12.0911	0.859894	0.881695	63.6092	0.829179
ENSG00000113396	5	127873706	128369335	2131	rs60324229	rs72801349	rs13176843	0.0110882	25	18.3469	0.936245	0.827313	223.753	0.961339
ENSG00000248634	5	127999671	128078522	527	rs60596958	rs13157200	rs115241445	0.0450735	17	5.5234	0.996037	0.995858	54.7931	0.996201
ENSG00000288697	5	128267763	128267868	539	rs56134012	rs257905	rs13176843	0.0110882	5	8.85699	0.17153	0.114906	86.4126	0.306405
ENSG00000066583	5	128430442	128449721	379	rs114858277	rs60334039	rs60146218	0.0215751	12	10	0.717446	0.615957	60.934	0.784773
ENSG00000264563	5	128433381	128433459	299	rs257932	rs112303317	rs6865664	0.0219608	13	9.80259	0.747401	0.709992	56.846	0.777805
ENSG00000286274	5	128486370	128508950	487	rs72783111	rs6885513	rs60146218	0.0215751	18	16.5845	0.68772	0.551824	99.7998	0.775434
ENSG00000265691	5	128732755	128732840	279	rs11241995	rs72663395	rs187684825	0.0476711	21	18.83	0.879037	0.596043	52.4937	0.933213
ENSG00000249421	5	128760475	128796769	294	rs12518564	rs10079221	rs10071131	0.0559599	16	10.0293	0.909677	0.865092	45.5051	0.932455
ENSG00000145808	5	128795974	129074376	879	rs11957704	rs10045052	rs76901291	0.0302334	16	13.7756	0.52054	0.615426	148.289	0.421972
ENSG00000251680	5	128836054	129241610	1139	rs12518201	rs11242015	rs76901291	0.0302334	16	10.444	0.73542	0.842438	166.301	0.491163
ENSG00000186367	5	129083787	129102425	253	rs149898247	rs11739070	rs144735559	0.03185	11	7.90523	0.434218	0.721768	73.4175	0.214037
ENSG00000198108	5	129240158	129522327	630	rs11242012	rs79718258	rs78876271	0.022517	16	19.4155	0.429979	0.247705	99.3504	0.664265
ENSG00000221562	5	129310584	129310694	136	rs2431202	rs4612107	rs78876271	0.022517	6	4.58231	0.656487	0.598386	18.9507	0.705161
ENSG00000199455	5	129450102	129450203	210	rs2024086	rs17769724	rs80079138	0.0409032	7	9.26801	0.398436	0.233983	33.4298	0.633364
ENSG00000248610	5	129475724	129477643	215	rs59090746	rs28870	rs143867666	0.0286401	8	13.1131	0.201647	0.108017	39.1669	0.534825
ENSG00000252514	5	129722314	129722373	180	rs2190601	rs10043554	rs6876137	0.104884	11	4.30401	0.959655	0.960166	22.0496	0.959132
ENSG00000249312	5	129865112	129865582	148	rs12153433	rs72797725	rs56290324	0.0536219	10	4.45825	0.928683	0.924316	20.3549	0.93258
ENSG00000249418	5	129934041	129934472	173	rs34924759	rs1073833	rs139304334	0.0594358	8	4.20114	0.92477	0.838535	18.1477	0.951446
ENSG00000287390	5	129991076	130279871	554	rs13355772	rs145402536	rs79692206	0.0504486	9	5.03564	0.877864	0.831191	45.0599	0.904946
ENSG00000244192	5	130325590	130326121	175	rs6887982	rs10066590	rs10066590	0.126076	4	3.04009	0.834336	0.55114	9.20184	0.907069
ENSG00000250405	5	130329946	130331857	182	rs73248077	rs72801798	rs10066590	0.126076	4	3.07138	0.769562	0.545951	11.5713	0.859525
ENSG00000248955	5	130344276	130344435	193	rs35454353	rs12520054	rs10068225	0.104041	5	3.56806	0.729301	0.613115	16.5667	0.80087
ENSG00000169567	5	130491076	130560161	326	rs72803739	rs10077467	rs9327599	0.0761521	7	4.67616	0.811344	0.699414	30.7724	0.866669
ENSG00000186687	5	130506637	130541121	272	rs10045311	rs141017579	rs9327599	0.0761521	6	4.59932	0.723771	0.596129	28.7724	0.800761
ENSG00000158985	5	130581186	130734140	212	rs72787009	rs113182878	rs9327599	0.0761521	10	9.44501	0.757527	0.490454	31.8117	0.860103
ENSG00000279370	5	130597014	130597300	104	rs6596004	rs10045867	rs10053705	0.0766894	7	4.21795	0.890747	0.75436	12.5659	0.931408
ENSG00000158987	5	130759614	130970924	285	rs6877958	rs10520133	rs79745566	0.0554732	9	7.57722	0.68813	0.577248	32.6973	0.764357
ENSG00000273217	5	130761584	131132676	476	rs184189412	rs2088718	rs112099471	0.0461507	9	5.33397	0.828919	0.804278	34.6443	0.848486
ENSG00000217128	5	130977407	131132710	293	rs11242083	rs2088718	rs112099471	0.0461507	7	5.55737	0.668359	0.592273	25.4013	0.728022
ENSG00000286676	5	130994739	130995808	114	rs28550272	rs13357655	rs79745566	0.0554732	7	8.13245	0.438379	0.32106	20.6828	0.574335
ENSG00000279584	5	131133108	131133622	116	rs13167908	rs2088718	rs112099471	0.0461507	5	1.98444	0.82933	0.851294	12.4076	0.800741
ENSG00000239642	5	131142683	131281391	285	rs74371199	rs56162149	rs112099471	0.0461507	9	6.07053	0.87918	0.732839	25.6645	0.924136
ENSG00000281938	5	131142836	131347330	401	rs74371199	rs31481	rs112099471	0.0461507	9	9.66223	0.684917	0.378515	44.5369	0.831913
ENSG00000234758	5	131280101	131303913	165	rs145447508	rs4705909	rs76936241	0.0603531	10	10.287	0.764043	0.415686	26.7854	0.876919
ENSG00000164398	5	131285666	131347936	243	rs28537859	rs31481	rs76936241	0.0603531	9	6.30109	0.759753	0.709447	37.4451	0.797465
ENSG00000223548	5	131339285	131342715	167	rs600661	rs587759	rs76936241	0.0603531	7	5.74977	0.631747	0.569252	28.4462	0.685134
ENSG00000231585	5	131347141	131348892	166	rs476428	rs31481	rs76936241	0.0603531	7	5.88816	0.614069	0.552867	27.6214	0.667637
ENSG00000164399	5	131396348	131398897	177	rs247001	rs154727	rs154735	0.0292441	8	11.023	0.265133	0.200398	61.1972	0.366579
ENSG00000164400	5	131409482	131411863	171	rs247011	rs246838	rs154735	0.0292441	8	10.9836	0.271941	0.202629	56.0014	0.381929
ENSG00000253067	5	131415759	131415826	159	rs4705844	rs247285	rs154735	0.0292441	8	11.1819	0.257993	0.191606	55.0085	0.366356
ENSG00000227616	5	131483184	131485252	168	rs72789391	rs3805683	rs115304450	0.0163573	10	7.57812	0.509241	0.669969	42.1018	0.344077
ENSG00000235775	5	131499296	131499458	168	rs640300	rs152047	rs115304450	0.0163573	9	8.3468	0.497602	0.49961	28.964	0.495594
ENSG00000224015	5	131514927	131516821	172	rs247285	rs60168911	rs115304450	0.0163573	11	10.1337	0.439056	0.518402	42.3062	0.366581
ENSG00000237714	5	131520569	131528501	195	rs73257828	rs2136186	rs115304450	0.0163573	11	11.665	0.326259	0.389344	50.0835	0.275311
ENSG00000072682	5	131525840	131631008	430	rs156057	rs272868	rs3763112	0.0178184	14	15.1129	0.279536	0.370481	118.374	0.217473
ENSG00000224431	5	131535149	131539180	204	rs715285	rs76771760	rs3763112	0.0178184	11	9.4336	0.508328	0.581935	44.676	0.433836
ENSG00000131435	5	131593389	131609147	260	rs185616	rs3805673	rs3763112	0.0178184	11	14.2936	0.181639	0.217169	97.358	0.155256
ENSG00000197208	5	131630087	131679883	384	rs162907	rs274549	rs2073644	0.015375	8	12.5702	0.136705	0.127517	96.2794	0.147218
ENSG00000233006	5	131646978	131705862	387	rs7735891	rs1003533	rs2073644	0.015375	9	11.6388	0.17977	0.234448	108.44	0.144236
ENSG00000263597	5	131701182	131701291	253	rs3792884	rs56271330	rs2073644	0.015375	6	9.15362	0.195577	0.165121	47.122	0.237303
ENSG00000197375	5	131705402	131731305	310	rs270603	rs7730247	rs2073644	0.015375	7	9.02557	0.260877	0.250826	57.4493	0.271558
ENSG00000197536	5	131746328	131824394	449	rs71583481	rs143012784	rs11242118	0.00406057	13	16.0307	0.196214	0.247475	131.022	0.160908
ENSG00000283782	5	131746524	131981771	640	rs71583481	rs72799407	rs62383708	0.00368882	20	23.3519	0.0703786	0.271846	247.179	0.0394546
ENSG00000238160	5	131755108	131762406	296	rs4646298	rs35340924	rs2073644	0.015375	7	8.91316	0.257029	0.258951	74.7893	0.255129
ENSG00000125347	5	131776132	131844411	368	rs11746555	rs62383708	rs62383708	0.00368882	14	21.5043	0.0920737	0.0893894	136.309	0.0949192
ENSG00000202533	5	131803839	131803949	276	rs138173410	rs58755310	rs11242111	0.0346033	10	17.378	0.0977899	0.0664075	81.0977	0.179573
ENSG00000113525	5	131877137	131892530	139	rs2549005	rs2522392	rs62383708	0.00368882	12	17.0611	0.0372902	0.147314	86.4165	0.0212039
ENSG00000113522	5	131891711	131982041	242	rs4705953	rs12514976	rs62383708	0.00368882	15	20.0073	0.0243978	0.171654	145.006	0.0130536
ENSG00000223442	5	131966281	131999964	195	rs2299013	rs10477742	rs62385261	0.00805788	10	15.2886	0.0429602	0.121889	100.153	0.0259351
ENSG00000169194	5	131991955	131996802	160	rs11749376	rs11740584	rs62385261	0.00805788	10	14.7576	0.0350758	0.141153	99.9391	0.0199045
ENSG00000113520	5	132009678	132018370	171	rs6873732	rs10463516	rs62385261	0.00805788	8	12.1482	0.0423686	0.144715	87.203	0.024643
ENSG00000230612	5	132024373	132059417	184	rs2040705	rs30530	rs62385261	0.00805788	9	13.6357	0.0648039	0.135888	84.6726	0.042252
ENSG00000131437	5	132028320	132073330	203	rs80094086	rs30511	rs62385261	0.00805788	9	13.3375	0.0731956	0.147919	83.4945	0.0482323
ENSG00000205089	5	132083118	132090095	136	rs6883504	rs803135	rs7735429	0.0118919	6	6.80616	0.321801	0.339146	28.4871	0.305564
ENSG00000164402	5	132086511	132142933	194	rs72799409	rs113848378	rs11749545	9.43697e-06	9	22.7794	0.00290621	0.0067113	128.335	0.00185464
ENSG00000198944	5	132148994	132152478	147	rs39588	rs30177	rs11749545	9.43697e-06	8	22.448	0.000605689	0.00415018	116.166	0.000326682
ENSG00000272203	5	132152940	132153692	143	rs256875	rs79323607	rs11749545	9.43697e-06	9	23.1042	0.00062987	0.00596652	118.137	0.000332483
ENSG00000164403	5	132157833	132166351	162	rs30531	rs803218	rs11749545	9.43697e-06	9	21.0772	0.000906528	0.0123121	134.819	0.000470581
ENSG00000201274	5	132184269	132184388	159	rs6888726	rs10057384	rs11749545	9.43697e-06	8	19.6391	0.00068468	0.0117913	150.104	0.000352572
ENSG00000164404	5	132196873	132202576	172	rs62385316	rs66628697	rs115553646	1.25857e-05	5	16.6332	0.000537848	0.00525067	145.824	0.00028344
ENSG00000164405	5	132202322	132204539	165	rs12523593	rs67656232	rs11748063	6.79954e-05	5	16.1929	0.000898345	0.00631432	127.133	0.000483568
ENSG00000164406	5	132209136	132210738	170	rs66542366	rs10900811	rs11748063	6.79954e-05	5	15.8832	0.001294	0.00718555	113.519	0.00071101
ENSG00000072364	5	132211087	132299326	340	rs2292030	rs6596096	rs11748063	6.79954e-05	6	14.6324	0.00437127	0.0233164	156.395	0.00241138
ENSG00000235253	5	132278624	132280742	189	rs3815152	rs7722254	rs57534150	0.000488144	4	11.9294	0.0126674	0.0178844	69.2926	0.009806
ENSG00000202417	5	132281034	132281146	185	rs17516937	rs2162712	rs57534150	0.000488144	4	11.9043	0.0151083	0.0180769	69.3576	0.0129767
ENSG00000225364	5	132284185	132284410	184	rs66732439	rs3087646	rs57534150	0.000488144	4	11.8517	0.0153801	0.0184892	71.8133	0.0131656
ENSG00000272023	5	132299462	132299856	192	rs111553848	rs4705986	rs57534150	0.000488144	5	12.5234	0.0237884	0.028279	76.3047	0.0205269
ENSG00000229738	5	132323344	132323802	208	rs12654316	rs10043841	rs57534150	0.000488144	7	14.8026	0.0295072	0.038615	87.4598	0.0238692
ENSG00000199677	5	132328791	132328892	208	rs7710795	rs61195511	rs57534150	0.000488144	8	15.0638	0.0299616	0.0579167	92.4325	0.0201832
ENSG00000155329	5	132332677	132362296	289	rs114468825	rs6892902	rs57534150	0.000488144	9	16.9487	0.039372	0.0495253	100.869	0.0326614
ENSG00000248648	5	132338811	132339057	216	rs67551921	rs66827546	rs3798123	0.000617682	8	14.8678	0.0331326	0.0617673	94.2869	0.0226072
ENSG00000287054	5	132361539	132385870	280	rs12514947	rs4367292	rs10479016	0.000665622	11	19.1605	0.04314	0.0582728	110.747	0.0342224
ENSG00000286408	5	132386757	132387585	239	rs112164536	rs1131809	rs11749966	0.00109481	9	12.9523	0.187307	0.164778	56.4912	0.215887
ENSG00000170606	5	132387705	132442141	387	rs182416694	rs113381825	rs11749966	0.00109481	20	21.4246	0.251812	0.372531	132.374	0.182004
ENSG00000279691	5	132388461	132388663	239	rs11750144	rs62375245	rs11749966	0.00109481	9	13.3126	0.173283	0.148965	56.0438	0.205782
ENSG00000251616	5	132446747	132450167	261	rs4705989	rs7718731	rs11749966	0.00109481	23	24.159	0.227618	0.395047	124.839	0.150115
ENSG00000248245	5	132496130	132560105	383	rs113668480	rs4958112	rs959726	5.6767e-05	38	56.1493	0.00398984	0.0291067	364.281	0.00214136
ENSG00000240611	5	132507910	132508745	244	rs77937713	rs890818	rs3798105	0.00716502	22	27.7389	0.151079	0.184495	135.254	0.127338
ENSG00000053108	5	132532147	132948232	1476	rs2059805	rs10045309	rs959726	5.6767e-05	89	100.476	0.171507	0.19072	718.271	0.155519
ENSG00000288758	5	132575680	132576930	233	rs140757681	rs147497916	rs959726	5.6767e-05	37	48.6234	0.00215964	0.0956396	294.053	0.00109179
ENSG00000249478	5	132579456	132584473	254	rs67782869	rs10061620	rs959726	5.6767e-05	36	48.4057	0.00262284	0.0810482	305.582	0.00133254
ENSG00000250244	5	132592184	132611669	296	rs2076807	rs56930360	rs959726	5.6767e-05	42	54.6216	0.0198865	0.0916942	298.791	0.0111267
ENSG00000250409	5	132723465	132724241	268	rs10515459	rs77120823	rs25737	0.00399874	26	27.3446	0.144477	0.391441	204.161	0.0830659
ENSG00000221287	5	132763288	132763398	244	rs700711	rs246961	rs25737	0.00399874	29	32.9786	0.18229	0.278602	180.144	0.132225
ENSG00000280104	5	132793497	132794023	207	rs1020113	rs433759	rs11745478	0.0162511	27	21.07	0.709817	0.782999	98.142	0.597791
ENSG00000279197	5	132910520	132910989	352	rs13181827	rs416387	rs13179869	0.0399906	12	12.415	0.744612	0.412949	59.0819	0.864955
ENSG00000251243	5	133056186	133056625	323	rs10068769	rs62373559	rs74356306	0.0264862	32	27.8539	0.594109	0.676569	134.902	0.496676
ENSG00000249073	5	133249368	133252960	249	rs62373678	rs77488933	rs11242198	0.013948	30	28.1	0.447966	0.565135	133.036	0.343032
ENSG00000113583	5	133291201	133304365	228	rs35154657	rs11242201	rs11242198	0.013948	24	21.8437	0.571439	0.588596	87.6254	0.55385
ENSG00000213585	5	133307562	133340666	277	rs1021471	rs6596165	rs147344697	0.0150463	22	11.8838	0.928271	0.959733	89.4799	0.726424
ENSG00000271737	5	133340838	133341253	225	rs7449072	rs6596166	rs147344697	0.0150463	17	10.6869	0.786223	0.872372	78.7911	0.549643
ENSG00000271128	5	133417605	133417731	288	rs11956750	rs17167285	rs147344697	0.0150463	17	16.0697	0.472717	0.518901	104.837	0.427649
ENSG00000081059	5	133450372	133487556	299	rs1833682	rs41298954	rs11750335	0.0025821	16	20.5402	0.199543	0.196868	110.975	0.202281
ENSG00000113558	5	133484626	133512655	235	rs244660	rs3895755	rs11750335	0.0025821	12	17.3305	0.155166	0.137584	75.722	0.177368
ENSG00000272772	5	133502861	133561762	274	rs3867425	rs162103	rs11750335	0.0025821	12	17.0737	0.108743	0.146846	86.6544	0.0859453
ENSG00000113575	5	133530023	133561764	226	rs30489	rs162103	rs11750335	0.0025821	10	17.3995	0.0673121	0.0659774	76.2232	0.068701
ENSG00000273345	5	133541305	133706735	402	rs78042489	rs146724337	rs62381376	0.000572892	15	22.2665	0.0964023	0.101004	122.076	0.0921903
ENSG00000266751	5	133561448	133561543	182	rs74632339	rs162103	rs11750335	0.0025821	8	14.8446	0.056666	0.0622384	64.3811	0.0520013
ENSG00000270177	5	133562101	133563518	183	rs2284313	rs326628	rs11750335	0.0025821	8	15.4442	0.054455	0.0510619	63.4947	0.0583257
ENSG00000239615	5	133603112	133603547	165	rs79758263	rs73289827	rs62379458	0.00306106	10	19.2453	0.0454242	0.0372554	67.437	0.0581303
ENSG00000006837	5	133622041	133706738	250	rs75670564	rs146724337	rs62381376	0.000572892	15	20.1867	0.145545	0.164887	78.4777	0.130031
ENSG00000119048	5	133706875	133727799	146	rs73289833	rs328836	rs62381376	0.000572892	17	17.6987	0.346909	0.408083	55.9344	0.295868
ENSG00000279469	5	133730051	133730699	129	rs6869852	rs9327688	rs62381376	0.000572892	17	16.8643	0.362211	0.463596	51.9465	0.283417
ENSG00000248559	5	133735186	133737612	137	rs73788629	rs328829	rs62381376	0.000572892	17	17.5742	0.382306	0.416167	54.0109	0.351016
ENSG00000237190	5	133737756	133747572	148	rs115948231	rs10039745	rs62381376	0.000572892	18	18.3588	0.361153	0.432261	62.1251	0.302163
ENSG00000243648	5	133758529	133759026	136	rs76893329	rs141849324	rs62381376	0.000572892	17	17.9074	0.349319	0.394708	60.9629	0.309686
ENSG00000250564	5	133764742	133796306	222	rs36007509	rs4958244	rs62381376	0.000572892	24	19.6462	0.602845	0.716709	88.5415	0.455617
ENSG00000250994	5	133772402	133828210	280	rs35186293	rs329303	rs62381376	0.000572892	27	27.7356	0.367676	0.4247	132.411	0.318377
ENSG00000207222	5	133835869	133835975	222	rs328828	rs11956644	rs149337003	0.000932654	21	33.698	0.0728031	0.039028	95.3889	0.358493
ENSG00000251169	5	133842243	133844920	240	rs34439545	rs12054866	rs12163997	0.000172583	20	34.2517	0.0440259	0.0244716	117.228	0.198937
ENSG00000240250	5	133853501	133853785	251	rs10036684	rs329316	rs12163997	0.000172583	20	33.8121	0.0483169	0.0274246	121.501	0.187505
ENSG00000280420	5	133858304	133858787	249	rs258514	rs329321	rs12163997	0.000172583	19	31.1368	0.0526731	0.0389987	148.972	0.0807992
ENSG00000043143	5	133860003	133918920	324	rs258515	rs115581230	rs113661575	7.95869e-06	26	40.3886	0.0192288	0.035718	246.968	0.0131496
ENSG00000152700	5	133936839	133984961	184	rs2589410	rs113161560	rs113661575	7.95869e-06	19	32.4258	0.00128201	0.0279717	192.727	0.000656003
ENSG00000207459	5	133970529	133970635	87	rs59581994	rs55812865	rs113661575	7.95869e-06	16	30.4886	0.0090471	0.0156275	81.0404	0.00636584
ENSG00000113615	5	133984475	134063599	146	rs147708895	rs254713	rs7712535	8.28719e-06	19	32.4711	0.0175429	0.0276415	104.261	0.0128458
ENSG00000201298	5	134036862	134036968	80	rs148828469	rs11552196	rs12654944	1.05176e-05	16	27.6432	0.0227493	0.0348646	67.5872	0.0168768
ENSG00000222266	5	134051173	134051272	87	rs115087448	rs149434092	rs12654944	1.05176e-05	17	29.7558	0.0243143	0.028161	74.4094	0.0213909
ENSG00000164615	5	134074185	134087847	101	rs7705067	rs2108665	rs12654944	1.05176e-05	18	27.002	0.0316209	0.0789585	85.1938	0.0197231
ENSG00000145833	5	134094461	134190823	180	rs56135324	rs319598	rs79082746	1.18566e-05	22	28.2592	0.00713527	0.167248	159.74	0.00363843
ENSG00000241179	5	134140468	134140822	92	rs7718958	rs7717860	rs254710	7.28848e-05	17	22.723	0.088772	0.158486	59.201	0.0611077
ENSG00000181904	5	134181370	134195425	113	rs254706	rs319596	rs116460028	0.000147885	17	25.0426	0.0240197	0.0937595	95.9347	0.0137368
ENSG00000270892	5	134198781	134199123	105	rs2548968	rs6888512	rs11955140	0.000179715	17	24.31	0.0334479	0.111255	92.2962	0.0196004
ENSG00000113621	5	134210061	134237325	149	rs12658868	rs17167730	rs12658868	0.000183625	18	23.3684	0.0395867	0.176826	98.4495	0.0220883
ENSG00000132570	5	134240810	134343649	300	rs116661206	rs11738637	rs11950533	0.000304194	25	30.1779	0.113068	0.217698	157.275	0.0750076
ENSG00000279799	5	134240925	134241381	122	rs116661206	rs143497015	rs11950533	0.000304194	15	22.841	0.0366391	0.0875746	84.2537	0.023099
ENSG00000244921	5	134258993	134259739	119	rs76968049	rs12656013	rs76968049	0.000633928	13	20.9801	0.0691743	0.0733235	55.4587	0.0654633
ENSG00000249119	5	134259813	134260334	119	rs76968049	rs12656013	rs76968049	0.000633928	13	20.9801	0.0691743	0.0733235	55.4587	0.0654633
ENSG00000248923	5	134260338	134262149	119	rs76968049	rs12656013	rs76968049	0.000633928	13	20.9801	0.0691743	0.0733235	55.4587	0.0654633
ENSG00000247627	5	134262350	134263726	119	rs76968049	rs12656013	rs76968049	0.000633928	13	20.9801	0.0691743	0.0733235	55.4587	0.0654633
ENSG00000198868	5	134263720	134264016	120	rs76968049	rs2879986	rs76968049	0.000633928	13	20.9839	0.0691408	0.0732482	55.4587	0.0654633
ENSG00000263963	5	134263729	134263802	119	rs76968049	rs12656013	rs76968049	0.000633928	13	20.9801	0.0691743	0.0733235	55.4587	0.0654633
ENSG00000249192	5	134264083	134264217	120	rs76968049	rs2879986	rs76968049	0.000633928	13	20.9839	0.0691408	0.0732482	55.4587	0.0654633
ENSG00000152705	5	134303597	134347386	232	rs75435401	rs10050956	rs9285933	0.00110666	22	31.5427	0.117462	0.0855329	109.315	0.183318
ENSG00000069011	5	134363424	134370503	231	rs2879986	rs148338159	rs116937994	0.00393363	21	26.1299	0.236994	0.201541	96.9419	0.283669
ENSG00000224186	5	134368970	134693909	906	rs71587555	rs79632315	rs114656202	0.00116427	75	69.1348	0.601964	0.668998	412.789	0.524257
ENSG00000277619	5	134370211	134371584	224	rs299361	rs72802311	rs148329118	0.0321063	20	19.9816	0.500657	0.459083	74.4139	0.542209
ENSG00000249082	5	134374521	134375737	232	rs13358048	rs60992927	rs148329118	0.0321063	22	22.1631	0.542621	0.450193	75.8984	0.628504
ENSG00000248753	5	134456216	134475371	260	rs11242232	rs115485873	rs141907342	0.0324251	26	23.8822	0.781743	0.5827	86.0934	0.863041
ENSG00000248482	5	134460070	134466939	226	rs17658373	rs62381530	rs254555	0.047324	25	20.8185	0.807143	0.702683	72.7069	0.861272
ENSG00000249647	5	134571924	134583869	293	rs79513055	rs10515470	rs114656202	0.00116427	40	48.6994	0.149417	0.162739	217.165	0.137981
ENSG00000113648	5	134670071	134735604	307	rs72804103	rs72787109	rs4976252	0.0153246	29	34.3833	0.380634	0.225506	118.568	0.615546
ENSG00000270021	5	134734970	134736986	184	rs73789315	rs72787111	rs4976252	0.0153246	20	21.2387	0.357083	0.383205	73.3308	0.332871
ENSG00000251380	5	134779904	134783038	273	rs703254	rs2058169	rs4976252	0.0153246	19	21.2281	0.424226	0.324334	93.5193	0.541268
ENSG00000255833	5	134779916	134788041	285	rs703254	rs13170954	rs4976252	0.0153246	19	22.0152	0.39655	0.283498	95.3201	0.542724
ENSG00000249639	5	134786303	134794387	287	rs2652070	rs72787145	rs4976252	0.0153246	19	18.7067	0.515703	0.47579	93.4277	0.555131
ENSG00000181965	5	134869972	134871654	180	rs801752	rs17168682	rs245118	0.0144727	14	6.82593	0.890321	0.941214	53.5573	0.568875
ENSG00000250167	5	134895267	134970564	417	rs11750258	rs756797	rs245118	0.0144727	14	7.4488	0.885591	0.916025	62.2267	0.82401
ENSG00000145824	5	134906369	134914969	201	rs4293909	rs11749455	rs245118	0.0144727	9	5.55767	0.704146	0.783241	41.7532	0.580699
ENSG00000145832	5	134914892	135225459	1450	rs72787158	rs31551	rs4582270	0.00824689	29	29.1285	0.634971	0.458386	233.252	0.755366
ENSG00000251045	5	134984273	134989624	328	rs1508776	rs56152827	rs31264	0.0562504	9	3.85807	0.924028	0.920503	32.0507	0.927259
ENSG00000223539	5	135078151	135082045	498	rs4288109	rs62364709	rs78647464	0.0368483	8	4.1733	0.82873	0.841159	49.9577	0.81443
ENSG00000265924	5	135138674	135138764	514	rs7380618	rs2304078	rs72791370	0.0258208	7	5.63169	0.531756	0.58335	65.0659	0.478447
ENSG00000250378	5	135148356	135163235	542	rs141238815	rs25898	rs4582270	0.00824689	11	18.9714	0.104478	0.0616083	101.195	0.290942
ENSG00000145839	5	135227935	135231530	382	rs6596269	rs31533	rs4582270	0.00824689	21	24.6503	0.376565	0.262628	109.421	0.53384
ENSG00000254239	5	135233326	135235939	384	rs73791605	rs31522	rs4582270	0.00824689	21	24.5024	0.396343	0.269359	109.542	0.565847
ENSG00000253927	5	135236042	135253850	441	rs2304077	rs2189656	rs4582270	0.00824689	21	24.6466	0.408318	0.262794	113.186	0.601503
ENSG00000145826	5	135257968	135290672	506	rs76510898	rs17740150	rs11242303	0.00861753	20	20.5581	0.661844	0.423542	103.873	0.798136
ENSG00000164616	5	135266006	135287280	466	rs31565	rs57104529	rs31565	0.021613	19	14.0138	0.859723	0.782884	84.8733	0.897879
ENSG00000120708	5	135364677	135399507	329	rs72793185	rs2346361	rs114920499	0.0611508	29	20.1726	0.987112	0.887481	63.7501	0.993179
ENSG00000270123	5	135416159	135416286	243	rs62364447	rs1558093	rs115843255	0.0596243	15	6.74532	0.950877	0.964335	40.8153	0.921436
ENSG00000164621	5	135465196	135470579	237	rs2346018	rs7732110	rs190580255	0.0362419	15	7.98318	0.914355	0.924455	39.5135	0.901236
ENSG00000113658	5	135468534	135524435	319	rs55715211	rs10463951	rs3734124	0.0213958	15	12.7025	0.675261	0.625261	62.3002	0.717223
ENSG00000271824	5	135527156	135528850	188	rs6596286	rs4077324	rs3734124	0.0213958	9	7.27783	0.598882	0.608218	35.5191	0.589367
ENSG00000069018	5	135548433	135701233	566	rs79643326	rs35175010	rs149330809	0.00509647	17	15.4303	0.585441	0.564516	100.96	0.605636
ENSG00000248211	5	135549736	135557847	182	rs4276399	rs1392169	rs3734124	0.0213958	14	11.2278	0.603845	0.668055	48.946	0.529669
ENSG00000250947	5	135639445	135651788	255	rs7724982	rs35555318	rs149330809	0.00509647	14	6.43306	0.914321	0.954369	55.1883	0.599189
ENSG00000279240	5	135712036	135732730	302	rs4976370	rs4976505	rs149330809	0.00509647	13	11.6938	0.561387	0.552898	56.4851	0.569789
ENSG00000248351	5	135716956	135717199	258	rs13155818	rs4976373	rs149330809	0.00509647	12	12.0435	0.483817	0.442193	51.798	0.525999
ENSG00000213568	5	135764581	135765543	188	rs77410943	rs114446965	rs11954403	0.0292575	16	12.7402	0.757743	0.69165	43.2695	0.80391
ENSG00000249803	5	135802334	135857121	231	rs346655	rs13184684	rs140135288	0.0228416	22	20.4689	0.534265	0.553734	74.4168	0.514536
ENSG00000250284	5	136070519	136099098	356	rs7722939	rs12719496	rs77636485	0.0224347	13	13.0127	0.597423	0.44683	60.5115	0.714892
ENSG00000248616	5	136193317	136194031	228	rs116805470	rs12516860	rs143409314	0.0322669	13	16.3501	0.846658	0.230738	31.0312	0.936604
ENSG00000222285	5	136304889	136304995	208	rs12189531	rs10057075	rs6596361	0.0418108	14	6.99028	0.870696	0.935086	69.5177	0.441528
ENSG00000152377	5	136310987	136934068	1847	rs13179633	rs3798138	rs114669327	0.0100586	65	59.7171	0.826495	0.661883	437.016	0.888644
ENSG00000146021	5	136953189	137071778	398	rs139707393	rs11748570	rs17537935	0.0200954	33	25.8391	0.756839	0.808114	124.065	0.680083
ENSG00000216009	5	136983261	136983338	249	rs72800038	rs2905616	rs17537935	0.0200954	21	14.8776	0.731822	0.829044	76.5204	0.533086
ENSG00000177733	5	137081340	137090052	102	rs2905612	rs71589382	rs138574060	0.0624567	18	10.8825	0.897928	0.899277	28.0648	0.896543
ENSG00000287067	5	137091429	137096429	91	rs116183273	rs150416344	rs138574060	0.0624567	19	12.3099	0.906172	0.871956	25.1063	0.926222
ENSG00000270697	5	137097235	137097625	88	rs148391042	rs11743874	rs138574060	0.0624567	19	12.1055	0.908759	0.881067	25.1276	0.926183
ENSG00000226306	5	137136882	137146444	89	rs7875	rs56266475	rs138574060	0.0624567	21	17.3306	0.788124	0.69088	32.8484	0.843234
ENSG00000250159	5	137145469	137225083	182	rs71589379	rs114637319	rs700612	0.0854743	24	16.9865	0.920869	0.849237	46.0876	0.946802
ENSG00000120729	5	137203547	137223540	132	rs62374116	rs146464557	rs700612	0.0854743	21	15.387	0.879632	0.803044	37.376	0.914433
ENSG00000078795	5	137223657	137278436	205	rs12520597	rs73299268	rs700612	0.0854743	21	14.5793	0.8668	0.843453	48.0787	0.884362
ENSG00000031003	5	137273649	137387650	376	rs78708207	rs6892844	rs62383460	0.0536169	18	10.9526	0.888116	0.896358	58.3463	0.87852
ENSG00000246323	5	137368463	137372955	206	rs62381757	rs112443749	rs62383460	0.0536169	13	9.33249	0.792886	0.747394	33.837	0.826004
ENSG00000250260	5	137374888	137375668	196	rs11242404	rs183202007	rs62383460	0.0536169	14	10.8379	0.781967	0.698722	32.9709	0.832995
ENSG00000222924	5	137405044	137405147	187	rs148533244	rs7732940	rs13171412	0.0546944	16	11.9793	0.843627	0.745403	36.3137	0.889602
ENSG00000061492	5	137419679	137428054	186	rs1381726	rs34470928	rs13171412	0.0546944	17	10.7992	0.916393	0.866809	34.3746	0.939408
ENSG00000112981	5	137450864	137475132	176	rs72801664	rs2863	rs13171412	0.0546944	19	11.6466	0.909842	0.900169	38.9819	0.917845
ENSG00000212460	5	137452262	137452369	148	rs13184628	rs146949871	rs13171412	0.0546944	18	10.606	0.925433	0.910324	33.3995	0.936243
ENSG00000199880	5	137458700	137458800	144	rs35860808	rs7735635	rs13171412	0.0546944	18	10.5946	0.933169	0.910762	32.5144	0.946667
ENSG00000112983	5	137475459	137514642	182	rs6596422	rs13356202	rs13171412	0.0546944	21	12.5343	0.93823	0.92406	36.8974	0.947984
ENSG00000112984	5	137514408	137523412	131	rs217275	rs112300488	rs17234877	0.0955807	17	10.6244	0.935691	0.875411	23.4231	0.956907
ENSG00000094880	5	137523339	137549032	168	rs4835669	rs11950736	rs7713177	0.0725635	18	10.0653	0.950604	0.929755	28.8335	0.961955
ENSG00000146013	5	137588069	137610310	208	rs11743620	rs17286080	rs7713177	0.0725635	21	15.2212	0.834894	0.811692	49.4618	0.853382
ENSG00000249851	5	137602685	137603446	176	rs1468333	rs145467577	rs7713177	0.0725635	20	15.9238	0.801606	0.721339	44.0581	0.849022
ENSG00000158402	5	137620958	137674044	281	rs138275193	rs77747111	rs141625031	0.0697509	20	20.1024	0.609188	0.451539	63.7343	0.727493
ENSG00000120709	5	137667624	137685418	222	rs34695355	rs12188922	rs141625031	0.0697509	17	20.162	0.370959	0.266027	55.3813	0.514542
ENSG00000249971	5	137682716	137685330	195	rs111246576	rs12188922	rs141625031	0.0697509	16	19.081	0.336057	0.264488	52.1003	0.431338
ENSG00000120733	5	137688374	137772717	396	rs68158196	rs143393424	rs62380957	0.00907831	19	22.5262	0.237008	0.258856	117.922	0.217989
ENSG00000132563	5	137774746	137782658	252	rs17171818	rs191235745	rs62380957	0.00907831	18	21.6296	0.197706	0.248844	96.5102	0.16235
ENSG00000271196	5	137790229	137790421	236	rs72803873	rs11956240	rs62380957	0.00907831	18	19.2994	0.246856	0.373608	95.4632	0.175986
ENSG00000289267	5	137799679	137800367	224	rs12655771	rs76910446	rs35257420	0.0223791	18	20.403	0.234887	0.310591	91.9962	0.184972
ENSG00000120738	5	137801168	137804992	224	rs72803881	rs13155345	rs35257420	0.0223791	19	20.5105	0.269085	0.364465	91.7154	0.206378
ENSG00000241458	5	137809433	137810050	208	rs41300795	rs13165101	rs35257420	0.0223791	20	21.3468	0.256641	0.37698	93.8228	0.186066
ENSG00000120705	5	137841784	137878925	246	rs149312547	rs11953219	rs4835688	0.0149131	20	27.0563	0.10857	0.133688	110.014	0.0911747
ENSG00000289155	5	137879181	137879932	164	rs6596436	rs4835690	rs4835688	0.0149131	19	19.6362	0.181739	0.416762	79.4763	0.10755
ENSG00000113013	5	137889445	137911364	214	rs11956240	rs72805844	rs4835688	0.0149131	21	20.0881	0.359023	0.51569	79.3349	0.250323
ENSG00000222937	5	137894659	137894728	174	rs10077025	rs34858014	rs4835688	0.0149131	18	20.1402	0.233022	0.324983	67.3541	0.176676
ENSG00000206989	5	137896732	137896799	180	rs35257420	rs13165665	rs4835688	0.0149131	18	19.6389	0.25587	0.353514	67.2199	0.194057
ENSG00000044115	5	137946656	138270723	606	rs256006	rs10074461	rs11552054	0.00474685	27	33.5628	0.179946	0.179126	183.385	0.180773
ENSG00000232174	5	137956018	137956653	194	rs256010	rs58840451	rs79758436	0.0124839	31	35.4707	0.274659	0.265527	100.047	0.284263
ENSG00000238745	5	137959168	137959271	190	rs41294564	rs114916656	rs79758436	0.0124839	31	36.129	0.264598	0.241257	98.394	0.291535
ENSG00000253404	5	138080123	138088998	149	rs10060717	rs825761	rs34052623	0.00490931	10	16.9265	0.0954269	0.0760073	41.8729	0.127469
ENSG00000146006	5	138204610	138211057	138	rs6873425	rs11953339	rs115438318	0.0178934	5	5.99698	0.310744	0.306513	22.442	0.315052
ENSG00000120725	5	138282413	138629246	465	rs2662543	rs113408838	rs34632700	0.00597435	13	7.46691	0.781971	0.876516	87.8394	0.500379
ENSG00000201532	5	138348018	138348130	106	rs2288824	rs57868355	rs34632700	0.00597435	7	5.50334	0.365337	0.598782	29.1123	0.218408
ENSG00000249593	5	138348336	138386892	165	rs2288824	rs13170388	rs34632700	0.00597435	7	4.28499	0.501507	0.746429	34.8321	0.25512
ENSG00000242683	5	138370837	138371676	120	rs7727466	rs11959851	rs34632700	0.00597435	6	3.20604	0.610511	0.782578	24.8837	0.351083
ENSG00000252533	5	138557447	138557526	87	rs59994362	rs1545036	rs80007439	0.011698	8	8.60364	0.529186	0.376827	19.9067	0.67
ENSG00000280987	5	138609441	138667360	108	rs11740852	rs72552254	rs11950646	0.066753	7	9.46511	0.259964	0.220964	29.9905	0.310525
ENSG00000281398	5	138609791	138620588	79	rs11740852	rs11242460	rs189434813	0.0769467	6	3.82236	0.638489	0.700701	15.6113	0.562725
ENSG00000252213	5	138611869	138612009	69	rs12153667	rs11242458	rs189434813	0.0769467	5	3.46086	0.59878	0.629318	14.9839	0.566246
ENSG00000200959	5	138614470	138614667	67	rs12108882	rs11242458	rs189434813	0.0769467	5	3.31178	0.626689	0.652039	12.5837	0.599525
ENSG00000015479	5	138629363	138667366	92	rs113403474	rs72552254	rs11950646	0.066753	6	6.3282	0.337978	0.387446	22.0259	0.295778
ENSG00000199545	5	138635541	138635657	69	rs34886880	rs62381619	rs113408838	0.0877631	5	5.18027	0.409729	0.394278	14.7373	0.425628
ENSG00000253015	5	138668727	138669054	68	rs877826	rs12514667	rs11950646	0.066753	6	9.1145	0.213477	0.16724	21.0372	0.285966
ENSG00000120727	5	138677276	138705409	90	rs11746625	rs4835728	rs4835654	0.0473458	7	8.87402	0.226922	0.261828	31.491	0.199061
ENSG00000272742	5	138700366	138705406	79	rs11958583	rs4835728	rs4835654	0.0473458	7	8.73848	0.194922	0.271982	31.8437	0.149089
ENSG00000170482	5	138702885	138720242	96	rs11958583	rs11242467	rs4835730	0.0371571	7	8.82376	0.185372	0.265558	36.9971	0.139705
ENSG00000170476	5	138723156	138725770	83	rs112266019	rs7445264	rs4835730	0.0371571	6	10.2667	0.122661	0.113861	33.9386	0.132849
ENSG00000228672	5	138726281	138730793	83	rs113408838	rs6596479	rs6596479	0.0325901	6	11.3154	0.0894446	0.0791046	37.5795	0.102786
ENSG00000170469	5	138732252	138739778	85	rs1106329	rs36137978	rs10463977	0.0306729	7	13.0905	0.0841241	0.0699345	42.5234	0.105275
ENSG00000170464	5	138744277	138780180	75	rs189233351	rs36137978	rs10463977	0.0306729	7	12.8041	0.0902001	0.0770286	42.0733	0.108595
ENSG00000200378	5	138783596	138783706	49	rs4835726	rs36137978	rs10463977	0.0306729	5	6.36545	0.115961	0.272265	31.6008	0.0715143
ENSG00000249751	5	138784245	138842328	109	rs4835654	rs142328205	rs55792153	0.0200611	10	10.5624	0.119076	0.392607	65.5585	0.066132
ENSG00000283288	5	138850589	138853285	70	rs114666356	rs34990312	rs55792153	0.0200611	7	9.00186	0.193696	0.252523	33.5009	0.155161
ENSG00000184584	5	138855118	138862520	86	rs114666356	rs75538730	rs55792153	0.0200611	7	10.2196	0.19365	0.176467	35.1768	0.213981
ENSG00000249689	5	138872123	138872690	103	rs114666356	rs11742161	rs55792153	0.0200611	8	10.8193	0.19903	0.21215	40.79	0.187255
ENSG00000249215	5	138873841	138875701	106	rs114666356	rs187031383	rs55792153	0.0200611	8	10.8853	0.192791	0.208285	42.4856	0.179206
ENSG00000286403	5	138882827	138890959	135	rs114666356	rs75970741	rs261535	0.010321	8	10.9767	0.149449	0.203024	54.7295	0.11717
ENSG00000131508	5	138906016	139008019	296	rs73257329	rs589153	rs71587295	0.00766076	9	17.9602	0.0394831	0.0356386	115.829	0.0442515
ENSG00000207020	5	138934485	138934586	156	rs149751713	rs60439916	rs72790986	0.00826077	5	9.71246	0.116045	0.0838048	32.3205	0.184205
ENSG00000275506	5	138991587	138991948	144	rs147671297	rs77258384	rs71587295	0.00766076	6	15.8405	0.0208115	0.014636	59.0562	0.0359638
ENSG00000272255	5	139024045	139024587	135	rs355148	rs356429	rs71587295	0.00766076	9	17.9054	0.0235258	0.0362876	96.635	0.0173982
ENSG00000171604	5	139026884	139063467	189	rs150739036	rs616306	rs71587295	0.00766076	14	18.2962	0.0446217	0.193622	136.802	0.024939
ENSG00000250635	5	139028584	139029313	138	rs114222671	rs356443	rs71587295	0.00766076	10	18.2912	0.0282345	0.0502459	98.7379	0.0196165
ENSG00000249526	5	139064230	139124595	239	rs77587009	rs2194141	rs74820434	0.0065062	22	28.3683	0.0721819	0.163794	166.475	0.0458179
ENSG00000200756	5	139097570	139097675	149	rs75759241	rs356477	rs74820434	0.0065062	16	24.2081	0.0781186	0.0850566	99.4787	0.072209
ENSG00000249131	5	139120536	139126991	167	rs13179952	rs719460	rs74820434	0.0065062	19	28.1648	0.0989776	0.0803088	101.937	0.128347
ENSG00000251387	5	139152113	139154991	164	rs260735	rs77720335	rs74820434	0.0065062	20	28.9396	0.125655	0.0889556	87.0562	0.206856
ENSG00000271792	5	139154890	139155057	162	rs76706704	rs77720335	rs74820434	0.0065062	20	29.1013	0.120714	0.085783	86.7682	0.197633
ENSG00000146005	5	139175393	139224051	222	rs141371095	rs13161922	rs114433024	0.00609563	29	44.7488	0.0531943	0.0311194	137.257	0.172572
ENSG00000158458	5	139226364	139422884	478	rs719460	rs269778	rs114433024	0.00609563	39	38.8477	0.467448	0.476739	199.56	0.458211
ENSG00000250692	5	139227875	139235974	155	rs72794890	rs13153335	rs114433024	0.00609563	23	28.335	0.231514	0.203379	88.1149	0.266593
ENSG00000207317	5	139399077	139399177	176	rs34548529	rs1614557	rs114122435	0.0233379	22	19.9661	0.491924	0.585158	79.3148	0.400019
ENSG00000245146	5	139450897	139488859	154	rs11741799	rs270163	rs114122435	0.0233379	24	24.3245	0.436149	0.443174	69.4287	0.429187
ENSG00000185129	5	139487362	139505204	130	rs6877423	rs17523262	rs115235886	0.0365901	19	16.9213	0.540669	0.595198	49.7847	0.483657
ENSG00000182700	5	139505522	139508977	122	rs34469349	rs10067867	rs115235886	0.0365901	18	16.0323	0.521792	0.590292	47.777	0.451244
ENSG00000254363	5	139536904	139552636	160	rs116704282	rs1368375	rs115235886	0.0365901	15	18.8868	0.291502	0.218908	50.9394	0.401699
ENSG00000120306	5	139554741	139661637	342	rs115328588	rs78327335	rs7719289	0.00147731	17	31.9061	0.0261029	0.0154573	120.756	0.0827928
ENSG00000250069	5	139579748	139582772	195	rs155943	rs76439555	rs115658283	0.0487112	13	13.8911	0.321397	0.381555	51.3935	0.272696
ENSG00000113068	5	139624620	139682698	269	rs56085144	rs6879217	rs13385	0.00132492	18	30.0272	0.0264348	0.0371833	131.728	0.0205003
ENSG00000113070	5	139712428	139726188	145	rs6859064	rs6872579	rs13385	0.00132492	21	32.7288	0.0170308	0.0493121	128.629	0.0102839
ENSG00000253965	5	139728069	139737379	129	rs1529693	rs10074928	rs13385	0.00132492	20	29.7722	0.0182563	0.0736295	122.464	0.0104029
ENSG00000113073	5	139739779	139754726	124	rs7717563	rs12717986	rs111998037	0.000842788	18	27.4597	0.0078714	0.0707685	125.781	0.00416408
ENSG00000249637	5	139750476	139781045	128	rs10061835	rs145707726	rs111998037	0.000842788	18	29.3156	0.00717896	0.0446559	121.854	0.00390151
ENSG00000222790	5	139776908	139777029	71	rs3776089	rs4568407	rs111998037	0.000842788	11	16.2493	0.0188012	0.132127	61.4766	0.010085
ENSG00000131503	5	139781399	139919441	163	rs62385184	rs180889921	rs111998037	0.000842788	15	18.8895	0.0302633	0.218785	83.6449	0.0160996
ENSG00000254996	5	139781493	139929154	186	rs62385184	rs2569170	rs72798893	0.000421384	15	20.0191	0.0145201	0.171203	102.452	0.00755272
ENSG00000200051	5	139906937	139907013	71	rs147593580	rs6883156	rs12189422	0.00297873	10	12.713	0.0952697	0.240166	40.7454	0.058099
ENSG00000213523	5	139916925	139937262	114	rs10067969	rs2163786	rs72798893	0.000421384	14	18.6443	0.0197069	0.17899	82.2265	0.0103727
ENSG00000243056	5	139927247	139929161	91	rs4912713	rs2569170	rs72798893	0.000421384	9	15.6622	0.0167681	0.074279	64.557	0.00943597
ENSG00000113108	5	139937853	139944366	111	rs7712617	rs34517992	rs72798893	0.000421384	11	17.4871	0.0152422	0.0942704	82.3893	0.00827502
ENSG00000283155	5	139942028	139971708	165	rs77093431	rs11554680	rs72798893	0.000421384	12	18.4815	0.0108582	0.101835	106.827	0.0057255
ENSG00000176087	5	139944031	139948685	112	rs6579768	rs778604	rs72798893	0.000421384	12	17.765	0.0165085	0.123014	82.8485	0.00882225
ENSG00000283602	5	139949547	139974155	167	rs76128141	rs753280	rs72798893	0.000421384	12	18.466	0.00799486	0.102255	120.574	0.00415487
ENSG00000200235	5	139959252	139959377	136	rs62384164	rs148099171	rs72798893	0.000421384	12	18.2119	0.0152853	0.109405	97.1046	0.00819714
ENSG00000251453	5	139961089	139961920	139	rs62384164	rs4914	rs72798893	0.000421384	12	18.6994	0.0109355	0.0960454	103.888	0.00578891
ENSG00000240518	5	139988670	139988985	161	rs61736940	rs6888409	rs72798893	0.000421384	11	16.8069	0.00829387	0.113718	117.392	0.00429765
ENSG00000170458	5	140011313	140013285	174	rs2563253	rs801189	rs72798893	0.000421384	10	17.0304	0.00776507	0.0736939	111.162	0.00409501
ENSG00000131495	5	140018325	140027356	194	rs4279384	rs17119056	rs72798893	0.000421384	9	16.3562	0.00856801	0.0598064	106.144	0.00461123
ENSG00000113119	5	140019020	140024993	193	rs4279384	rs6883035	rs72798893	0.000421384	9	16.2304	0.0085922	0.0622231	106.144	0.00461123
ENSG00000113141	5	140026643	140042065	203	rs2569168	rs801182	rs72798893	0.000421384	8	15.959	0.00727377	0.0429707	111.279	0.00397147
ENSG00000120314	5	140044453	140053709	178	rs34063612	rs2530224	rs17208187	0.000478866	8	16.4357	0.00289218	0.0365519	100.195	0.00150542
ENSG00000256453	5	140050379	140053161	170	rs778601	rs2530224	rs17208187	0.000478866	7	15.9034	0.00267173	0.0260141	97.9005	0.00140804
ENSG00000170445	5	140052620	140071122	215	rs1991801	rs2531349	rs17208187	0.000478866	7	14.0158	0.00422731	0.0509005	111.592	0.00220451
ENSG00000112855	5	140071015	140078890	196	rs11554680	rs2531345	rs17208187	0.000478866	6	17.3079	0.00609276	0.00821589	78.2852	0.00484154
ENSG00000146007	5	140078265	140086271	211	rs2569160	rs144465565	rs56692296	0.00133937	6	17.6709	0.00899181	0.0071094	65.8322	0.0122294
ENSG00000199990	5	140090860	140090958	211	rs778598	rs2337516	rs10447217	0.00149541	6	17.9579	0.0092677	0.00633826	61.9096	0.0172272
ENSG00000202111	5	140098510	140098598	208	rs2286394	rs12659129	rs2531337	0.000974768	6	16.2251	0.0116886	0.0125956	74.313	0.0109034
ENSG00000202515	5	140105743	140105831	204	rs11954514	rs11953833	rs2531337	0.000974768	5	15.7879	0.00893156	0.00747655	73.2975	0.0110894
ENSG00000250515	5	140111875	140112448	210	rs2530239	rs7447696	rs2531337	0.000974768	5	15.7359	0.00975042	0.00763983	69.2292	0.0134714
ENSG00000248106	5	140143695	140144406	224	rs801179	rs78890491	rs2531337	0.000974768	7	17.4687	0.0129073	0.0146113	82.6362	0.011559
ENSG00000279726	5	140165283	140208134	255	rs801171	rs251378	rs2531337	0.000974768	9	17.517	0.0169769	0.0412087	105.198	0.0106838
ENSG00000204970	5	140165721	140391932	575	rs2531361	rs114286123	rs246010	0.0005701	16	21.9972	0.0270729	0.143281	208.723	0.0148712
ENSG00000204969	5	140174437	140391932	545	rs2563287	rs114286123	rs246010	0.0005701	16	21.5368	0.0344866	0.158787	199.142	0.0192075
ENSG00000255408	5	140180613	140391932	525	rs2531340	rs114286123	rs246010	0.0005701	16	22.0166	0.0296608	0.142658	196.422	0.0164598
ENSG00000204967	5	140186659	140391929	500	rs2261651	rs114286123	rs246010	0.0005701	16	17.1737	0.0470235	0.374442	178.402	0.0243935
ENSG00000204965	5	140201189	140391932	470	rs10036519	rs114286123	rs246010	0.0005701	16	16.779	0.0653906	0.400035	165.072	0.0341926
ENSG00000081842	5	140207563	140391929	460	rs2337985	rs114286123	rs246010	0.0005701	16	16.5493	0.0645894	0.415323	162.599	0.0335648
ENSG00000204962	5	140220772	140391932	434	rs3756341	rs114286123	rs246010	0.0005701	16	17.354	0.0691145	0.363056	159.413	0.0368177
ENSG00000204961	5	140227357	140391932	425	rs6899256	rs114286123	rs246010	0.0005701	16	17.6725	0.0643791	0.343418	159.685	0.0343985
ENSG00000278907	5	140228690	140229281	125	rs3756340	rs113477424	rs251372	0.00121969	12	14.8793	0.106949	0.248103	57.6436	0.0665258
ENSG00000250120	5	140235468	140391932	402	rs1030166	rs114286123	rs246010	0.0005701	16	20.6349	0.046686	0.192973	156.356	0.0262556
ENSG00000249504	5	140240809	140243106	116	rs9716546	rs113766408	rs251372	0.00121969	11	13.5178	0.107951	0.260831	53.6875	0.0662472
ENSG00000278946	5	140247098	140247544	120	rs10037757	rs155801	rs251372	0.00121969	10	13.3943	0.0998996	0.202456	52.319	0.0652776
ENSG00000249158	5	140247768	140391932	383	rs76356631	rs114286123	rs246010	0.0005701	15	17.9523	0.050282	0.26518	147.837	0.0272638
ENSG00000251664	5	140254887	140391932	372	rs7710794	rs114286123	rs246010	0.0005701	15	17.981	0.0465001	0.263666	145.152	0.0250602
ENSG00000278915	5	140254931	140255507	119	rs7710794	rs4912732	rs251372	0.00121969	10	12.9682	0.0978133	0.225454	49.8693	0.0612234
ENSG00000278901	5	140257658	140262227	133	rs7710794	rs78657610	rs251372	0.00121969	11	14.4781	0.0799067	0.207657	55.8009	0.0486635
ENSG00000239389	5	140261709	140391932	366	rs3806843	rs114286123	rs246010	0.0005701	15	18.9337	0.0441924	0.216755	144.288	0.0242907
ENSG00000248383	5	140305884	140391932	325	rs115718636	rs114286123	rs246010	0.0005701	14	17.0221	0.0575866	0.255002	125.212	0.031836
ENSG00000279028	5	140345797	140346075	209	rs265312	rs13167551	rs246010	0.0005701	10	16.4458	0.0360844	0.0875623	89.5715	0.0226595
ENSG00000243232	5	140346055	140391932	270	rs265312	rs114286123	rs246010	0.0005701	13	17.434	0.0422519	0.180214	112.629	0.0237013
ENSG00000288892	5	140419578	140420490	150	rs3756324	rs34181037	rs31872	0.00414047	9	10.8678	0.116428	0.28488	59.7105	0.070822
ENSG00000279047	5	140425845	140475986	254	rs13175095	rs246712	rs702390	0.00651398	13	18.4457	0.142655	0.141317	77.6426	0.144017
ENSG00000171815	5	140430959	140438931	179	rs3822342	rs114752126	rs702390	0.00651398	9	11.1923	0.175769	0.262756	52.1504	0.129385
ENSG00000279558	5	140457654	140464064	183	rs246592	rs76827296	rs702390	0.00651398	9	14.0184	0.137744	0.121672	47.0904	0.158306
ENSG00000112852	5	140474191	140478287	200	rs71583617	rs17096916	rs702390	0.00651398	11	19.2506	0.074705	0.0567414	63.9977	0.10867
ENSG00000272154	5	140479826	140553972	387	rs3776105	rs2910004	rs74904591	0.00401388	14	21.0815	0.0829464	0.0995625	112.856	0.0710035
ENSG00000113205	5	140480057	140483411	213	rs115315895	rs17096929	rs702390	0.00651398	13	21.2604	0.0701925	0.0679361	76.4457	0.0726013
ENSG00000272108	5	140498262	140500347	233	rs185624326	rs246680	rs810277	0.00669368	13	19.4477	0.0802005	0.109863	84.9244	0.0629826
ENSG00000081818	5	140501400	140505205	243	rs246677	rs2910314	rs810277	0.00669368	13	19.3149	0.081273	0.113659	86.4614	0.0630587
ENSG00000113209	5	140514788	140518197	257	rs152131	rs2697530	rs17629216	0.0170561	13	21.7199	0.0652455	0.0598558	85.4312	0.0716839
ENSG00000280029	5	140516265	140624948	503	rs17628094	rs758346	rs74904591	0.00401388	21	32.0781	0.0786414	0.0574929	144.393	0.123186
ENSG00000113211	5	140529638	140532868	251	rs2270124	rs112928015	rs17629216	0.0170561	14	19.1054	0.110642	0.160961	85.2123	0.0837155
ENSG00000255622	5	140535577	140538642	248	rs34535102	rs2910326	rs74904591	0.00401388	14	20.3247	0.0744612	0.120233	93.2863	0.0536853
ENSG00000280336	5	140547812	140548474	255	rs35476168	rs10069889	rs74904591	0.00401388	14	21.4549	0.0805974	0.0905296	91.8801	0.0725946
ENSG00000113212	5	140552225	140555964	262	rs61746592	rs73275709	rs74904591	0.00401388	16	22.0657	0.0846545	0.141082	98.3947	0.0600739
ENSG00000120322	5	140557371	140560120	267	rs13153224	rs73281217	rs74904591	0.00401388	15	21.0611	0.100758	0.134889	94.1755	0.080112
ENSG00000279472	5	140557430	140561944	272	rs13153224	rs6873959	rs74904591	0.00401388	15	21.2252	0.0992632	0.129786	94.1755	0.080112
ENSG00000272674	5	140561962	140565801	278	rs78083835	rs2907306	rs74904591	0.00401388	15	21.0825	0.0766098	0.134214	94.6015	0.0532709
ENSG00000279068	5	140561984	140568155	284	rs78083835	rs2909995	rs74904591	0.00401388	15	20.8953	0.0775976	0.140207	94.6015	0.0532709
ENSG00000278936	5	140562976	140580969	312	rs76827296	rs145054865	rs74904591	0.00401388	16	22.719	0.0634651	0.121455	105.338	0.0427251
ENSG00000177839	5	140566701	140571114	291	rs139801121	rs631696	rs74904591	0.00401388	14	21.6153	0.0638377	0.0868722	95.4729	0.0503769
ENSG00000279375	5	140571172	140573661	285	rs142699810	rs2907301	rs74904591	0.00401388	13	21.3871	0.0610201	0.0656158	84.0602	0.0570196
ENSG00000120324	5	140571926	140575220	282	rs246718	rs35154204	rs74904591	0.00401388	13	21.5282	0.0609522	0.0631169	81.5733	0.0589294
ENSG00000197479	5	140579183	140583352	268	rs4151692	rs2910338	rs74904591	0.00401388	13	21.9828	0.0514426	0.055629	81.4545	0.0478378
ENSG00000120328	5	140588269	140592143	255	rs171556	rs145755279	rs74904591	0.00401388	13	20.3249	0.0727579	0.0874001	73.8001	0.0622636
ENSG00000187372	5	140593491	140598551	266	rs62378896	rs75180754	rs74904591	0.00401388	15	20.9844	0.11742	0.137328	84.918	0.102376
ENSG00000120327	5	140602915	140607331	255	rs2910313	rs62378923	rs74904591	0.00401388	18	24.6565	0.144641	0.134675	88.9807	0.156073
ENSG00000279983	5	140602944	140625429	304	rs2910313	rs11740372	rs74904591	0.00401388	18	22.164	0.233497	0.224786	92.4969	0.242771
ENSG00000146001	5	140613905	140617101	252	rs61739446	rs80005413	rs74904591	0.00401388	19	25.8604	0.147005	0.134126	88.6944	0.162383
ENSG00000262096	5	140619491	140622602	243	rs3733690	rs13175163	rs74904591	0.00401388	19	24.3029	0.204706	0.184787	81.7813	0.228612
ENSG00000113248	5	140624963	140628933	248	rs74957429	rs10491308	rs74904591	0.00401388	18	22.4116	0.240877	0.214223	82.0188	0.273258
ENSG00000277795	5	140638803	140640932	261	rs2910327	rs72806831	rs79889076	0.00434896	19	23.3326	0.253615	0.22301	85.3625	0.291272
ENSG00000178913	5	140639452	140700351	396	rs2910327	rs6873480	rs72806835	0.00393007	25	29.048	0.302196	0.261915	127.931	0.35132
ENSG00000120329	5	140682202	140683616	261	rs2910338	rs116401360	rs72806835	0.00393007	21	20.7377	0.566029	0.475058	77.9827	0.647441
ENSG00000288095	5	140700547	140705552	261	rs147855832	rs3749773	rs72806835	0.00393007	18	17.6272	0.522813	0.480451	74.815	0.564385
ENSG00000272070	5	140705777	140708930	266	rs72806811	rs72790019	rs72806835	0.00393007	18	22.2316	0.385617	0.221864	69.6162	0.632785
ENSG00000204956	5	140710081	140892542	646	rs111994142	rs10491312	rs72806835	0.00393007	24	26.4524	0.465073	0.330617	162.604	0.612367
ENSG00000081853	5	140718327	140892542	629	rs2879202	rs10491312	rs72806835	0.00393007	24	28.4642	0.382944	0.240947	163.515	0.589266
ENSG00000254245	5	140723396	140892542	615	rs10067231	rs10491312	rs72806835	0.00393007	24	27.3833	0.412211	0.286906	163.001	0.57055
ENSG00000254221	5	140729666	140892542	587	rs76345233	rs10491312	rs72806835	0.00393007	24	25.7748	0.469899	0.364689	156.453	0.581861
ENSG00000280026	5	140729676	140730229	245	rs76345233	rs72790034	rs72806835	0.00393007	21	22.5057	0.508296	0.37089	73.0519	0.642853
ENSG00000262576	5	140734588	140892542	570	rs76570441	rs10491312	rs72806835	0.00393007	23	25.6609	0.416663	0.317135	155.637	0.535312
ENSG00000253910	5	140739561	140892542	552	rs58436122	rs10491312	rs72806835	0.00393007	23	25.8806	0.422389	0.306534	149.66	0.562249
ENSG00000253485	5	140743729	140892542	540	rs150022404	rs10491312	rs72806835	0.00393007	23	25.2835	0.435845	0.335838	150.107	0.549961
ENSG00000262209	5	140749809	140892542	520	rs11547633	rs10491312	rs78011949	0.00563458	22	25.1172	0.415825	0.291501	142.924	0.570927
ENSG00000253731	5	140753458	140892542	506	rs114951746	rs10491312	rs78011949	0.00563458	22	25.4963	0.410327	0.273934	137.431	0.587215
ENSG00000253537	5	140762306	140892542	487	rs11575968	rs10491312	rs115856391	0.00724206	20	21.6941	0.500087	0.357336	124.076	0.642806
ENSG00000253953	5	140767265	140892542	478	rs10491311	rs10491312	rs115856391	0.00724206	19	20.2885	0.533983	0.377408	116.093	0.676594
ENSG00000253767	5	140769724	140892542	475	rs35592458	rs10491312	rs115856391	0.00724206	19	20.409	0.520786	0.370352	115.724	0.663029
ENSG00000276547	5	140777514	140892542	460	rs6877775	rs10491312	rs115856391	0.00724206	18	20.687	0.439469	0.295495	112.886	0.610954
ENSG00000261934	5	140782345	140892542	451	rs115443544	rs10491312	rs115856391	0.00724206	18	20.498	0.440152	0.305492	113.075	0.598575
ENSG00000253305	5	140787588	140892542	439	rs58934519	rs10491312	rs115856391	0.00724206	17	18.1416	0.484121	0.37996	112.865	0.591668
ENSG00000253846	5	140792554	140892542	426	rs6890708	rs10491312	rs115856391	0.00724206	17	18.6519	0.457541	0.348875	112.525	0.576664
ENSG00000254122	5	140797212	140892542	420	rs80205865	rs10491312	rs115856391	0.00724206	17	18.5552	0.448824	0.354652	111.936	0.552642
ENSG00000253873	5	140800614	140892542	412	rs2240697	rs10491312	rs115856391	0.00724206	17	18.2347	0.468127	0.37418	108.705	0.567804
ENSG00000248449	5	140805853	140808725	250	rs11575955	rs72790064	rs115856391	0.00724206	13	16.1817	0.395954	0.239459	52.8824	0.618493
ENSG00000279855	5	140806862	140807319	242	rs72790016	rs115808055	rs115856391	0.00724206	12	16.0769	0.337922	0.187739	50.2822	0.614926
ENSG00000253159	5	140810074	140892542	389	rs61675507	rs10491312	rs115856391	0.00724206	16	18.0433	0.414398	0.321367	108.009	0.524589
ENSG00000276545	5	140819420	140822016	239	rs3806831	rs76332593	rs115856391	0.00724206	11	16.2182	0.218315	0.133223	58.9629	0.438493
ENSG00000273557	5	140848032	140851095	246	rs17208397	rs181431291	rs6879760	0.00864204	13	17.8892	0.257147	0.161771	74.8813	0.462962
ENSG00000240184	5	140855514	140892544	295	rs10046053	rs10491312	rs6879760	0.00864204	15	17.6122	0.380224	0.2836	91.0667	0.505783
ENSG00000242020	5	140858883	140859190	230	rs62379161	rs150503048	rs6879760	0.00864204	13	17.9617	0.261515	0.158978	73.9627	0.491287
ENSG00000242419	5	140864564	140892542	278	rs4912753	rs10491312	rs6879760	0.00864204	15	16.8168	0.39812	0.329935	90.6248	0.477359
ENSG00000240764	5	140868648	140892542	266	rs880080	rs10491312	rs6879760	0.00864204	15	16.7671	0.39538	0.332976	89.4635	0.467254
ENSG00000131504	5	140894583	140998622	405	rs7704812	rs186586631	rs6879760	0.00864204	20	21.4755	0.476462	0.369638	130.146	0.588648
ENSG00000246422	5	140937878	140944830	170	rs970069	rs3828677	rs72790100	0.0131978	17	19.397	0.539654	0.306226	48.9919	0.741425
ENSG00000240974	5	140968502	140968709	164	rs114845760	rs11741647	rs72790100	0.0131978	15	18.7606	0.383565	0.224789	44.6448	0.622861
ENSG00000228737	5	140997981	141006048	225	rs150961074	rs147691788	rs72792319	0.0137648	19	20.0398	0.48998	0.392185	86.0593	0.589641
ENSG00000171720	5	141000443	141016416	263	rs11954998	rs349135	rs72792319	0.0137648	24	22.5323	0.599438	0.547527	105.653	0.646437
ENSG00000164620	5	141016517	141020631	265	rs55662777	rs248608	rs72792319	0.0137648	28	24.387	0.681247	0.660955	109.619	0.70001
ENSG00000197948	5	141018869	141030985	309	rs76945386	rs349128	rs72792319	0.0137648	30	25.2901	0.745688	0.710812	119.211	0.77445
ENSG00000120318	5	141032968	141061797	400	rs1035468	rs79315483	rs59964863	0.0184688	36	31.5343	0.893479	0.680915	128.978	0.938521
ENSG00000289478	5	141061892	141063004	352	rs76686252	rs28821	rs59964863	0.0184688	36	29.0896	0.914105	0.786187	117.452	0.947199
ENSG00000286736	5	141098278	141154754	586	rs3763120	rs123146	rs67707156	0.0218538	45	26.1585	0.991747	0.988902	145.877	0.993432
ENSG00000287527	5	141201641	141205053	359	rs141478075	rs6888135	rs12653948	0.00166128	30	27.8761	0.759604	0.577003	104.373	0.844235
ENSG00000278925	5	141205273	141205890	343	rs28665017	rs150062268	rs12653948	0.00166128	31	32.2991	0.660099	0.402361	104.692	0.804388
ENSG00000156453	5	141232655	141258811	406	rs1428726	rs10036567	rs12653948	0.00166128	32	38.7846	0.488133	0.190328	116.841	0.801878
ENSG00000287726	5	141262380	141287504	330	rs7722894	rs164077	rs12653948	0.00166128	30	34.9198	0.333722	0.24557	119.762	0.460976
ENSG00000226040	5	141275733	141276254	255	rs12654253	rs62380004	rs12653948	0.00166128	24	28.228	0.311984	0.250542	93.0525	0.394408
ENSG00000081791	5	141303420	141321612	315	rs6888135	rs145472390	rs2434322	0.0580887	21	26.2656	0.351083	0.196501	80.5261	0.620624
ENSG00000113555	5	141323146	141349306	363	rs12717897	rs12658272	rs2434322	0.0580887	20	21.3461	0.638901	0.377021	78.1783	0.795872
ENSG00000271871	5	141331984	141332940	280	rs147931451	rs252114	rs2434322	0.0580887	18	22.8283	0.351518	0.197274	70.4217	0.61958
ENSG00000013561	5	141337893	141369857	338	rs2974705	rs9885316	rs2434322	0.0580887	27	24.8205	0.765902	0.584523	86.4598	0.848407
ENSG00000254099	5	141350202	141362252	276	rs3861854	rs1981956	rs2434322	0.0580887	18	12.2928	0.837681	0.831756	58.0952	0.843237
ENSG00000113552	5	141371314	141392606	320	rs3747717	rs6871516	rs2434322	0.0580887	25	16.1239	0.910641	0.91109	74.9973	0.910187
ENSG00000250347	5	141416272	141416690	281	rs252104	rs79490407	rs34954154	0.0804292	18	9.64385	0.933361	0.942913	58.3804	0.92005
ENSG00000131507	5	141488344	141534005	475	rs13153792	rs34986379	rs2961693	0.0384128	16	10.3957	0.810768	0.845162	95.5972	0.76035
ENSG00000289306	5	141529000	141529765	331	rs11167764	rs2906069	rs2961693	0.0384128	14	9.52824	0.800714	0.795798	57.841	0.805428
ENSG00000280047	5	141545332	141547952	348	rs10875596	rs10070615	rs13184739	0.0242199	16	9.76219	0.850484	0.878749	70.0227	0.807104
ENSG00000187678	5	141689992	141706020	334	rs11167769	rs11954937	rs4912841	0.00783127	14	17.3579	0.238854	0.237605	116.101	0.240113
ENSG00000231185	5	141704858	142051566	1264	rs9324874	rs10066796	rs17612186	0.00124094	61	79.0576	0.10064	0.0598843	478.911	0.273736
ENSG00000225147	5	141946265	141946641	299	rs152497	rs34012	rs17217667	0.0130755	14	15.3424	0.330881	0.355157	106.778	0.308598
ENSG00000113578	5	141971743	142077635	520	rs152447	rs75257629	rs115436625	0.000375478	31	40.4994	0.11919	0.118161	236.201	0.120235
ENSG00000261757	5	142083347	142084986	232	rs1596776	rs2163763	rs115436625	0.000375478	10	10.3469	0.191045	0.410606	98.5349	0.115506
ENSG00000236714	5	142095794	142140600	306	rs73284579	rs76760527	rs115436625	0.000375478	14	24.6688	0.0634227	0.0379816	119.232	0.181105
ENSG00000287203	5	142112269	142117026	213	rs11167785	rs724301	rs115436625	0.000375478	12	30.6049	0.00447544	0.00226239	98.8031	0.182933
ENSG00000145819	5	142149942	142608576	1121	rs17099403	rs6191	rs115436625	0.000375478	44	44.862	0.48992	0.435526	319.116	0.544903
ENSG00000226272	5	142239169	142248487	204	rs389003	rs712166	rs141343217	0.00558109	11	13.4629	0.294113	0.264147	79.4026	0.329027
ENSG00000285366	5	142326134	142326670	222	rs3850572	rs34116635	rs79497754	0.0518887	7	7.42487	0.402257	0.386021	36.82	0.419036
ENSG00000230789	5	142572065	142573731	215	rs116235218	rs258753	rs17100142	0.0288573	21	19.1577	0.702698	0.575021	67.1648	0.783849
ENSG00000113580	5	142657496	142815077	436	rs114765533	rs80301208	rs10077159	0.0133083	25	23.0141	0.434688	0.576738	147.418	0.313844
ENSG00000231579	5	142712170	142712804	124	rs10482700	rs4128428	rs139043692	0.0722744	12	9.26421	0.683076	0.680213	31.1811	0.685906
ENSG00000279679	5	142755193	142755448	153	rs852982	rs148442596	rs72802806	0.0494387	16	12.1124	0.643656	0.736207	49.3338	0.516681
ENSG00000279130	5	142786524	142786985	172	rs139043692	rs61566480	rs10077159	0.0133083	18	21.1093	0.279205	0.273935	69.1621	0.284623
ENSG00000249429	5	142869420	142910915	390	rs57487328	rs17403503	rs11960694	0.00904392	16	23.119	0.10341	0.110591	154.398	0.0970777
ENSG00000251205	5	142910896	142977999	426	rs17100322	rs6872499	rs11960694	0.00904392	26	27.8651	0.262405	0.365129	182.606	0.197555
ENSG00000253023	5	142922079	142922152	267	rs12189303	rs17344298	rs11960694	0.00904392	16	21.1444	0.157592	0.173028	122.746	0.144506
ENSG00000249881	5	142985193	143208337	863	rs13165042	rs1833523	rs62374599	0.0182971	43	32.6388	0.856979	0.87466	215.701	0.834015
ENSG00000266478	5	143059425	143059536	287	rs247623	rs17100732	rs72806766	0.122114	23	9.41607	0.990629	0.994347	50.1217	0.97266
ENSG00000225869	5	143131655	143132269	344	rs73288296	rs115052313	rs62374599	0.0182971	12	6.99598	0.818732	0.857879	58.1732	0.75548
ENSG00000158497	5	143191726	143200281	295	rs13176806	rs1421777	rs161558	0.0345123	14	7.48149	0.874068	0.914556	55.843	0.772623
ENSG00000239390	5	143520444	143520729	248	rs904208	rs7443379	rs74373647	0.00232413	12	14.0489	0.327761	0.297594	67.7749	0.361791
ENSG00000145817	5	143537726	143550278	247	rs2544614	rs115802189	rs74373647	0.00232413	13	17.0649	0.184713	0.196354	81.3182	0.17424
ENSG00000183775	5	143550437	143865249	741	rs116510096	rs57725663	rs74373647	0.00232413	21	28.0696	0.110731	0.138189	248.604	0.0921156
ENSG00000249605	5	143748897	143764873	195	rs1833724	rs11958848	rs17101826	0.0366774	11	11.1654	0.444185	0.429516	43.8082	0.459097
ENSG00000285605	5	143818767	143848034	132	rs77437369	rs466360	rs114882721	0.00442508	13	16.5103	0.0885299	0.222668	87.5005	0.0541977
ENSG00000250972	5	143818769	143819041	104	rs77437369	rs6882650	rs114765638	0.00862512	12	12.3171	0.143836	0.420559	66.6102	0.0805758
ENSG00000213488	5	143901703	143902551	238	rs712173	rs67877214	rs115839046	0.00279692	9	9.74042	0.121816	0.371906	96.2394	0.0689695
ENSG00000201423	5	143914917	143915233	244	rs2305555	rs31383	rs115839046	0.00279692	9	9.5935	0.123799	0.384384	94.0092	0.069599
ENSG00000251031	5	144236453	144608545	1259	rs248563	rs6877717	rs4099197	0.00143275	21	33.2484	0.043245	0.043534	418.548	0.0429598
ENSG00000249229	5	144381416	144385352	208	rs17102591	rs34280998	rs193710	0.00217096	11	16.3372	0.0591611	0.129066	93.6367	0.0381348
ENSG00000215325	5	144608374	144609617	311	rs17102838	rs6877717	rs4913023	0.0033028	11	25.0707	0.0132509	0.00890191	143.61	0.0258901
ENSG00000250842	5	144717495	144761233	252	rs7725757	rs35672794	rs72815891	0.00315245	13	23.8586	0.0544703	0.032456	80.4049	0.161435
ENSG00000248125	5	144809374	144830671	219	rs2839745	rs17103323	rs72817918	0.0045712	9	18.2627	0.0464001	0.0322447	87.7612	0.0822189
ENSG00000186314	5	144851362	145214932	928	rs7714021	rs6862882	rs76119043	0.000434745	20	27.4309	0.0431098	0.123571	295.254	0.0259654
ENSG00000249363	5	145107923	145108912	165	rs17479816	rs338891	rs338894	0.00417647	4	6.87059	0.0617508	0.142887	58.7284	0.0390814
ENSG00000204928	5	145238084	145316689	356	rs13172860	rs149670804	rs76119043	0.000434745	15	16.3406	0.34333	0.359781	115.876	0.327742
ENSG00000156463	5	145316141	145461354	500	rs10074608	rs2963924	rs1549901	0.0145937	8	9.56825	0.297507	0.296645	80.4195	0.298372
ENSG00000248493	5	145376781	145377566	203	rs998925	rs1859895	rs72818497	0.0288939	2	2.20673	0.438181	0.331753	12.3949	0.559954
ENSG00000173261	5	145463876	145485140	291	rs17796750	rs145903171	rs17104250	0.0240233	3	6.22737	0.133473	0.101057	20.6943	0.192847
ENSG00000251556	5	145478969	145499975	291	rs248782	rs72822296	rs17104250	0.0240233	2	4.83641	0.118852	0.0890814	22.7743	0.175539
ENSG00000133706	5	145490129	145562259	407	rs11746953	rs72806103	rs79194156	0.0185672	2	4.48023	0.108463	0.106446	33.2785	0.110554
ENSG00000239602	5	145517318	145517944	295	rs35228139	rs2063002	rs79194156	0.0185672	2	4.62743	0.0674973	0.0988931	23.4661	0.0511005
ENSG00000239317	5	145518334	145518571	294	rs2302036	rs11948016	rs79194156	0.0185672	2	4.61767	0.0667803	0.0993771	23.5806	0.0501507
ENSG00000275740	5	145583113	145718814	441	rs34342344	rs13187781	rs6580415	0.00816664	7	11.9774	0.1217	0.101306	67.5659	0.151604
ENSG00000091009	5	145583168	145668786	338	rs34342344	rs28994879	rs6580415	0.00816664	4	10.029	0.0673872	0.0399427	35.3707	0.199786
ENSG00000238374	5	145624754	145624816	121	rs62373824	rs6870249	rs149658146	0.0183035	2	3.95932	0.108489	0.138116	16.6866	0.0890475
ENSG00000250025	5	145686661	145756526	408	rs11953090	rs17104617	rs13167316	0.00424726	11	25.1474	0.016475	0.00867438	99.5171	0.152798
ENSG00000091010	5	145718402	145721291	203	rs17687490	rs77735334	rs6580415	0.00816664	9	19.9975	0.0327793	0.0179275	54.5979	0.176378
ENSG00000271724	5	145755154	145755782	320	rs72806191	rs17104617	rs13167316	0.00424726	10	16.9431	0.107581	0.0756318	88.506	0.181323
ENSG00000248842	5	145780544	145786922	320	rs13167853	rs2304055	rs10072948	0.00275989	11	17.5181	0.0935178	0.0934567	116.075	0.0935791
ENSG00000113649	5	145826874	145891524	511	rs6871422	rs115532566	rs7717315	0.00183981	13	19.5817	0.103418	0.106141	170.235	0.100826
ENSG00000173250	5	145892707	145895753	301	rs76086209	rs4705437	rs7717315	0.00183981	9	9.11294	0.267011	0.426915	95.039	0.181156
ENSG00000250407	5	145942789	145996567	416	rs75587556	rs3096085	rs7717315	0.00183981	14	12.2215	0.529919	0.588521	99.2713	0.469235
ENSG00000156475	5	145960305	146464347	1291	rs79248530	rs10075901	rs55645577	0.00719418	37	34.4117	0.683636	0.59101	277.674	0.751198
ENSG00000280646	5	145965662	145965763	250	rs9325014	rs17448496	rs7732384	0.028936	11	8.39908	0.712852	0.677171	48.1322	0.743179
ENSG00000241291	5	146035966	146036258	265	rs715891	rs77282119	rs149807872	0.0231704	9	7.04711	0.718803	0.632215	38.2368	0.778974
ENSG00000248568	5	146085944	146087163	234	rs465409	rs74460028	rs149807872	0.0231704	10	5.15062	0.881966	0.880892	38.9343	0.883022
ENSG00000249553	5	146293770	146299069	215	rs319230	rs4705454	rs112942402	0.0232944	8	5.81129	0.56885	0.668361	41.4171	0.454167
ENSG00000286468	5	146472822	146476803	236	rs997979	rs6889043	rs55645577	0.00719418	15	15.8135	0.353546	0.394552	76.2551	0.317163
ENSG00000250343	5	146559767	146614422	521	rs76084709	rs10054701	rs10069110	0.00319974	26	29.2654	0.383456	0.299153	136.993	0.488473
ENSG00000169302	5	146614526	146767418	765	rs6883766	rs143995154	rs10069110	0.00319974	37	32.3171	0.548328	0.688202	242.168	0.388496
ENSG00000113657	5	146770371	146889631	294	rs556057948	rs11167992	rs11167990	0.0102681	26	24.5616	0.594228	0.543888	101.252	0.640169
ENSG00000272239	5	146781323	146781559	126	rs10053220	rs10056132	rs11167990	0.0102681	17	13.1289	0.533059	0.727512	65.0991	0.31445
ENSG00000280780	5	146939557	147074390	488	rs148828164	rs68048232	rs17107233	0.00854779	16	19.6646	0.191831	0.23571	153.912	0.160464
ENSG00000176049	5	146965001	147162338	631	rs11953038	rs62378571	rs13178431	0.00687965	26	35.7617	0.0978412	0.0961396	240.336	0.0996021
ENSG00000287630	5	147105114	147108027	220	rs7705812	rs11948325	rs17107233	0.00854779	8	17.3774	0.0271588	0.0264102	126.402	0.027951
ENSG00000164266	5	147204135	147211234	294	rs2116740	rs6859391	rs13178431	0.00687965	21	22.9512	0.234923	0.346584	129.515	0.171245
ENSG00000249518	5	147231207	147232222	290	rs72835195	rs10035311	rs13163344	0.00800673	16	21.4276	0.14469	0.162652	127.96	0.130095
ENSG00000164265	5	147250245	147261754	343	rs74668887	rs4321741	rs17718041	0.00689747	18	22.0886	0.117286	0.228074	156.356	0.0773876
ENSG00000288774	5	147253677	147253894	314	rs3777125	rs17717956	rs13163344	0.00800673	17	20.5251	0.12776	0.248253	147.106	0.0839917
ENSG00000178776	5	147260289	147286101	389	rs4705203	rs10515600	rs17718041	0.00689747	19	23.7287	0.0879652	0.206765	182.172	0.0549469
ENSG00000248362	5	147265649	147266441	329	rs77171680	rs12523585	rs17718041	0.00689747	18	22.3843	0.0829142	0.215368	161.841	0.0504352
ENSG00000251320	5	147266675	147267267	329	rs7725017	rs7721995	rs17718041	0.00689747	17	22.301	0.0778084	0.173418	160.888	0.0495804
ENSG00000250346	5	147301742	147302984	314	rs140074639	rs151258135	rs17718041	0.00689747	15	21.1757	0.0657747	0.131309	148.462	0.0435963
ENSG00000133710	5	147405246	147516945	748	rs1860933	rs10491344	rs116752538	0.000953963	9	17.3545	0.0429831	0.043446	153.761	0.0425298
ENSG00000247199	5	147467688	147763470	987	rs7703112	rs147707335	rs116752538	0.000953963	9	8.43271	0.170189	0.491195	145.06	0.0923487
ENSG00000196800	5	147548109	147555182	363	rs3764928	rs10045567	rs116752538	0.000953963	5	2.95847	0.131139	0.706389	64.97	0.0589868
ENSG00000178172	5	147582357	147594700	326	rs9325076	rs58028040	rs116752538	0.000953963	3	2.76491	0.146335	0.429309	40.6339	0.0816263
ENSG00000249503	5	147600923	147601205	262	rs1156195	rs17108103	rs78406542	0.00186951	3	2.4984	0.281794	0.475581	24.3597	0.181562
ENSG00000248109	5	147601213	147623143	266	rs7713904	rs143143749	rs78406542	0.00186951	4	2.71234	0.22158	0.607058	34.4845	0.111281
ENSG00000214510	5	147647743	147665818	168	rs11741093	rs6580545	rs142578643	0.0161219	3	0.166868	0.966775	0.982752	14.095	0.684508
ENSG00000249834	5	147686861	147687821	122	rs1583284	rs10044054	rs142578643	0.0161219	4	0.153301	0.99444	0.997208	14.5107	0.639621
ENSG00000145879	5	147691982	147695485	119	rs184786813	rs7716578	rs142578643	0.0161219	4	0.261974	0.984392	0.992135	14.5783	0.590879
ENSG00000204909	5	147700766	147719415	125	rs11948389	rs115045019	rs142578643	0.0161219	4	1.33963	0.741263	0.854617	20.7958	0.455119
ENSG00000283653	5	147742340	147751715	133	rs6580542	rs182707905	rs182707905	0.0512718	4	2.85736	0.432112	0.581973	23.9037	0.306346
ENSG00000145868	5	147763498	147822399	212	rs6580545	rs60361934	rs141531538	0.00283688	11	29.7727	0.00339962	0.00172013	68.398	0.135402
ENSG00000251330	5	147809722	147810370	123	rs72834768	rs10053530	rs11740595	0.0356949	6	7.10782	0.31262	0.310991	35.8513	0.314259
ENSG00000164270	5	147830595	148056798	704	rs34685718	rs13173628	rs146909206	0.00187946	17	36.5778	0.00651442	0.00383732	249.265	0.0215272
ENSG00000253297	5	148024250	148025953	230	rs116458312	rs72820811	rs4421089	0.0148858	9	9.01132	0.346517	0.43623	61.071	0.27692
ENSG00000169252	5	148206174	148208186	240	rs2568999	rs1432631	rs4705272	0.0144063	19	18.8244	0.484708	0.468149	79.7062	0.501351
ENSG00000289430	5	148239174	148239947	269	rs75145112	rs62378391	rs4705272	0.0144063	14	14.5273	0.247708	0.411213	117.854	0.165831
ENSG00000169247	5	148303202	148442726	630	rs1036174	rs6873489	rs114202985	0.0194694	19	22.6815	0.142591	0.251661	214.935	0.0972008
ENSG00000272411	5	148349903	148350216	285	rs6861204	rs76868782	rs12516945	0.0213827	13	11.9376	0.450047	0.532768	80.8593	0.373492
ENSG00000251842	5	148437117	148437219	234	rs1036190	rs3943954	rs1422579	0.0315202	9	12.9845	0.126355	0.163309	79.9617	0.102548
ENSG00000207714	5	148441876	148441972	234	rs11954893	rs1422583	rs1422579	0.0315202	8	13.2477	0.107421	0.103607	75.3195	0.111515
ENSG00000250072	5	148442817	148509141	381	rs10042466	rs6884779	rs10035201	0.0247425	15	17.5886	0.28019	0.284914	102.553	0.27558
ENSG00000200161	5	148495741	148496043	241	rs250673	rs4512126	rs10035201	0.0247425	9	11.812	0.222748	0.224114	65.2051	0.221396
ENSG00000173210	5	148521046	148640105	550	rs6894194	rs10058380	rs115870011	0.0139516	26	30.4818	0.292417	0.248132	166.767	0.348527
ENSG00000248647	5	148543518	148656339	504	rs2400786	rs352343	rs115870011	0.0139516	30	39.8907	0.180904	0.106999	164.999	0.416116
ENSG00000253406	5	148596086	148656368	388	rs4516842	rs352343	rs115870011	0.0139516	25	32.4144	0.228661	0.146368	131.884	0.416462
ENSG00000157510	5	148651422	148723200	384	rs1866375	rs76571026	rs146757151	0.00235094	26	35.0325	0.162492	0.110949	149.939	0.281452
ENSG00000285736	5	148703783	148724896	257	rs77849470	rs353262	rs146757151	0.00235094	23	25.4566	0.284532	0.327182	114.524	0.249407
ENSG00000164284	5	148724993	148734146	218	rs1659091	rs442266	rs146757151	0.00235094	22	25.5107	0.295517	0.273283	103.028	0.320341
ENSG00000253618	5	148727679	148737205	230	rs352344	rs76481424	rs146757151	0.00235094	25	29.0157	0.284429	0.26326	113.758	0.308129
ENSG00000145882	5	148737600	148749216	263	rs34960718	rs353303	rs146757151	0.00235094	24	24.1442	0.363373	0.453377	119.926	0.291564
ENSG00000127743	5	148750887	148783765	369	rs2454101	rs11745684	rs146757151	0.00235094	38	41.8816	0.365021	0.306121	170.063	0.435544
ENSG00000253865	5	148751737	148754679	260	rs78064730	rs3733845	rs146757151	0.00235094	23	25.5232	0.336395	0.323885	111.368	0.349485
ENSG00000249669	5	148786252	148812398	394	rs189515	rs79913553	rs146757151	0.00235094	40	46.0365	0.367964	0.236568	168.757	0.565114
ENSG00000275871	5	148805334	148807852	355	rs353267	rs353219	rs141105813	0.0174208	39	32.7726	0.728626	0.748555	141.335	0.706253
ENSG00000113712	5	148872545	148931034	335	rs79443626	rs717954	rs10069731	0.0294493	22	19.0841	0.591745	0.640129	117.754	0.538613
ENSG00000230551	5	148873877	148884233	221	rs353250	rs59844382	rs10069731	0.0294493	19	17.2717	0.613471	0.571467	76.3897	0.651735
ENSG00000241112	5	148924946	148925373	182	rs11167469	rs10075357	rs10069731	0.0294493	13	12.2995	0.35563	0.503252	66.2883	0.252388
ENSG00000183111	5	148931510	149014531	439	rs6875434	rs9324625	rs9784672	0.00606288	19	23.5909	0.212348	0.212315	167.916	0.212381
ENSG00000222213	5	148986200	148986304	291	rs117363452	rs12110157	rs146161524	0.0116818	16	19.6736	0.243464	0.235281	115.91	0.25211
ENSG00000287323	5	149073800	149075871	311	rs10069462	rs17711318	rs116066299	0.00109971	15	22.0582	0.101138	0.106288	139.59	0.0964487
ENSG00000221043	5	149075312	149075522	304	rs13153350	rs6880142	rs116066299	0.00109971	14	20.1976	0.112206	0.124033	135.061	0.102367
ENSG00000242928	5	149101633	149101933	302	rs17654444	rs73796250	rs116066299	0.00109971	12	19.614	0.0636829	0.07475	136.558	0.0554413
ENSG00000155846	5	149109861	149234585	660	rs6871061	rs114277270	rs116066299	0.00109971	28	51.4573	0.0085164	0.00442739	286.933	0.107642
ENSG00000199047	5	149112388	149112453	312	rs9784672	rs62382308	rs116066299	0.00109971	13	22.5052	0.0636577	0.048012	129.125	0.0939921
ENSG00000132915	5	149237516	149324356	445	rs75294071	rs73798339	rs32587	0.0148107	27	27.8708	0.33857	0.417658	177.307	0.276378
ENSG00000251583	5	149311577	149312231	215	rs113223828	rs3776070	rs245048	0.0436226	16	13.9354	0.59322	0.603524	73.3462	0.582711
ENSG00000200334	5	149319593	149319694	213	rs10069049	rs149480747	rs245048	0.0436226	17	14.9273	0.550061	0.600717	75.1859	0.496738
ENSG00000155850	5	149340321	149373018	262	rs75491739	rs13183261	rs4705408	0.0126795	14	18.7579	0.232246	0.174408	80.6224	0.328482
ENSG00000164296	5	149372681	149380217	210	rs4705100	rs216128	rs13178760	0.00808143	12	18.4174	0.126776	0.103591	76.7228	0.162186
ENSG00000113716	5	149379609	149432705	320	rs245046	rs6579771	rs41287100	0.00545644	21	17.7627	0.171498	0.663965	171.145	0.0796645
ENSG00000248696	5	149394348	149394717	192	rs245051	rs216143	rs13178760	0.00808143	9	12.1104	0.133862	0.207156	81.2539	0.0975909
ENSG00000241907	5	149401130	149401484	209	rs245077	rs3776074	rs41287100	0.00545644	12	16.64	0.0721134	0.163648	121.893	0.0457745
ENSG00000182578	5	149432854	149492935	409	rs7734382	rs58412557	rs41287100	0.00545644	29	26.4581	0.280575	0.600918	221.711	0.149089
ENSG00000214485	5	149473865	149474611	270	rs13178760	rs3776078	rs41287100	0.00545644	29	28.9273	0.198772	0.468859	201.323	0.113793
ENSG00000199409	5	149477969	149478069	269	rs216126	rs139009243	rs41287100	0.00545644	29	28.202	0.260814	0.507135	186.999	0.154842
ENSG00000113721	5	149493402	149535435	384	rs10476929	rs3815375	rs41287100	0.00545644	31	38.8536	0.206149	0.156983	191.269	0.288497
ENSG00000113722	5	149546341	149564121	331	rs60017943	rs112255310	rs2240785	0.0184586	26	21.0706	0.775298	0.738309	99.2883	0.804385
ENSG00000011083	5	149569625	149602351	350	rs116046272	rs72805907	rs2240785	0.0184586	23	16.8445	0.815003	0.816813	92.0836	0.813161
ENSG00000070808	5	149599054	149669656	409	rs73277799	rs114654603	rs13184396	0.000156638	27	31.828	0.151274	0.238514	224.1	0.108766
ENSG00000183876	5	149675906	149718870	271	rs930212	rs79012265	rs6867136	8.15988e-05	18	28.3252	0.0101899	0.0572752	215.979	0.00558808
ENSG00000070814	5	149737192	149779871	308	rs12652122	rs13170300	rs9800194	7.26367e-05	17	40.6796	2.03612e-05	0.00103692	381.894	1.02815e-05
ENSG00000019582	5	149781200	149792532	239	rs141600383	rs6874318	rs9800194	7.26367e-05	17	37.3098	6.452e-05	0.0030545	317.685	3.26043e-05
ENSG00000286331	5	149807467	149809469	252	rs7713638	rs10061076	rs9800194	7.26367e-05	21	41.7978	0.00010527	0.00446086	346.795	5.32634e-05
ENSG00000164587	5	149822198	149829302	275	rs78716239	rs74877579	rs9800194	7.26367e-05	21	40.6647	0.000159782	0.00616732	338.259	8.09391e-05
ENSG00000254333	5	149855094	149865531	252	rs2569106	rs61028235	rs6872844	0.000549712	16	30.9043	0.00166267	0.0138397	221.112	0.000884437
ENSG00000070614	5	149865381	149937773	389	rs77251174	rs74719472	rs3901731	0.000799577	20	34.9086	0.00644387	0.0205967	253.741	0.00381885
ENSG00000171992	5	149980642	150038769	227	rs6579792	rs252158	rs752921	0.00252885	20	28.7607	0.078278	0.0925797	145.847	0.0677452
ENSG00000253852	5	149987990	149994916	152	rs76754020	rs10038115	rs752921	0.00252885	19	21.8243	0.121871	0.293089	121.496	0.0743055
ENSG00000286657	5	150000569	150006341	162	rs77108634	rs72805990	rs752921	0.00252885	18	24.6021	0.0976191	0.136276	113.163	0.0757156
ENSG00000164591	5	150040444	150058930	116	rs12188485	rs57099650	rs752921	0.00252885	15	22.5572	0.084867	0.094004	82.6187	0.0773167
ENSG00000250309	5	150050220	150051952	95	rs10515641	rs139878628	rs10515641	0.0120661	12	16.2201	0.148612	0.181364	60.7431	0.125338
ENSG00000086589	5	150070354	150080639	119	rs7737884	rs10056483	rs77328909	0.0564504	7	9.54462	0.221841	0.215881	34.9171	0.22808
ENSG00000132912	5	150088002	150138657	228	rs28197	rs10056694	rs6870304	0.0281412	5	2.66807	0.621464	0.750998	35.5233	0.436012
ENSG00000256235	5	150158319	150176296	209	rs74221021	rs11748151	rs6870304	0.0281412	3	2.2686	0.470435	0.518564	22.8684	0.423616
ENSG00000237693	5	150226083	150280298	378	rs9885376	rs6895296	rs17658318	0.00359123	3	4.41742	0.0874824	0.219775	78.3909	0.0535995
ENSG00000145908	5	150273954	150284545	327	rs66536655	rs1478393	rs17658318	0.00359123	3	4.33007	0.0788149	0.227957	68.4082	0.0467305
ENSG00000197083	5	150310018	150326160	370	rs6888154	rs13353962	rs17658318	0.00359123	7	15.6236	0.0356658	0.028787	103.514	0.046833
ENSG00000274235	5	150329671	150332022	313	rs76125741	rs3902906	rs17658318	0.00359123	7	13.3147	0.0569588	0.0648015	101.56	0.050795
ENSG00000277866	5	150357981	150358737	324	rs6866153	rs3763010	rs4958872	1.97318e-09	11	50.952	8.43179e-07	4.2176e-07	225.323	0.00104398
ENSG00000211445	5	150400152	150408549	346	rs13171420	rs73272871	rs10463311	3.2635e-10	16	70.3809	1.50845e-08	8.55718e-09	520.222	6.35922e-08
ENSG00000145901	5	150409506	150473138	569	rs9324666	rs62379698	rs10463311	3.2635e-10	36	98.8587	2.51175e-08	9.04539e-08	845.49	1.45836e-08
ENSG00000197043	5	150480267	150537346	620	rs7713028	rs6865418	rs6895271	5.28947e-07	42	93.7021	1.50315e-05	8.16993e-06	653.672	9.38589e-05
ENSG00000254298	5	150537667	150538023	395	rs1133202	rs10060351	rs7718108	0.00199545	31	47.2639	0.0379651	0.0309176	277.778	0.0491411
ENSG00000285420	5	150553542	150560178	418	rs3815721	rs34893692	rs7718108	0.00199545	32	50.9753	0.0296894	0.0179151	273.336	0.085533
ENSG00000198624	5	150560613	150603654	517	rs2303032	rs75278160	rs7718108	0.00199545	33	48.9868	0.0607684	0.0361716	275.846	0.179023
ENSG00000196743	5	150591711	150650001	610	rs10072803	rs10050745	rs7718108	0.00199545	34	42.6041	0.181988	0.147817	270.208	0.233125
ENSG00000186334	5	150655919	150683327	449	rs142047696	rs10074109	rs7719610	0.0197568	19	20.8685	0.359606	0.344114	133.737	0.375844
ENSG00000186335	5	150694533	150727151	516	rs248467	rs906677	rs73283796	0.00204799	14	19.0885	0.174019	0.161594	127.632	0.188272
ENSG00000270904	5	150698983	150699337	371	rs12516391	rs9324692	rs80330890	0.00553018	14	19.6347	0.150418	0.142086	111.55	0.1597
ENSG00000253897	5	150745860	150816514	554	rs13165393	rs165365	rs73283796	0.00204799	13	23.7467	0.0591046	0.033542	127.014	0.222157
ENSG00000253472	5	150757564	150758201	353	rs78144642	rs10080156	rs73283796	0.00204799	7	15.5296	0.0435432	0.0297792	82.2136	0.0804639
ENSG00000271494	5	150759902	150761942	353	rs80209179	rs58703736	rs73283796	0.00204799	7	15.2098	0.0499753	0.0334021	78.2327	0.0981631
ENSG00000123643	5	150816607	150871940	460	rs4099171	rs2288777	rs73283796	0.00204799	12	23.5675	0.0443106	0.0232768	108.751	0.32249
ENSG00000200227	5	150857020	150857138	296	rs13171866	rs10071924	rs116186529	0.00620485	12	15.401	0.310902	0.220234	78.1207	0.454494
ENSG00000086570	5	150883653	150970892	519	rs78376727	rs4958479	rs116186529	0.00620485	26	27.6758	0.60819	0.374594	125.79	0.768412
ENSG00000271795	5	150889014	150892330	270	rs115031818	rs10054406	rs116186529	0.00620485	12	18.2643	0.183716	0.107897	71.0865	0.426419
ENSG00000288081	5	150974825	150982270	296	rs3797875	rs7706800	rs7706800	0.0163102	18	13.4983	0.801701	0.761163	69.3598	0.83166
ENSG00000260581	5	151031836	151035010	253	rs753543	rs10068293	rs7706800	0.0163102	16	17.6031	0.480886	0.347645	78.772	0.620744
ENSG00000113140	5	151040657	151066536	283	rs10052562	rs2915815	rs2915816	0.00357533	19	25.1872	0.232224	0.154473	99.4932	0.395509
ENSG00000249035	5	151056506	151105034	311	rs17803508	rs3812004	rs72800291	0.000332357	23	36.1523	0.0630626	0.0398003	145.278	0.147161
ENSG00000222102	5	151083850	151084139	185	rs6878184	rs28917192	rs2915816	0.00357533	20	27.015	0.150811	0.134842	93.9665	0.170662
ENSG00000272112	5	151104392	151104917	173	rs967527	rs3812004	rs72800291	0.000332357	20	36.4032	0.0218475	0.0137849	114.684	0.0524251
ENSG00000177556	5	151121877	151152093	238	rs6579890	rs143140582	rs72800291	0.000332357	15	24.4874	0.0467381	0.0572652	104.996	0.0394636
ENSG00000253921	5	151133553	151146808	215	rs75253875	rs140275294	rs72800291	0.000332357	15	22.3083	0.0544611	0.0999705	99.0783	0.037292
ENSG00000213433	5	151145420	151145939	189	rs1432859	rs2915894	rs72800291	0.000332357	15	26.1571	0.0324931	0.0364034	94.2163	0.0293392
ENSG00000275765	5	151149344	151151069	192	rs11950215	rs28480497	rs72800291	0.000332357	15	24.509	0.030064	0.0569383	97.3661	0.0204004
ENSG00000145907	5	151150606	151192472	283	rs10035665	rs7722575	rs72800291	0.000332357	14	19.8887	0.0561311	0.133689	106.901	0.0352834
ENSG00000145888	5	151202074	151304412	424	rs11953528	rs7723325	rs72800291	0.000332357	17	22.8043	0.0148217	0.155729	241.211	0.00775405
ENSG00000270978	5	151228447	151230352	208	rs2964567	rs1864001	rs2964565	0.00872087	11	15.747	0.0970693	0.150785	77.5765	0.0710859
ENSG00000222308	5	151255127	151255253	187	rs116698424	rs141170781	rs4302572	0.00293601	13	20.3168	0.0705608	0.0875866	87.6471	0.0590128
ENSG00000254226	5	151329132	151650010	1138	rs1864001	rs1363418	rs154702	0.0008008	30	37.3993	0.0322036	0.165789	454.636	0.017707
ENSG00000286749	5	151754559	152105720	1333	rs72806389	rs11167597	rs4958545	0.000316058	20	29.199	0.00975386	0.083915	460.404	0.00517169
ENSG00000132911	5	151771107	151812929	559	rs60161211	rs191766106	rs4958545	0.000316058	7	15.3087	0.00669641	0.0322401	170.05	0.00373518
ENSG00000242080	5	151875279	151875578	420	rs1549194	rs4262091	rs4958545	0.000316058	10	19.4274	0.00521918	0.0351582	217.735	0.0028181
ENSG00000249484	5	151998525	152603103	1742	rs72795394	rs2125515	rs78512663	0.00518592	33	32.292	0.409146	0.502178	394.873	0.329453
ENSG00000155511	5	152869175	153193429	1459	rs4958341	rs72804672	rs12519746	0.00233263	37	44.9629	0.118156	0.172885	396.895	0.0890263
ENSG00000242976	5	153134942	153135238	330	rs146893822	rs72804633	rs12655494	0.0033028	11	12.6114	0.166183	0.319483	92.7009	0.107787
ENSG00000251183	5	153266988	153278547	358	rs10077658	rs117444920	rs12659342	0.0142856	15	11.8848	0.503528	0.687725	89.1934	0.317199
ENSG00000261382	5	153281019	153282783	315	rs35141793	rs486440	rs12659342	0.0142856	13	12.2097	0.396937	0.510525	79.3894	0.304691
ENSG00000055147	5	153369708	153418496	374	rs79324343	rs816016	rs138879963	0.0312264	13	6.18675	0.944277	0.939091	41.9818	0.948655
ENSG00000037749	5	153418519	153600038	768	rs4579307	rs17552495	rs115933686	0.00440243	24	21.8509	0.632421	0.588165	153.901	0.67186
ENSG00000164574	5	153570290	153800544	1030	rs34893575	rs72795454	rs115933686	0.00440243	49	54.8625	0.358885	0.262105	358.024	0.492679
ENSG00000245275	5	153705128	153825410	642	rs73281464	rs6888727	rs4958735	0.00518268	49	62.3224	0.176448	0.0957568	282.003	0.497659
ENSG00000253119	5	153717031	153718012	286	rs62381153	rs78143711	rs11167675	0.00657367	25	25.8536	0.431138	0.415446	119.376	0.447177
ENSG00000287695	5	153725602	153727394	295	rs7718318	rs6580075	rs11167675	0.00657367	29	32.9292	0.365924	0.280602	128.199	0.477131
ENSG00000221430	5	153726666	153726807	290	rs57160674	rs4958732	rs11167675	0.00657367	29	32.9038	0.366553	0.281634	128.219	0.476914
ENSG00000241963	5	153728988	153729283	297	rs7730110	rs55942256	rs11167675	0.00657367	31	34.2667	0.398552	0.313763	130.045	0.500809
ENSG00000164576	5	153825557	153840613	332	rs57594613	rs35450377	rs4958735	0.00518268	33	36.7434	0.398443	0.299494	162.7	0.521708
ENSG00000113196	5	153854532	153857787	284	rs7730470	rs78200067	rs2351749	0.0165572	29	32.2369	0.465093	0.309572	127.094	0.637592
ENSG00000254293	5	153863477	153865710	290	rs12653431	rs56088648	rs2351749	0.0165572	29	33.838	0.367727	0.245239	134.66	0.546733
ENSG00000253886	5	153873136	153874303	285	rs2351481	rs77381341	rs2351749	0.0165572	28	30.1053	0.431361	0.358204	126.743	0.512533
ENSG00000253146	5	153938868	153940000	242	rs392724	rs75664151	rs2351749	0.0165572	23	25.2473	0.282009	0.33766	118.382	0.238644
ENSG00000264760	5	153975572	153975632	278	rs62382568	rs72797545	rs7731137	0.0035525	30	43.9996	0.0771245	0.047697	176.179	0.190276
ENSG00000155506	5	154062546	154197165	480	rs4958380	rs816720	rs116764959	0.00188521	28	16.0663	0.944332	0.964827	115.336	0.869767
ENSG00000221552	5	154065336	154065421	267	rs72492477	rs2396999	rs116764959	0.00188521	20	17.6623	0.740346	0.609645	75.9385	0.815106
ENSG00000272197	5	154097945	154098249	243	rs71590149	rs141319464	rs116764959	0.00188521	18	13.25	0.850461	0.776515	54.6232	0.889246
ENSG00000241187	5	154108791	154109254	220	rs13179034	rs74643014	rs116764959	0.00188521	18	14.7409	0.81923	0.679676	48.8663	0.878947
ENSG00000170271	5	154198052	154238812	243	rs141319464	rs6879277	rs191777512	0.00571319	16	7.54139	0.937797	0.961362	39.2135	0.846207
ENSG00000263361	5	154209018	154209100	153	rs151176650	rs2688190	rs191777512	0.00571319	15	4.1389	0.994581	0.997246	31.2092	0.844745
ENSG00000155508	5	154237113	154256352	214	rs114207507	rs75704487	rs79221580	0.00173719	12	15.5526	0.341589	0.2126	46.1655	0.55704
ENSG00000082516	5	154266971	154317771	307	rs17116489	rs114586163	rs79221580	0.00173719	12	11.7286	0.522403	0.467717	54.5167	0.575809
ENSG00000082515	5	154320633	154348971	343	rs702743	rs286615	rs79221580	0.00173719	12	13.5801	0.397275	0.328324	71.6936	0.477661
ENSG00000253261	5	154373158	154374005	299	rs76295705	rs6865458	rs116096239	0.00205482	14	13.001	0.568568	0.526447	69.0033	0.608394
ENSG00000226650	5	154393315	154397701	333	rs73280726	rs351291	rs116096239	0.00205482	15	18.3896	0.354499	0.242739	90.279	0.520026
ENSG00000287963	5	154466990	154578812	634	rs113511968	rs12518515	rs112942600	0.0141974	33	42.3808	0.228064	0.126961	191.189	0.524206
ENSG00000253646	5	154490744	154491884	337	rs286610	rs4958789	rs75953120	0.0323369	19	20.703	0.448942	0.35344	105.042	0.554342
ENSG00000271477	5	154776851	154777913	331	rs1422836	rs4958814	rs62381670	0.0513534	15	17.2196	0.457838	0.305909	73.5969	0.629824
ENSG00000270442	5	154870896	154873158	374	rs78446196	rs1296135	rs193041892	0.0038741	12	17.2597	0.204629	0.140085	77.315	0.340773
ENSG00000200275	5	155272447	155272538	265	rs7447243	rs143766542	rs149000448	0.00411239	18	25.6699	0.0754217	0.10755	112.305	0.0579076
ENSG00000170624	5	155297354	156194799	2545	rs149000448	rs80308056	rs62380670	0.00011131	69	81.9874	0.14704	0.135909	800.586	0.159991
ENSG00000286690	5	155446238	155466987	189	rs78440987	rs78643088	rs958444	0.000738157	24	36.3055	0.063059	0.0512516	126.966	0.08178
ENSG00000253370	5	155885408	155885517	251	rs113841326	rs77324277	rs7717944	0.0130159	14	13.1315	0.40769	0.516195	94.8633	0.317039
ENSG00000254163	5	156131069	156166823	289	rs281041	rs116468188	rs282474	0.0620314	14	7.82922	0.841298	0.898032	62.1267	0.685524
ENSG00000199468	5	156241141	156241245	165	rs1845479	rs79123536	rs185544964	0.0484375	14	10.0533	0.742096	0.758279	34.8139	0.72418
ENSG00000231989	5	156277306	156279539	194	rs2434708	rs112656710	rs185544964	0.0484375	13	7.83114	0.765293	0.854424	42.2118	0.553629
ENSG00000145850	5	156346303	156390237	355	rs141412551	rs9784625	rs146174296	0.0444519	16	8.00868	0.934379	0.948607	56.4482	0.909549
ENSG00000270560	5	156351130	156351721	219	rs115476741	rs2221267	rs13189149	0.0720595	16	9.61789	0.932313	0.885807	37.1485	0.952109
ENSG00000113249	5	156456424	156486130	415	rs12187385	rs149887583	rs4704841	0.0107461	17	18.1451	0.399939	0.379744	119.204	0.421001
ENSG00000135077	5	156512433	156569880	499	rs1910053	rs2436382	rs4704841	0.0107461	23	22.9822	0.498133	0.461809	144.988	0.534505
ENSG00000254246	5	156531799	156541911	352	rs2270925	rs17054305	rs4704841	0.0107461	19	14.7682	0.608599	0.737211	112.116	0.433323
ENSG00000155868	5	156564435	156586030	370	rs10057302	rs11742812	rs25856	0.0216589	21	13.124	0.82866	0.904219	107.613	0.540253
ENSG00000113263	5	156569944	156682195	654	rs6862573	rs369890	rs1220306	0.0050564	30	24.9336	0.643052	0.728252	196.796	0.529441
ENSG00000170613	5	156588857	156593275	330	rs6555851	rs152115	rs25856	0.0216589	22	13.9066	0.827525	0.904761	102.305	0.525626
ENSG00000253980	5	156626253	156651390	429	rs418534	rs12519487	rs25856	0.0216589	25	21.0705	0.630567	0.68867	134.483	0.561669
ENSG00000253653	5	156687132	156693635	336	rs40563	rs6862382	rs1220306	0.0050564	14	13.1615	0.509562	0.513846	92.5888	0.505274
ENSG00000055163	5	156693089	156822603	757	rs79795981	rs11750519	rs1220306	0.0050564	19	15.9704	0.592567	0.659251	176.368	0.516504
ENSG00000285868	5	156768604	156887108	701	rs17054428	rs10866659	rs1220306	0.0050564	15	11.3206	0.612076	0.729551	149.434	0.454381
ENSG00000172568	5	156768606	156772685	333	rs17054428	rs75569509	rs1220306	0.0050564	13	10.3878	0.34762	0.661954	113.892	0.17819
ENSG00000251405	5	156790390	156792509	341	rs11134681	rs35392303	rs142867180	0.00817955	15	13.3061	0.459081	0.578668	104.544	0.349672
ENSG00000248544	5	156802749	156811958	380	rs11746314	rs112341264	rs142867180	0.00817955	14	11.6079	0.509006	0.637757	106.207	0.377407
ENSG00000135074	5	156822542	157002783	916	rs138483046	rs17054773	rs11465243	0.00811952	22	17.2915	0.71296	0.747074	192.162	0.671923
ENSG00000253155	5	156849447	156849881	334	rs6887534	rs4704870	rs142867180	0.00817955	13	8.5691	0.748023	0.804653	67.9729	0.66146
ENSG00000172548	5	156887221	156901730	372	rs12518796	rs72811312	rs35413759	0.08696	12	5.58285	0.939007	0.935635	44.3946	0.942046
ENSG00000253519	5	156992972	156996106	367	rs6899205	rs6874196	rs11465243	0.00811952	13	8.50153	0.752148	0.809463	74.2117	0.662746
ENSG00000252068	5	157006505	157006607	349	rs6866822	rs62390780	rs11465243	0.00811952	14	11.7374	0.632849	0.62738	72.1515	0.638237
ENSG00000254336	5	157031715	157032645	327	rs4461616	rs75135559	rs11465243	0.00811952	10	11.3255	0.510077	0.332726	52.2042	0.681948
ENSG00000039600	5	157052687	157098488	492	rs11465228	rs13177147	rs148113478	0.0502384	13	13.853	0.698853	0.384279	70.7997	0.840263
ENSG00000187658	5	157098541	157107166	345	rs56237398	rs56117345	rs145313944	0.0505567	11	8.06417	0.79708	0.707544	51.3716	0.848297
ENSG00000253798	5	157109993	157117886	360	rs10452508	rs6877391	rs145313944	0.0505567	14	8.9917	0.828908	0.831582	62.9617	0.826155
ENSG00000113272	5	157158428	157168457	353	rs10476134	rs3822721	rs145313944	0.0505567	22	10.9049	0.965065	0.976079	72.0278	0.935513
ENSG00000155858	5	157170720	157187717	362	rs76230318	rs3777059	rs114139277	0.0589067	21	14.0292	0.890621	0.868341	71.2529	0.906641
ENSG00000253630	5	157174512	157174715	304	rs115446421	rs112174865	rs114139277	0.0589067	21	12.9454	0.922482	0.910525	62.5266	0.931663
ENSG00000113282	5	157212751	157286153	557	rs180976719	rs13358582	rs79782436	0.00444833	20	23.2077	0.417046	0.278713	121.443	0.592995
ENSG00000206819	5	157236106	157236212	261	rs2242404	rs72814542	rs111920802	0.0167356	15	10.0256	0.808752	0.818129	54.8068	0.798493
ENSG00000244331	5	157358266	157358571	407	rs10042690	rs13361027	rs79782436	0.00444833	18	19.8811	0.417754	0.339552	112.632	0.50732
ENSG00000222626	5	157403774	157403964	392	rs59208406	rs3117742	rs115777975	0.0572777	9	1.6227	0.993807	0.99613	35.4779	0.984506
ENSG00000253743	5	157411666	157416998	417	rs11135016	rs1957565	rs115777975	0.0572777	10	3.38061	0.978081	0.970998	38.2169	0.982386
ENSG00000213414	5	157413154	157414714	407	rs145918176	rs3117735	rs115777975	0.0572777	10	3.41048	0.97648	0.970051	38.1992	0.980639
ENSG00000253422	5	157505107	157505772	311	rs1957567	rs79524840	rs76717643	0.0192773	19	13.4733	0.923859	0.813482	59.239	0.9528
ENSG00000253792	5	157600609	157603430	246	rs2065138	rs1145625	rs400907	0.00118953	24	23.2018	0.569624	0.50791	76.7069	0.626493
ENSG00000253673	5	157602404	157627024	282	rs2913538	rs1145623	rs400907	0.00118953	25	20.935	0.627972	0.69623	94.6495	0.544834
ENSG00000254047	5	157615985	157616919	225	rs2934778	rs74855106	rs62385070	0.0110895	23	19.7157	0.659446	0.658994	74.3658	0.659897
ENSG00000253449	5	157652360	157661384	235	rs111485905	rs2114983	rs62385070	0.0110895	18	15.5083	0.589623	0.626822	65.0132	0.549742
ENSG00000253424	5	157683145	157685444	220	rs202795	rs4992529	rs77055472	0.0210443	16	15.7497	0.477319	0.470565	63.6352	0.484093
ENSG00000253134	5	157702719	157705821	251	rs1650575	rs35488650	rs62385135	0.0179974	17	17.2989	0.403283	0.4343	81.7391	0.374047
ENSG00000276778	5	157747691	157836781	507	rs1145614	rs2946179	rs62385135	0.0179974	22	20.6436	0.506776	0.542845	131.159	0.470533
ENSG00000254350	5	157851593	157879766	287	rs12522433	rs2419909	rs113358036	0.0278813	19	24.7557	0.234042	0.168743	96.6346	0.351134
ENSG00000272085	5	157891473	157891686	233	rs72804565	rs2963442	rs72808430	0.0195407	16	17.5962	0.295648	0.348068	86.5912	0.253525
ENSG00000254135	5	157912198	158015554	587	rs10037337	rs2059847	rs824887	3.2377e-05	25	34.8353	0.0438374	0.0912252	310.076	0.0287613
ENSG00000164330	5	158122924	158526924	1009	rs173423	rs9313802	rs11745193	0.0145075	45	37.3324	0.728869	0.78463	302.479	0.648958
ENSG00000253811	5	158410014	158411797	208	rs34066608	rs11743393	rs11745193	0.0145075	22	18.6223	0.584208	0.66852	86.9035	0.48621
ENSG00000253456	5	158412814	158414207	209	rs11747044	rs74793842	rs11745193	0.0145075	22	18.5681	0.592329	0.671823	87.0507	0.4993
ENSG00000245812	5	158527491	158544486	290	rs7736443	rs12055000	rs77247779	0.00476085	22	12.6188	0.893238	0.943249	97.5139	0.559248
ENSG00000279204	5	158533388	158535625	264	rs76982926	rs10035989	rs77237989	0.0213748	19	11.6486	0.841057	0.900091	76.8248	0.66875
ENSG00000145860	5	158584417	158637061	379	rs35380439	rs194228	rs78357394	0.00287525	22	27.6235	0.258389	0.188495	118.623	0.375945
ENSG00000253256	5	158636929	158675804	286	rs62378677	rs12513881	rs143772159	0.00144065	24	28.5711	0.236549	0.236692	111.483	0.236406
ENSG00000253315	5	158654723	158672135	235	rs10076782	rs12652431	rs143772159	0.00144065	23	27.4714	0.223432	0.236433	103.621	0.211576
ENSG00000252458	5	158657202	158657330	204	rs12109660	rs1368438	rs143772159	0.00144065	23	28.6195	0.192355	0.193259	99.986	0.191459
ENSG00000288764	5	158689287	158690251	204	rs74295142	rs1865014	rs143772159	0.00144065	21	32.3775	0.0783014	0.0535915	94.5025	0.142507
ENSG00000164332	5	158690298	158713044	244	rs56111660	rs4273590	rs143772159	0.00144065	22	34.2133	0.0588032	0.0467242	122.825	0.079132
ENSG00000249738	5	158737753	159232543	1606	rs55712647	rs17673359	rs73816544	0.00125973	51	62.8314	0.100943	0.123768	561.247	0.0850531
ENSG00000113302	5	158741788	158757871	240	rs10515780	rs150259821	rs73816544	0.00125973	19	28.3621	0.0908476	0.076703	111.53	0.11113
ENSG00000221601	5	158745050	158745175	195	rs73307749	rs77028655	rs73816544	0.00125973	18	28.6704	0.0620086	0.0525593	105.78	0.0755228
ENSG00000253298	5	158875564	158893299	257	rs918521	rs7721713	rs36041104	0.0126283	19	11.613	0.809037	0.901497	106.024	0.436006
ENSG00000283413	5	158911138	158938695	276	rs2161418	rs10515801	rs36041104	0.0126283	24	28.9745	0.242793	0.221093	142.697	0.268097
ENSG00000253311	5	159125593	159364773	964	rs11135070	rs4083056	rs11135085	0.00238697	33	45.092	0.127395	0.0781462	267.598	0.297951
ENSG00000170214	5	159292087	159400019	471	rs56890676	rs36122894	rs11135085	0.00238697	28	27.4885	0.431952	0.491783	159.06	0.37659
ENSG00000248626	5	159377500	159378505	232	rs4921536	rs12519460	rs56249788	0.031702	17	8.84543	0.932997	0.944986	52.3782	0.914487
ENSG00000199398	5	159435452	159435553	178	rs62377699	rs11135089	rs36052783	0.015531	13	14.5794	0.592633	0.334337	39.3043	0.77518
ENSG00000113312	5	159436120	159492550	276	rs62377699	rs79827709	rs36052783	0.015531	14	11.7521	0.773318	0.626205	48.0147	0.845657
ENSG00000223908	5	159450747	159451052	207	rs66726305	rs6556467	rs36052783	0.015531	11	8.26356	0.789252	0.689518	32.483	0.84499
ENSG00000170234	5	159488808	159546457	312	rs75131745	rs7729570	rs36052783	0.015531	15	13.9226	0.544047	0.531405	76.835	0.556552
ENSG00000170231	5	159614374	159665742	526	rs78702499	rs2303058	rs72812242	0.000694592	25	30.3402	0.128866	0.211804	248.103	0.0912288
ENSG00000247699	5	159622751	159631833	425	rs2546973	rs3812069	rs4921266	0.00438678	18	23.2472	0.125321	0.181267	187.686	0.0949409
ENSG00000253772	5	159674524	159675224	323	rs62379584	rs56312428	rs72812242	0.000694592	27	34.7585	0.0669476	0.145089	204.093	0.0431662
ENSG00000135083	5	159676090	159772403	555	rs66840636	rs10515808	rs72812242	0.000694592	40	47.934	0.134845	0.181982	301.22	0.106344
ENSG00000254373	5	159685260	159685592	320	rs6897201	rs13166258	rs72812242	0.000694592	27	37.598	0.0782148	0.0844357	183.784	0.0728326
ENSG00000270612	5	159753700	159753976	266	rs17057596	rs72814365	rs72812242	0.000694592	23	25.8762	0.31059	0.306745	124.96	0.314499
ENSG00000145861	5	159774761	159797648	309	rs11741782	rs2910199	rs76434181	0.00161904	26	31.6147	0.271862	0.206168	135.338	0.373214
ENSG00000221886	5	159820155	159827061	251	rs11750009	rs2910211	rs76434181	0.00161904	27	36.9757	0.141391	0.0955219	143.524	0.254719
ENSG00000164609	5	159828648	159848718	289	rs13171059	rs1592745	rs76434181	0.00161904	30	39.8211	0.170611	0.108376	146.58	0.341322
ENSG00000164611	5	159848862	159855746	263	rs55808102	rs3096020	rs76434181	0.00161904	29	33.8574	0.260969	0.244519	135.827	0.279174
ENSG00000253522	5	159865601	159914433	396	rs2910172	rs138890197	rs146272690	0.00892243	31	31.7053	0.519029	0.431114	145.779	0.604198
ENSG00000265237	5	159901409	159901490	271	rs2961950	rs62391576	rs146272690	0.00892243	25	24.2172	0.628823	0.506853	96.1118	0.721488
ENSG00000118322	5	159990127	160279221	1132	rs34992260	rs7718344	rs1421951	2.41225e-05	42	67.9566	0.0073547	0.00681661	547.563	0.007985
ENSG00000253687	5	160040880	160066190	294	rs143164900	rs6894908	rs1421951	2.41225e-05	19	44.6507	0.000500671	0.000766905	273.015	0.00037165
ENSG00000254391	5	160112358	160119896	210	rs10062688	rs17058182	rs1421951	2.41225e-05	18	50.8895	9.62585e-05	5.53189e-05	226.875	0.000370316
ENSG00000253417	5	160358785	160365633	366	rs13154512	rs11135136	rs17443211	0.022271	21	23.1738	0.421709	0.334781	105.874	0.521999
ENSG00000145864	5	160715436	160976050	947	rs73311345	rs11135160	rs146842960	0.00715629	27	31.9856	0.33585	0.232618	218.219	0.49425
ENSG00000145863	5	160974069	161129599	548	rs72813589	rs35799016	rs4128401	0.0005684	18	26.6886	0.042682	0.0850242	207.807	0.028417
ENSG00000253403	5	161114353	161116414	260	rs10515831	rs72817454	rs4128401	0.0005684	8	11.9962	0.0298241	0.151374	95.5388	0.0164427
ENSG00000118990	5	161178454	161178774	269	rs34907804	rs4317369	rs4128401	0.0005684	10	15.8633	0.0349938	0.103613	110.197	0.0209716
ENSG00000022355	5	161274069	161326987	370	rs72817475	rs11950413	rs77347822	0.00598893	14	17.1132	0.138036	0.250198	138.042	0.0931137
ENSG00000280776	5	161334117	161428542	397	rs4367330	rs176540	rs77347822	0.00598893	18	18.5347	0.180683	0.420986	142.499	0.106271
ENSG00000113327	5	161427063	161589983	467	rs11740585	rs211006	rs2422054	0.00695241	32	27.985	0.46085	0.670101	198.594	0.277785
ENSG00000254186	5	161851048	162864332	2554	rs11135203	rs76676859	rs11135256	0.00188146	62	51.9301	0.816832	0.815337	513.398	0.818305
ENSG00000201474	5	161904897	161904999	219	rs74295642	rs2019103	rs189855007	0.0303864	8	5.1147	0.894197	0.745249	22.696	0.934926
ENSG00000254351	5	162188839	162189319	190	rs17565089	rs1288200	rs116143246	0.0205169	9	1.47946	0.994921	0.997296	22.2278	0.958361
ENSG00000249449	5	162466297	162466605	101	rs11741192	rs115763141	rs72813457	0.0624603	14	8.51052	0.876372	0.861073	28.0239	0.888762
ENSG00000250114	5	162843531	162843737	239	rs10058842	rs299287	rs11135256	0.00188146	11	12.7257	0.182466	0.311632	92.6475	0.124451
ENSG00000113328	5	162864575	162873157	258	rs62394869	rs299289	rs17061656	0.00377952	15	18.1626	0.195231	0.254214	98.6161	0.156492
ENSG00000170584	5	162873532	162887108	255	rs13187699	rs1472376	rs17061656	0.00377952	16	18.917	0.195012	0.272991	103.822	0.148839
ENSG00000072571	5	162887209	162918947	297	rs114677479	rs34966130	rs7721572	0.00806466	22	22.956	0.238946	0.40422	147.772	0.158924
ENSG00000251018	5	162910071	162921064	257	rs61624754	rs7712208	rs7721572	0.00806466	20	18.4196	0.279551	0.559786	133.245	0.157784
ENSG00000038274	5	162930120	162946564	335	rs299301	rs294591	rs7721572	0.00806466	23	22.1034	0.293092	0.514018	158.574	0.181029
ENSG00000285590	5	163024358	163039522	364	rs7733433	rs12520135	rs17061983	0.0182749	24	21.7961	0.538632	0.591437	132.773	0.483623
ENSG00000224012	5	163136216	163136520	332	rs249598	rs4868816	rs7702817	0.0004598	21	26.9002	0.13845	0.174181	148.704	0.114338
ENSG00000251998	5	163223071	163223171	352	rs116589814	rs67797931	rs79110937	2.0526e-05	11	26.5337	0.00990593	0.00540125	123.561	0.0591555
ENSG00000273569	5	163282146	163283648	392	rs1943044	rs76335264	rs9313981	3.00827e-05	11	21.6302	0.0349394	0.0274002	136.814	0.0481586
ENSG00000271679	5	163314512	163314833	447	rs10057713	rs6863487	rs12153553	0.00158212	13	18.8885	0.101183	0.126601	132.854	0.0840633
ENSG00000253331	5	163546104	163661103	452	rs978114	rs2915848	rs11952454	0.00394054	23	34.4218	0.0773676	0.0592999	183.182	0.110637
ENSG00000253538	5	163636637	163638898	204	rs62389644	rs4395652	rs6867420	0.00557577	9	18.7358	0.0384314	0.0275352	85.3285	0.0634102
ENSG00000241956	5	163723702	164598649	2277	rs62390292	rs11748440	rs10080158	0.00135749	51	54.9744	0.324272	0.326574	615.555	0.321991
ENSG00000253236	5	163875167	163894885	329	rs4361534	rs6869926	rs143496908	0.0510362	11	8.46188	0.812944	0.671429	45.1108	0.87456
ENSG00000253600	5	164028008	164028458	96	rs1366192	rs250602	rs71599745	0.0103443	18	20.8729	0.520427	0.285874	39.0863	0.737634
ENSG00000206845	5	164362168	164362274	225	rs17377857	rs17071161	rs10080158	0.00135749	12	20.0658	0.0275624	0.0658511	143.173	0.0174004
ENSG00000285549	5	164556313	164580020	497	rs1421682	rs173792	rs72817599	0.00385852	9	8.24031	0.504279	0.510122	71.6407	0.498433
ENSG00000254066	5	164647583	164668762	333	rs150702386	rs7721635	rs72817599	0.00385852	17	19.7088	0.402209	0.289394	83.7204	0.545588
ENSG00000253693	5	164776036	165205694	1478	rs2861141	rs10054569	rs148030562	0.00743087	73	62.6788	0.775914	0.800173	504.428	0.746362
ENSG00000252794	5	165036446	165036684	261	rs194197	rs116953	rs262763	0.0328656	28	31.5369	0.445934	0.293761	137.574	0.624918
ENSG00000253512	5	165209810	165210139	258	rs2546072	rs79542098	rs113341559	0.0144652	20	24.1979	0.410653	0.233855	102.224	0.655218
ENSG00000253946	5	165332131	165332613	197	rs12522348	rs77914027	rs140104977	0.00699859	31	40.1307	0.268518	0.12612	96.9145	0.674474
ENSG00000254252	5	165455572	165456316	254	rs830237	rs31755	rs80031603	0.0412916	22	17.8227	0.673892	0.716447	97.113	0.623147
ENSG00000254171	5	165555503	165582444	233	rs31756	rs62382810	rs144444961	0.0298199	24	21.0885	0.705983	0.633501	84.3063	0.760085
ENSG00000229119	5	165809310	165809604	223	rs17467372	rs751821	rs146615248	0.038734	18	16.9239	0.652771	0.528346	59.9828	0.74214
ENSG00000254130	5	166332227	166353375	283	rs17481195	rs10516030	rs364926	0.000850479	34	35.6807	0.522123	0.389286	126.204	0.648037
ENSG00000145934	5	166406034	167691162	2712	rs12517402	rs34509932	rs364926	0.000850479	119	120.428	0.362347	0.44616	1029.7	0.294678
ENSG00000253713	5	166543323	166546590	129	rs10085161	rs144562926	rs2961658	0.0390659	7	2.25298	0.897864	0.944523	30.8343	0.60382
ENSG00000253469	5	166591939	166595406	89	rs2915858	rs17410943	rs2961658	0.0390659	9	6.07485	0.678837	0.732405	25.3276	0.611086
ENSG00000254365	5	166714325	166721278	193	rs9313367	rs33916372	rs35441103	0.0192369	7	7.98023	0.226429	0.33434	72.049	0.165455
ENSG00000254297	5	166723239	166730377	184	rs9313370	rs17068355	rs35441103	0.0192369	7	9.13789	0.127433	0.242907	87.3541	0.0844502
ENSG00000253527	5	166733278	166736875	171	rs10064371	rs11742583	rs35441103	0.0192369	8	8.95953	0.0969332	0.345722	83.0063	0.054011
ENSG00000289264	5	166996083	166997407	169	rs67594515	rs1459066	rs4869057	0.0191015	11	6.43409	0.85601	0.842889	33.0396	0.867229
ENSG00000254187	5	167080233	167087486	169	rs4869061	rs279403	rs279393	0.0603531	13	8.38128	0.794145	0.817904	39.2159	0.764548
ENSG00000253357	5	167148368	167156129	221	rs1459075	rs17069188	rs147694756	0.0905582	10	4.54113	0.905749	0.919653	33.8534	0.886274
ENSG00000253660	5	167364722	167380474	241	rs11134479	rs35090974	rs1422930	0.00543352	27	23.3473	0.506937	0.666219	142.507	0.344401
ENSG00000253947	5	167392192	167394091	232	rs7708105	rs17069614	rs1422930	0.00543352	23	23.9629	0.281839	0.405864	136.82	0.205158
ENSG00000253065	5	167460096	167460210	226	rs12523097	rs142270456	rs3860783	0.0124193	20	25.536	0.154088	0.181688	141.049	0.133323
ENSG00000253925	5	167512334	167614724	477	rs6896795	rs10065651	rs115030940	0.0101419	39	44.2675	0.240604	0.259051	305.009	0.224175
ENSG00000279739	5	167555861	167557427	241	rs6858921	rs10214212	rs115030940	0.0101419	23	25.8644	0.274562	0.307308	147.84	0.24671
ENSG00000253978	5	167656588	167696420	365	rs66482664	rs17051843	rs10071387	0.00800517	29	32.1919	0.28734	0.311513	181.633	0.26575
ENSG00000113645	5	167718650	167899308	870	rs11959012	rs6890653	rs148648959	0.00357428	47	39.8891	0.646233	0.759389	314.174	0.477313
ENSG00000113643	5	167913456	167946306	391	rs4976609	rs35169237	rs148648959	0.00357428	19	18.8121	0.403092	0.468946	131.142	0.34473
ENSG00000188573	5	167956310	167957639	260	rs244904	rs292480	rs147133591	0.0158755	12	13.4367	0.329367	0.338112	75.296	0.320899
ENSG00000120137	5	167975500	168006373	280	rs2432644	rs167123	rs147133591	0.0158755	16	13.3208	0.588519	0.64917	73.9771	0.520576
ENSG00000253861	5	167979282	167980732	225	rs147382615	rs2337136	rs147133591	0.0158755	13	12.8685	0.44222	0.458017	65.1579	0.426705
ENSG00000199035	5	167987897	167987982	212	rs2290631	rs112716884	rs147133591	0.0158755	15	15.6032	0.401369	0.408903	66.2047	0.393948
ENSG00000233913	5	168043357	168044001	167	rs72836399	rs1048307	rs116418963	0.073575	15	9.45494	0.834162	0.852555	35.4291	0.811139
ENSG00000254192	5	168081518	168094766	201	rs158909	rs7704315	rs116418963	0.073575	16	15.4876	0.734956	0.489258	40.2749	0.842485
ENSG00000184347	5	168088738	168728143	2415	rs146672485	rs1019460	rs2974434	0.00155727	121	124.531	0.434308	0.394506	906.407	0.476298
ENSG00000254042	5	168133572	168147889	317	rs114773060	rs2082400	rs77225018	0.00532778	21	21.7469	0.596126	0.414217	89.332	0.73313
ENSG00000207739	5	168195151	168195260	401	rs17665273	rs1109106	rs77225018	0.00532778	38	34.7026	0.710999	0.622723	143.932	0.772934
ENSG00000202345	5	168218503	168218615	410	rs7724085	rs77319968	rs77225018	0.00532778	37	28.9711	0.807886	0.824294	148.768	0.788596
ENSG00000248965	5	168420005	168422682	395	rs78757266	rs114663114	rs62378620	0.068759	14	9.01445	0.894884	0.830124	54.639	0.924597
ENSG00000279752	5	168439153	168440151	380	rs11749816	rs34585714	rs34885163	0.060719	15	15.0306	0.665164	0.449215	67.1857	0.791647
ENSG00000248222	5	168440232	168465003	451	rs1432910	rs296006	rs10516058	0.0216692	20	13.9135	0.803128	0.834852	101.332	0.759138
ENSG00000207619	5	168690605	168690698	322	rs62376909	rs11955497	rs80282346	0.00283749	17	23.0336	0.230342	0.148161	116.847	0.415263
ENSG00000288912	5	168847749	168853889	319	rs6872611	rs34927699	rs10475908	0.00435184	16	16.0802	0.417591	0.447375	89.8854	0.389209
ENSG00000206614	5	168979453	168979559	277	rs29810	rs3822664	rs80125672	0.0846951	8	3.50769	0.828962	0.898592	36.7249	0.599963
ENSG00000040275	5	169010640	169031782	324	rs185335	rs12656935	rs79019772	0.0132558	11	23.4644	0.0268468	0.0151905	84.5612	0.112213
ENSG00000134516	5	169064272	169510386	1701	rs255824	rs56147830	rs264845	0.00162275	82	99.0958	0.0768098	0.0962373	830.399	0.0638199
ENSG00000253269	5	169199970	169206369	385	rs61481749	rs30086	rs13158097	0.0100348	17	12.7735	0.54806	0.751213	135.059	0.304882
ENSG00000289702	5	169283654	169288751	315	rs7708788	rs261007	rs12515788	0.00332584	19	21.8518	0.138796	0.291696	172.199	0.0879864
ENSG00000204767	5	169288307	169407499	587	rs155074	rs6894426	rs259909	0.00183507	45	61.4395	0.0333024	0.0519446	397.756	0.0244876
ENSG00000263831	5	169455492	169455570	327	rs4867906	rs6889919	rs57437457	0.0132075	31	29.7635	0.526929	0.529532	148.212	0.524322
ENSG00000168269	5	169532901	169536738	434	rs17738692	rs1833728	rs57437457	0.0132075	22	16.7155	0.713586	0.778864	138.864	0.617736
ENSG00000253219	5	169567668	169568944	439	rs13164348	rs2287745	rs57277531	0.000322188	19	18.357	0.224741	0.49872	222.903	0.128477
ENSG00000249601	5	169618583	169626145	393	rs4867581	rs7708125	rs57277531	0.000322188	26	33.8072	0.0719941	0.139948	260.945	0.0481135
ENSG00000234511	5	169659451	169679579	329	rs4242155	rs1039784	rs6888181	0.000321215	38	58.7564	0.0257704	0.0169247	217.875	0.053802
ENSG00000043462	5	169673237	169724819	407	rs2277943	rs11134624	rs6888181	0.000321215	50	64.6684	0.0835121	0.0794056	263.735	0.088055
ENSG00000288615	5	169733561	169734610	279	rs315717	rs6872424	rs6888181	0.000321215	33	44.1806	0.0921051	0.0924452	184.986	0.0917675
ENSG00000235172	5	169734726	169762512	379	rs315717	rs2071156	rs6888181	0.000321215	36	47.4475	0.106999	0.0960024	218.353	0.120704
ENSG00000250274	5	169735705	169739810	293	rs1702380	rs2135024	rs6888181	0.000321215	35	47.7058	0.0859159	0.0744136	196.568	0.101482
ENSG00000182132	5	169780491	170163636	1533	rs10475935	rs3929011	rs146795121	0.00469395	90	91.1241	0.626029	0.447056	519.202	0.750618
ENSG00000145936	5	169801675	169816638	436	rs315810	rs12520312	rs146795121	0.00469395	28	37.4025	0.171011	0.110246	195.295	0.331149
ENSG00000253647	5	169816497	169849848	482	rs315762	rs144396222	rs146795121	0.00469395	38	42.8817	0.291618	0.269799	232.225	0.315997
ENSG00000253858	5	169910810	169913411	303	rs17740088	rs10076552	rs35243222	0.00513693	45	39.0127	0.770333	0.72252	138.121	0.806026
ENSG00000253591	5	170066162	170108441	436	rs115011838	rs6887850	rs145176556	0.0257066	18	9.68088	0.902954	0.941826	90.7415	0.740975
ENSG00000253348	5	170174051	170215654	437	rs875184	rs10463001	rs10066092	0.00240709	17	14.6684	0.448641	0.61935	124.138	0.301557
ENSG00000094755	5	170190354	170241051	467	rs78997257	rs28624647	rs10066092	0.00240709	19	12.8237	0.66546	0.847475	138.81	0.289124
ENSG00000204764	5	170288874	170727019	978	rs3805458	rs10035673	rs147791388	0.00303925	14	15.2069	0.304236	0.364161	165.237	0.256807
ENSG00000244501	5	170293839	170294146	274	rs17650996	rs7713741	rs10042921	0.0213168	5	5.76834	0.297143	0.329417	44.9286	0.26907
ENSG00000253966	5	170323933	170331465	249	rs67060135	rs930891	rs11741568	0.0390572	4	6.20727	0.174451	0.184195	41.0963	0.165595
ENSG00000253213	5	170678870	170679986	119	rs144159500	rs2339285	rs142235534	0.00879724	10	16.1423	0.125885	0.0956321	44.0017	0.181174
ENSG00000275038	5	170732984	170736781	202	rs2913873	rs62381638	rs114231705	0.0118385	13	10.9308	0.520908	0.616616	67.6812	0.421384
ENSG00000164438	5	170736252	170739143	207	rs56356003	rs4868083	rs114231705	0.0118385	13	14.7167	0.373376	0.325372	68.2223	0.428278
ENSG00000213393	5	170772347	170772634	238	rs3097246	rs28472597	rs114231705	0.0118385	13	14.7715	0.35601	0.321832	72.4723	0.39415
ENSG00000265740	5	170786121	170786414	246	rs117020618	rs6888688	rs6888688	0.0151061	13	13.7198	0.434935	0.393869	61.753	0.478307
ENSG00000254256	5	170792599	170794697	265	rs116805656	rs7709673	rs13436353	0.0115266	11	14.6288	0.305091	0.200129	59.787	0.490593
ENSG00000206909	5	170793122	170793256	259	rs2964533	rs10463007	rs13436353	0.0115266	11	14.2873	0.340673	0.2175	54.7846	0.542493
ENSG00000254012	5	170793303	170793615	259	rs2964532	rs73803336	rs13436353	0.0115266	11	14.6439	0.320126	0.199385	54.1782	0.536089
ENSG00000264249	5	170813660	170813764	251	rs78403207	rs4074237	rs13436353	0.0115266	14	15.5911	0.47099	0.338975	55.5646	0.613131
ENSG00000181163	5	170814120	170838814	306	rs78403207	rs3112454	rs13436353	0.0115266	17	19.2033	0.533448	0.31699	70.7957	0.725886
ENSG00000156427	5	170846651	170884630	385	rs58267554	rs74599397	rs149892603	0.00732232	36	41.9181	0.439958	0.229595	141.112	0.705929
ENSG00000285914	5	171151579	171164523	286	rs146799389	rs702077	rs146799389	0.00286667	24	14.2082	0.918352	0.941806	71.3875	0.865099
ENSG00000253110	5	171200656	171201743	260	rs62381894	rs702084	rs150680044	0.0678497	23	12.1683	0.962378	0.967792	57.5257	0.954791
ENSG00000185662	5	171209436	171223130	292	rs146080698	rs11749347	rs6891834	0.029123	27	19.1809	0.898459	0.863315	76.9774	0.919542
ENSG00000072803	5	171288553	171433877	267	rs838796	rs11134727	rs76594874	0.023234	19	22.7331	0.318037	0.249301	92.0484	0.412447
ENSG00000288799	5	171434104	171434349	105	rs10516092	rs55940265	rs76594874	0.023234	8	5.69307	0.278617	0.681568	44.1341	0.130004
ENSG00000072786	5	171469083	171615228	656	rs7707358	rs4270710	rs35761717	0.0226629	30	27.41	0.584115	0.601672	182.415	0.566019
ENSG00000214360	5	171621176	171630458	335	rs35958063	rs7735804	rs35761717	0.0226629	17	13.3983	0.677723	0.709141	92.0408	0.641905
ENSG00000168246	5	171636650	171710768	509	rs72845110	rs12033	rs35761717	0.0226629	16	16.2973	0.652328	0.43241	91.2846	0.785613
ENSG00000212529	5	171679338	171679482	254	rs187800500	rs3948545	rs6556006	0.126931	11	8.4042	0.859604	0.676704	37.6097	0.914126
ENSG00000253218	5	171681422	171682443	265	rs6870572	rs112262443	rs6556006	0.126931	11	6.47853	0.882102	0.839607	39.7496	0.907319
ENSG00000174705	5	171752004	171881529	701	rs28587090	rs112944536	rs79404810	0.0327675	27	17.1718	0.940268	0.9268	121.946	0.949586
ENSG00000287814	5	171906278	171963447	492	rs17074783	rs962303	rs10059027	0.0045559	35	26.5539	0.852179	0.846839	142.466	0.857184
ENSG00000254299	5	171970406	171986205	383	rs73329011	rs1106994	rs10059027	0.0045559	27	32.0307	0.29075	0.230949	165.464	0.374422
ENSG00000280318	5	172036097	172036447	325	rs77506747	rs35326834	rs10059027	0.0045559	35	43.5901	0.169332	0.151203	178.91	0.191806
ENSG00000214357	5	172068266	172118543	440	rs114271952	rs115646014	rs792691	0.00438928	46	43.7404	0.119931	0.567371	325.073	0.0596965
ENSG00000253683	5	172083525	172083716	286	rs78113847	rs77850724	rs792691	0.00438928	33	31.0557	0.170065	0.564193	202.246	0.0865955
ENSG00000265160	5	172089168	172089266	276	rs142450045	rs178934	rs792691	0.00438928	32	26.5692	0.163028	0.7379	204.286	0.0698429
ENSG00000253445	5	172117457	172124723	302	rs72809903	rs6879204	rs792691	0.00438928	33	30.3566	0.153543	0.599386	219.076	0.0754007
ENSG00000253295	5	172182460	172189590	344	rs324334	rs144358507	rs138342405	0.00760714	30	28.1272	0.454011	0.563698	171.467	0.353996
ENSG00000213386	5	172189524	172190261	339	rs11748876	rs62385783	rs138342405	0.00760714	28	26.7329	0.463148	0.532824	160.651	0.396799
ENSG00000253736	5	172189983	172209337	418	rs141222466	rs76917874	rs138342405	0.00760714	30	29.7396	0.472035	0.479045	171.358	0.465053
ENSG00000120129	5	172195099	172198198	368	rs7443927	rs793000	rs138342405	0.00760714	28	28.3706	0.43957	0.444943	156.155	0.434231
ENSG00000289170	5	172199190	172199509	365	rs58816406	rs74770274	rs138342405	0.00760714	28	25.6214	0.537799	0.593846	151.011	0.47932
ENSG00000206741	5	172206985	172207097	367	rs322392	rs1006720	rs138342405	0.00760714	28	25.5138	0.574383	0.599751	139.659	0.548018
ENSG00000270243	5	172212265	172212427	367	rs116538601	rs78276478	rs138342405	0.00760714	28	26.6273	0.570681	0.538606	132.269	0.601364
ENSG00000288737	5	172234447	172235067	377	rs77281153	rs6867704	rs138342405	0.00760714	27	27.8091	0.591688	0.420866	118.14	0.723587
ENSG00000253628	5	172243595	172246961	380	rs881811	rs74924940	rs138342405	0.00760714	28	32.9383	0.501787	0.238023	117.275	0.76362
ENSG00000113719	5	172261254	172379795	661	rs2243467	rs2431214	rs517339	8.46495e-09	42	68.5448	0.00121253	0.00597784	525.411	0.000674683
ENSG00000204758	5	172381789	172386395	267	rs13168968	rs74637411	rs517339	8.46495e-09	16	43.974	2.70788e-05	0.000199057	366.345	1.45275e-05
ENSG00000254295	5	172381910	172384165	263	rs13168968	rs111635369	rs517339	8.46495e-09	16	44.0774	2.70111e-05	0.000191981	366.345	1.45275e-05
ENSG00000037241	5	172385732	172396774	265	rs10065121	rs184081179	rs517339	8.46495e-09	15	43.5426	3.36532e-05	0.000129635	365.186	1.93365e-05
ENSG00000253785	5	172402514	172403377	231	rs67570286	rs17075518	rs517339	8.46495e-09	14	41.9247	8.48052e-05	0.000127073	319.318	6.36376e-05
ENSG00000113732	5	172410774	172462448	358	rs528010	rs6881304	rs6864748	6.85182e-07	15	35.6659	0.000546389	0.00197485	351.407	0.000317055
ENSG00000254328	5	172413683	172414201	225	rs6888106	rs10051066	rs6864748	6.85182e-07	14	34.0654	0.00152289	0.00201755	245.287	0.00122303
ENSG00000212402	5	172447731	172447931	222	rs7721834	rs72814198	rs508161	0.000218402	11	21.6802	0.00752652	0.0269712	207.064	0.00437246
ENSG00000207210	5	172479455	172479558	217	rs522133	rs400858	rs13165855	0.000301468	9	17.1071	0.00190169	0.0470657	206.918	0.000970313
ENSG00000164463	5	172483355	172566287	407	rs567969	rs255319	rs255316	6.33425e-05	9	18.1115	0.00120866	0.0339022	272.13	0.00061526
ENSG00000253439	5	172512345	172513213	224	rs7702049	rs3131912	rs13165855	0.000301468	7	14.3194	0.0032929	0.0457831	140.219	0.00170748
ENSG00000253172	5	172571165	172572042	227	rs10038814	rs9313618	rs255323	4.29686e-05	6	15.8254	0.0014591	0.0147227	152.072	0.000767562
ENSG00000113734	5	172571445	172591390	279	rs10038814	rs9688157	rs255323	4.29686e-05	8	17.5761	0.0013556	0.0246393	226.383	0.000696937
ENSG00000254200	5	172652839	172653426	195	rs146961406	rs11134783	rs255323	4.29686e-05	14	23.5888	0.0105823	0.0513384	185.693	0.00589499
ENSG00000183072	5	172659112	172662314	194	rs78584652	rs13186631	rs255323	4.29686e-05	14	25.8047	0.0140677	0.027406	167.048	0.00945987
ENSG00000289493	5	172670118	172671793	192	rs2879599	rs35616371	rs2879599	4.64658e-05	14	24.8444	0.0234951	0.0361349	152.563	0.0173999
ENSG00000201277	5	172681193	172681293	190	rs6556058	rs12519142	rs55676951	0.00205973	12	17.7724	0.155488	0.122779	89.0192	0.208633
ENSG00000252169	5	172719520	172719622	187	rs10071514	rs6556070	rs12513832	0.0678482	21	15.3467	0.837937	0.805161	50.9969	0.861897
ENSG00000113739	5	172741726	172755450	321	rs78528065	rs10074923	rs62377293	0.00539821	23	18.1317	0.862871	0.750305	77.8086	0.907656
ENSG00000199219	5	172789137	172789243	297	rs1023617	rs10866664	rs62377293	0.00539821	22	20.0224	0.712782	0.581636	80.104	0.793316
ENSG00000253968	5	172810944	172878594	498	rs62377260	rs115132435	rs62377293	0.00539821	26	25.6811	0.480104	0.480738	163.65	0.479469
ENSG00000253141	5	172890487	172911587	343	rs10476076	rs13153805	rs6863829	0.0147528	13	16.0034	0.26347	0.248945	110.402	0.279324
ENSG00000253768	5	172989481	173000202	412	rs79792700	rs258877	rs55667293	0.00308043	15	17.9561	0.363735	0.264978	99.9515	0.499183
ENSG00000254164	5	173001941	173003278	369	rs11747823	rs56274107	rs55667293	0.00308043	15	18.4605	0.349796	0.23923	96.55	0.515713
ENSG00000253955	5	173005278	173012071	366	rs2879651	rs34528482	rs55667293	0.00308043	15	18.9665	0.313217	0.215255	101.606	0.473421
ENSG00000145919	5	173034148	173043662	298	rs2081002	rs56986174	rs11960742	0.00147536	20	28.9719	0.124539	0.0883134	125.342	0.204421
ENSG00000253959	5	173069522	173085197	293	rs74585074	rs10072660	rs7713792	0.000430726	28	49.0869	0.0151937	0.00816248	166.608	0.106369
ENSG00000253428	5	173116462	173132852	344	rs10516101	rs1992906	rs7713792	0.000430726	34	43.7092	0.0937155	0.122994	224.668	0.0754806
ENSG00000253686	5	173134617	173173282	443	rs144015239	rs112086585	rs7713792	0.000430726	46	53.0452	0.168274	0.221012	262.232	0.134554
ENSG00000287003	5	173184565	173200167	440	rs10072660	rs115769200	rs189709611	0.00238549	36	42.7925	0.159724	0.202543	230.042	0.130955
ENSG00000254211	5	173205530	173236042	537	rs75464275	rs6894596	rs62376904	0.00169252	36	41.2453	0.17387	0.251997	264.637	0.130429
ENSG00000113742	5	173315352	173388983	556	rs13173035	rs6895097	rs62376904	0.00169252	16	21.5787	0.19462	0.157322	158.799	0.250457
ENSG00000289085	5	173338685	173339941	254	rs3860769	rs12653389	rs359437	0.0455003	9	8.91926	0.516439	0.444761	42.9946	0.586513
ENSG00000185056	5	173400782	173433143	355	rs72812811	rs67823244	rs12522521	0.0042159	12	18.8688	0.127853	0.091745	99.144	0.204562
ENSG00000253109	5	173466754	173467243	218	rs6556099	rs80320219	rs72814771	0.00515995	6	8.69212	0.224567	0.191648	40.0703	0.267979
ENSG00000170091	5	173472709	173670504	907	rs12520624	rs12658280	rs62395659	0.00387593	37	42.5254	0.26252	0.245238	329.807	0.281728
ENSG00000253244	5	173483063	173483588	214	rs58799785	rs10050477	rs72814771	0.00515995	7	7.0293	0.346572	0.425835	46.3888	0.283479
ENSG00000253447	5	173508509	173513621	258	rs56069003	rs139881388	rs72814771	0.00515995	12	11.8095	0.422438	0.4611	77.581	0.385969
ENSG00000254011	5	173600104	173608817	375	rs72816717	rs11134830	rs62395659	0.00387593	27	34.2261	0.21202	0.159574	175.966	0.301347
ENSG00000249722	5	173756615	173757506	369	rs142350716	rs145245923	rs2936924	0.000663801	31	41.1429	0.180253	0.105234	164.207	0.427378
ENSG00000249306	5	173763298	173959460	1012	rs12517032	rs4388224	rs2936924	0.000663801	46	53.6039	0.10599	0.205671	497.134	0.0702588
ENSG00000213376	5	173940308	173941310	341	rs11134843	rs11953372	rs187142	0.00173983	12	20.8026	0.0324552	0.0533468	221.699	0.0233008
ENSG00000249031	5	173988779	173989066	340	rs17077686	rs7723208	rs72820794	0.00366319	16	21.3918	0.0701701	0.163937	207.141	0.0441818
ENSG00000250256	5	174045167	174052778	291	rs76843544	rs10044596	rs11747767	0.00414047	26	38.8595	0.0941692	0.050282	127.876	0.41185
ENSG00000248929	5	174059935	174060212	245	rs12514122	rs11747319	rs10039493	0.0145261	22	29.5826	0.25214	0.128966	89.7498	0.609521
ENSG00000120149	5	174151585	174157899	295	rs10051893	rs11740192	rs77558518	0.0210042	23	14.9384	0.911753	0.896828	75.1983	0.92298
ENSG00000251670	5	174178307	174277728	597	rs11750338	rs7723588	rs77558518	0.0210042	28	14.0455	0.986616	0.986862	104.933	0.986361
ENSG00000266890	5	174178737	174178790	318	rs10063788	rs11743228	rs77558518	0.0210042	25	12.8543	0.97298	0.978238	74.4331	0.964385
ENSG00000251144	5	174247030	174253327	325	rs146706580	rs764832	rs6894047	0.162283	15	5.79977	0.987605	0.982918	41.8036	0.990274
ENSG00000204754	5	174346085	174422516	398	rs60032172	rs1847607	rs2008869	0.022271	20	19.8504	0.28178	0.467323	171.205	0.184006
ENSG00000251122	5	174350093	174350948	221	rs418330	rs72809019	rs2008869	0.022271	7	8.07048	0.302646	0.32642	55.6358	0.281159
ENSG00000248293	5	174353544	174353720	217	rs961411	rs72809024	rs2008869	0.022271	7	7.95452	0.322249	0.336622	55.7971	0.308644
ENSG00000249403	5	174413298	174414053	200	rs10044660	rs17052076	rs2008869	0.022271	17	24.9602	0.0955412	0.0956047	137.85	0.0954779
ENSG00000248355	5	174717734	174718255	308	rs112555102	rs2445813	rs34484967	0.00174989	17	20.2298	0.125573	0.262647	139.634	0.0802833
ENSG00000184845	5	174867039	174871185	314	rs251940	rs6874723	rs34237467	0.00809632	26	26.8275	0.315323	0.418422	152.855	0.242418
ENSG00000286350	5	174898417	174902381	364	rs1457087	rs156375	rs2261676	0.0194132	17	15.7947	0.438844	0.53843	123.985	0.349785
ENSG00000164466	5	174904065	174956745	426	rs13167257	rs2937457	rs2662176	0.0177818	21	20.2578	0.348783	0.504988	167.068	0.243092
ENSG00000270839	5	174910598	174911195	350	rs265973	rs182065	rs2261676	0.0194132	15	16.0742	0.349181	0.377137	114.807	0.32353
ENSG00000222111	5	175055191	175055465	136	rs2963859	rs11954815	rs17462902	0.0285887	17	9.61049	0.924839	0.919145	32.5098	0.929796
ENSG00000113749	5	175085033	175137759	160	rs890706	rs4141518	rs17462902	0.0285887	12	6.00234	0.896833	0.915964	29.647	0.867076
ENSG00000200648	5	175130901	175131007	107	rs72821276	rs4141518	rs12518169	0.199999	5	2.22614	0.843806	0.817052	12.1108	0.864165
ENSG00000145920	5	175223313	175311024	325	rs970282	rs143279278	rs6885522	0.00123183	20	32.9703	0.0198281	0.0339946	311.536	0.0139903
ENSG00000280068	5	175330877	175331374	104	rs6860661	rs143279278	rs6885522	0.00123183	10	14.0936	0.009186	0.168764	167.927	0.00470991
ENSG00000250820	5	175333942	175385541	97	rs890737	rs143279278	rs6885522	0.00123183	9	14.3807	0.00757725	0.109413	163.354	0.00391951
ENSG00000051596	5	175344876	175461683	81	rs60340204	rs149328021	rs6885522	0.00123183	10	14.2753	0.00989323	0.1608	142.433	0.00509088
ENSG00000250992	5	175463596	175469891	3	rs6556237	rs12520581	rs149328021	0.699462	2	0.146202	0.941681	0.929507	0.221098	0.950299
ENSG00000248469	5	175476681	175489024	6	rs6556237	rs56803800	rs62389247	0.320909	4	2.54299	0.67989	0.636954	2.9309	0.716582
ENSG00000182230	5	175487692	175543018	97	rs6556237	rs7378584	rs144281281	0.0710765	5	4.54751	0.644803	0.473552	11.0928	0.759499
ENSG00000285476	5	175490751	175553962	127	rs6556237	rs4868611	rs144281281	0.0710765	6	5.65753	0.515653	0.462626	26.6557	0.567832
ENSG00000251623	5	175546548	175583940	195	rs6556237	rs149370626	rs6556252	0.0315922	6	5.37279	0.48684	0.496963	36.6139	0.476743
ENSG00000251458	5	175551213	175558464	136	rs6556237	rs7719118	rs144281281	0.0710765	6	5.46173	0.532878	0.486095	26.8437	0.578287
ENSG00000283559	5	175570081	175583992	192	rs111267014	rs149370626	rs6556252	0.0315922	6	5.40229	0.461719	0.493345	36.3928	0.430832
ENSG00000248596	5	175570088	175612158	228	rs111267014	rs187144658	rs6556252	0.0315922	6	5.41623	0.472429	0.491638	41.1942	0.453419
ENSG00000287579	5	175585613	175595370	208	rs138058895	rs147960800	rs6556252	0.0315922	6	5.45727	0.474063	0.486636	34.0198	0.46157
ENSG00000283235	5	175600348	175626298	222	rs11134962	rs4242199	rs6556252	0.0315922	6	5.57575	0.418025	0.472349	44.7581	0.368145
ENSG00000270989	5	175630317	175630713	169	rs4868606	rs75753052	rs6556252	0.0315922	6	8.98143	0.21903	0.174625	44.2744	0.28591
ENSG00000170085	5	175665370	175772994	348	rs7735282	rs56015702	rs7716378	0.00991019	11	11.4268	0.35514	0.408228	93.9209	0.309451
ENSG00000251667	5	175735066	175736016	175	rs150431431	rs2335414	rs141581266	0.0473064	5	5.5375	0.309492	0.353852	33.23	0.272186
ENSG00000122203	5	175773065	175788810	224	rs6889979	rs72807224	rs7716378	0.00991019	13	10.5637	0.54858	0.647317	73.6847	0.439827
ENSG00000250909	5	175774944	175780587	209	rs3965407	rs68144726	rs7716378	0.00991019	13	11.4703	0.48406	0.571484	71.7045	0.398923
ENSG00000251414	5	175781209	175783171	206	rs60107378	rs7703742	rs7716378	0.00991019	13	11.6769	0.476793	0.554301	72.4721	0.401897
ENSG00000175414	5	175792490	175828866	276	rs180509	rs6556271	rs7716378	0.00991019	19	13.6083	0.744399	0.80603	88.2217	0.647107
ENSG00000221464	5	175794949	175795034	215	rs3849726	rs78825751	rs7716378	0.00991019	15	14.8062	0.496383	0.465467	75.286	0.527367
ENSG00000048162	5	175810949	175815928	222	rs72825333	rs11744390	rs7716378	0.00991019	18	15.7607	0.650898	0.609244	74.4809	0.687643
ENSG00000146066	5	175815752	175816762	208	rs3915381	rs111786488	rs7716378	0.00991019	18	15.3696	0.654953	0.63645	72.1586	0.672385
ENSG00000175416	5	175819502	175843540	231	rs379653	rs2033198	rs7716378	0.00991019	21	19.6102	0.597609	0.546056	82.6124	0.644402
ENSG00000280139	5	175866091	175866239	176	rs17078191	rs10054778	rs74219419	0.0235809	16	8.71616	0.930527	0.924641	36.0949	0.935572
ENSG00000113194	5	175874629	175937075	299	rs113912281	rs10056770	rs11745730	0.000635482	18	20.2069	0.325172	0.321293	105.876	0.329109
ENSG00000146083	5	175953713	175965026	284	rs11134976	rs7721107	rs11745730	0.000635482	15	21.3706	0.134166	0.125399	121.115	0.144159
ENSG00000074276	5	175969512	176022975	327	rs12332175	rs12521336	rs11745730	0.000635482	20	28.7521	0.107464	0.0927572	157.407	0.127419
ENSG00000243959	5	175974436	175974727	255	rs77919200	rs114992997	rs11745730	0.000635482	15	17.9088	0.163774	0.267491	120.793	0.115167
ENSG00000207420	5	175983705	175983806	256	rs2963672	rs10044781	rs11745730	0.000635482	15	18.8635	0.14826	0.219988	120.398	0.11028
ENSG00000169258	5	176022803	176037157	266	rs140908454	rs13172204	rs11745730	0.000635482	17	23.2119	0.104242	0.142478	142.07	0.081818
ENSG00000074317	5	176047083	176057557	255	rs12518956	rs116170491	rs12658909	0.00410175	19	21.2113	0.438813	0.325243	80.7076	0.569687
ENSG00000266329	5	176056440	176056501	203	rs62404702	rs113895923	rs12658909	0.00410175	17	18.3484	0.484537	0.367189	65.9028	0.606039
ENSG00000175766	5	176057619	176073645	235	rs3828575	rs183951207	rs12658909	0.00410175	21	17.6471	0.730806	0.671211	64.7959	0.775651
ENSG00000048140	5	176074388	176086055	250	rs4868663	rs115331433	rs12658909	0.00410175	23	22.4716	0.661432	0.491957	70.1893	0.770313
ENSG00000248484	5	176134357	176153244	285	rs78621430	rs74649675	rs73804226	0.00609875	21	20.6889	0.442761	0.478079	113.77	0.408808
ENSG00000251446	5	176153943	176166459	238	rs11742643	rs548690	rs73804226	0.00609875	21	22.5244	0.343825	0.369849	118.695	0.319889
ENSG00000248859	5	176170206	176170872	202	rs76607633	rs73340003	rs73804226	0.00609875	18	20.6031	0.25853	0.299906	119.653	0.225303
ENSG00000113763	5	176237520	176307899	243	rs9687491	rs7718401	rs4976632	0.00502299	18	20.9088	0.319789	0.28404	111.682	0.361458
ENSG00000160883	5	176307870	176326347	231	rs893154	rs114253888	rs4976632	0.00502299	13	10.7651	0.479605	0.630487	79.7957	0.336811
ENSG00000087206	5	176332006	176449634	581	rs2884479	rs74389812	rs4976632	0.00502299	7	8.73452	0.233607	0.272283	81.2641	0.203115
ENSG00000113761	5	176449697	176508190	460	rs10074927	rs76255463	rs10463062	0.00826995	8	14.0746	0.0577144	0.0798425	105.688	0.0451251
ENSG00000251666	5	176478715	176479964	294	rs353497	rs407883	rs6870999	0.0102471	6	8.1538	0.129559	0.227051	59.7828	0.0889798
ENSG00000160867	5	176513906	176525145	266	rs6881260	rs10036760	rs6870999	0.0102471	9	18.6621	0.0368201	0.0282247	99.2868	0.0528742
ENSG00000165671	5	176558831	176727214	508	rs423143	rs4397143	rs9313758	0.000542152	7	15.8242	0.0375808	0.0267715	150.183	0.0628402
ENSG00000286634	5	176687341	176690910	199	rs28932177	rs11952102	rs13190036	0.0164943	6	10.2322	0.111938	0.11521	60.6946	0.10884
ENSG00000240729	5	176691767	176692242	192	rs11960792	rs6886535	rs13190036	0.0164943	6	10.4215	0.117054	0.107989	56.6938	0.127691
ENSG00000270706	5	176692581	176693589	193	rs12187932	rs77239472	rs13190036	0.0164943	6	10.4299	0.12018	0.107675	57.2777	0.135771
ENSG00000169228	5	176728199	176730745	176	rs114681743	rs4131290	rs4131289	0.000494706	7	15.8056	0.0375996	0.0269529	81.8973	0.0619741
ENSG00000213347	5	176728462	176739758	190	rs114681743	rs6556312	rs7713145	0.000297019	8	16.5117	0.0162471	0.0356148	134.131	0.010519
ENSG00000169230	5	176730800	176733950	172	rs75285769	rs13153019	rs7713145	0.000297019	7	16.358	0.0177523	0.0220395	113.344	0.0148603
ENSG00000169223	5	176742806	176778841	211	rs75425485	rs4976691	rs7713145	0.000297019	11	17.8421	0.0118717	0.0853173	191.467	0.00637057
ENSG00000239393	5	176773074	176773427	141	rs75224805	rs6862195	rs7713145	0.000297019	12	20.025	0.0072308	0.0666149	186.084	0.00382018
ENSG00000169220	5	176784925	176799597	138	rs10051822	rs7711038	rs7713145	0.000297019	14	22.2032	0.00841441	0.0745344	174.492	0.00445481
ENSG00000131183	5	176806236	176825849	132	rs12055081	rs2630766	rs7713145	0.000297019	12	18.066	0.00919309	0.113702	150.506	0.00478258
ENSG00000196570	5	176827110	176827662	115	rs4976645	rs465670	rs7713145	0.000297019	11	18.0409	0.0093083	0.0806362	140.915	0.00493384
ENSG00000131187	5	176829134	176843584	135	rs34316179	rs335469	rs7713145	0.000297019	10	17.1993	0.0087411	0.0700694	145.398	0.00465719
ENSG00000198055	5	176830205	176869902	144	rs4131289	rs335461	rs7713145	0.000297019	10	16.2679	0.00956397	0.092217	151.57	0.00503695
ENSG00000246334	5	176865504	176874983	91	rs35610898	rs335461	rs140486387	0.0349367	7	6.99174	0.411084	0.429741	28.0726	0.393033
ENSG00000131188	5	176873446	176883287	83	rs34225933	rs115525301	rs335461	0.0618813	7	9.77528	0.334061	0.20167	21.7462	0.566709
ENSG00000113758	5	176883609	176901402	99	rs1801020	rs28629788	rs2630758	0.0455003	8	11.8476	0.210293	0.158134	32.7249	0.299495
ENSG00000279821	5	176903632	176906657	87	rs2545798	rs28473373	rs2630758	0.0455003	6	9.74097	0.14185	0.135993	30.8407	0.148197
ENSG00000196923	5	176910395	176924607	101	rs4976695	rs28626332	rs28626332	0.0407759	5	4.63382	0.222713	0.462181	27.4542	0.132775
ENSG00000248996	5	176921996	176930648	93	rs2731662	rs75192957	rs28626332	0.0407759	5	4.76773	0.182388	0.444879	29.2618	0.104861
ENSG00000146094	5	176928905	176938275	98	rs335451	rs113051847	rs28367897	0.0371629	6	4.9581	0.269585	0.549198	30.2705	0.152595
ENSG00000183258	5	176938578	176943962	95	rs335465	rs335485	rs28367897	0.0371629	7	6.15957	0.281032	0.521246	34.7756	0.168398
ENSG00000146067	5	176946790	176981564	171	rs335420	rs11537644	rs28367897	0.0371629	7	8.37774	0.350097	0.300466	38.4706	0.408988
ENSG00000272459	5	176981825	176982365	163	rs115525301	rs28473516	rs28367897	0.0371629	6	7.46635	0.331974	0.279861	36.9365	0.396217
ENSG00000184840	5	177019204	177024243	209	rs335458	rs113030310	rs28367897	0.0371629	5	3.97011	0.554105	0.553728	33.1469	0.554482
ENSG00000027847	5	177027133	177037331	212	rs28425483	rs148865131	rs28367897	0.0371629	5	4.16118	0.569377	0.526451	29.9299	0.609897
ENSG00000247679	5	177038241	177046755	203	rs72494547	rs2133716	rs335482	0.0582331	4	2.11518	0.706332	0.714584	22.1939	0.697743
ENSG00000246596	5	177046060	177099210	219	rs28738071	rs11738486	rs116141371	0.168023	4	2.0552	0.789987	0.725608	17.522	0.832432
ENSG00000249849	5	177109295	177140970	59	rs7731640	rs11738486	rs188745628	0.250522	4	1.85365	0.755521	0.762654	6.69976	0.74804
ENSG00000170074	5	177134982	177210399	34	rs62398488	rs11738486	rs7703393	0.25734	4	1.85714	0.758347	0.762013	5.46235	0.754591
ENSG00000170089	5	177236408	177377733	188	rs138844653	rs55712631	rs34036957	0.00573384	10	17.8703	0.041678	0.0571916	99.001	0.0327614
ENSG00000249186	5	177283263	177298228	2	rs138844653	rs145038882	rs138844653	0.401479	1	0.666524	0.407797	0.414266	0.703893	0.401405
ENSG00000250101	5	177366623	177410055	208	rs145038882	rs114658988	rs72817220	0.00232329	12	23.5685	0.0171457	0.0232696	143.643	0.013572
ENSG00000249684	5	177377336	177390961	202	rs149265915	rs10068145	rs72817220	0.00232329	11	22.1048	0.0173781	0.0235738	135.9	0.0137597
ENSG00000280207	5	177394005	177394458	204	rs149265915	rs145757747	rs72817220	0.00232329	11	22.6863	0.0160775	0.0195642	140.905	0.013645
ENSG00000249129	5	177398317	177399282	204	rs149265915	rs145757747	rs72817220	0.00232329	11	22.6863	0.0160775	0.0195642	140.905	0.013645
ENSG00000175325	5	177419236	177423243	187	rs10464113	rs139432047	rs72817220	0.00232329	13	29.2918	0.00815123	0.00594957	144.766	0.0129381
ENSG00000204677	5	177433349	177513530	384	rs11742117	rs7379278	rs13159873	0.000152932	26	43.7971	0.00821529	0.0158934	375.516	0.00553876
ENSG00000218227	5	177482605	177483195	174	rs56144996	rs56351116	rs13159873	0.000152932	13	26.1345	0.010484	0.0163075	201.882	0.00772463
ENSG00000145911	5	177540533	177553082	342	rs7725179	rs6886057	rs13159873	0.000152932	17	36.4988	0.00653514	0.00393247	233.999	0.0193132
ENSG00000145916	5	177557997	177577569	401	rs62390501	rs2913816	rs13159873	0.000152932	25	46.4559	0.0103062	0.0056798	248.05	0.0551601
ENSG00000145912	5	177576464	177580895	354	rs4554246	rs55833504	rs10059055	0.000174057	23	34.2414	0.0917451	0.0617466	180.734	0.172966
ENSG00000251211	5	177592703	177593563	352	rs117721946	rs57358849	rs149836000	0.00134375	24	37.5856	0.0636253	0.0382116	175.301	0.179428
ENSG00000244234	5	177611506	177614372	397	rs10040895	rs7715762	rs7717633	0.00174125	26	36.6523	0.0980693	0.0803089	206.752	0.125397
ENSG00000289390	5	177630852	177631374	401	rs62392212	rs2033202	rs7717633	0.00174125	28	35.7716	0.112647	0.148507	230.464	0.0903501
ENSG00000197451	5	177631534	177638164	424	rs142288180	rs12653097	rs7717633	0.00174125	29	35.7178	0.14337	0.18193	235.963	0.117653
ENSG00000175309	5	177635472	177659803	482	rs113567524	rs2973767	rs7717633	0.00174125	32	40.7699	0.142387	0.137575	260.736	0.147524
ENSG00000050767	5	177664477	178017394	1558	rs186277059	rs139880013	rs2913790	0.000741078	86	124.296	0.00832842	0.00436741	861.365	0.087552
ENSG00000271681	5	177771844	177772317	459	rs76272156	rs13435983	rs2913790	0.000741078	29	31.0729	0.243435	0.361995	256.462	0.175919
ENSG00000253698	5	177777868	177779251	447	rs10050487	rs59008505	rs2913790	0.000741078	30	32.3749	0.234498	0.350298	254.154	0.169532
ENSG00000242341	5	177804925	177805219	417	rs77586435	rs10063674	rs2913790	0.000741078	36	50.3406	0.0709635	0.0567083	269.079	0.0945121
ENSG00000245688	5	177865682	177870095	315	rs80019554	rs7718220	rs10063441	0.00200843	24	49.1062	0.0036345	0.00183692	155.672	0.156322
ENSG00000113240	5	178029665	178057616	388	rs116652085	rs56400970	rs57862544	0.00553387	20	14.9935	0.63287	0.776782	129.217	0.408033
ENSG00000252464	5	178046729	178046999	287	rs640037	rs11249562	rs57862544	0.00553387	16	12.3818	0.415184	0.717304	115.379	0.201928
ENSG00000286713	5	178117805	178120682	358	rs10065419	rs6888253	rs116587918	0.00538205	15	13.4287	0.466074	0.56922	100.714	0.369414
ENSG00000285891	5	178121606	178124696	348	rs10479500	rs6600949	rs116587918	0.00538205	16	12.6617	0.565131	0.697316	102.146	0.407606
ENSG00000285978	5	178121606	178156336	436	rs10479500	rs7446888	rs116587918	0.00538205	18	16.5413	0.451583	0.554828	128.19	0.357407
ENSG00000169131	5	178138513	178157660	356	rs112905347	rs12655129	rs116587918	0.00538205	17	15.7249	0.496982	0.543414	106.131	0.450678
ENSG00000250420	5	178191862	178245436	840	rs59259518	rs11948175	rs116587918	0.00538205	25	21.1675	0.781585	0.683235	153.725	0.838079
ENSG00000274813	5	178252383	178252572	714	rs7446294	rs12518703	rs112760380	0.0233632	18	14.5793	0.841184	0.69062	107.695	0.897194
ENSG00000253725	5	178267098	178268135	711	rs10043140	rs36077478	rs112760380	0.0233632	15	14.2254	0.783596	0.508508	95.0197	0.876521
ENSG00000278441	5	178269029	178269236	695	rs11952919	rs10041805	rs112760380	0.0233632	15	14.3447	0.766039	0.49956	94.8966	0.864949
ENSG00000178338	5	178286954	178315123	756	rs77788250	rs76467264	rs17663891	0.00198471	16	18.3776	0.391235	0.302251	152.308	0.501433
ENSG00000206624	5	178311716	178311880	555	rs12653675	rs77605573	rs17663891	0.00198471	14	17.993	0.263313	0.207099	128.443	0.345969
ENSG00000198939	5	178322899	178360213	636	rs6600981	rs17078877	rs4700753	0.0019411	14	21.2321	0.0967046	0.0958309	231.403	0.0975939
ENSG00000213328	5	178336711	178337610	455	rs3922929	rs113383870	rs4700753	0.0019411	10	15.1869	0.0990813	0.125394	161.723	0.0816913
ENSG00000253869	5	178349065	178349717	384	rs75874444	rs62393060	rs4700753	0.0019411	11	19.112	0.0563752	0.0591121	170.449	0.0538781
ENSG00000272431	5	178365678	178366224	399	rs1046724	rs2067011	rs79615824	0.00113432	14	20.362	0.0836497	0.119135	200.53	0.0642263
ENSG00000178187	5	178368192	178393434	458	rs10041805	rs4700777	rs79615824	0.00113432	18	25.8652	0.0882416	0.10288	222.742	0.0771776
ENSG00000254035	5	178396391	178417117	427	rs6600996	rs7729609	rs79615824	0.00113432	17	24.2868	0.0838687	0.111849	202.184	0.066918
ENSG00000113262	5	178404588	178423207	416	rs113030239	rs148039561	rs79615824	0.00113432	17	25.0781	0.0827508	0.0929758	196.952	0.0745145
ENSG00000254158	5	178424970	178425816	337	rs10061877	rs10038481	rs79615824	0.00113432	14	25.0946	0.043498	0.0336447	166.902	0.061412
ENSG00000234284	5	178450805	178462065	341	rs4700990	rs60061283	rs79615824	0.00113432	15	22.207	0.13347	0.102491	130.189	0.188226
ENSG00000177932	5	178487374	178510978	326	rs7706393	rs139446921	rs146216019	0.0047101	11	10.5791	0.421623	0.479166	88.9603	0.36883
ENSG00000253144	5	178509681	178510195	232	rs11739654	rs139446921	rs6601019	0.0119434	11	11.7177	0.417884	0.385236	70.922	0.452393
ENSG00000087116	5	178537854	178772462	938	rs7729287	rs75890716	rs56327529	0.00282461	66	68.8188	0.285668	0.382163	485.834	0.220189
ENSG00000253979	5	178804506	178805866	266	rs62395044	rs4701117	rs79379710	0.0170292	18	13.2109	0.729365	0.778897	88.9486	0.661488
ENSG00000253163	5	178804532	178805762	266	rs62395044	rs4701117	rs79379710	0.0170292	18	13.2109	0.729365	0.778897	88.9486	0.661488
ENSG00000253617	5	178812820	178812993	279	rs411010	rs11741502	rs79379710	0.0170292	19	15.1723	0.674922	0.711586	100.349	0.63227
ENSG00000250674	5	178882416	178883096	340	rs559933	rs2411397	rs12655916	0.00336318	22	24.7664	0.290292	0.308374	146.227	0.27367
ENSG00000253652	5	178930323	178942580	403	rs12519870	rs7379689	rs72822560	0.0026998	24	28.2726	0.213199	0.248711	181.058	0.185473
ENSG00000251545	5	178949458	178952075	337	rs7708607	rs77842641	rs72822560	0.0026998	24	27.6978	0.332588	0.272991	126.627	0.408426
ENSG00000253520	5	178954225	178954514	308	rs6897650	rs139081556	rs72822560	0.0026998	24	24.7434	0.414295	0.419813	122.465	0.40883
ENSG00000176783	5	178977555	179037013	415	rs73809239	rs147251680	rs72822560	0.0026998	21	19.4581	0.432518	0.55578	166.901	0.326224
ENSG00000249140	5	178999157	178999742	281	rs28378829	rs66479467	rs72822560	0.0026998	11	10.1982	0.378128	0.512651	101.896	0.27663
ENSG00000244945	5	179022905	179030742	278	rs11749010	rs28533619	rs12186468	0.00819528	13	9.81474	0.54697	0.709009	98.7167	0.359255
ENSG00000169045	5	179041179	179061785	279	rs28607444	rs72824579	rs13179916	0.0068055	18	27.3228	0.105713	0.0731365	138.967	0.18487
ENSG00000204661	5	179068545	179072047	252	rs72824520	rs7700649	rs13179916	0.0068055	20	28.4504	0.132008	0.0991594	132.828	0.19349
ENSG00000228259	5	179078285	179079458	247	rs12516518	rs112123775	rs56030002	0.00539238	21	30.7382	0.0929022	0.0781265	150.474	0.114276
ENSG00000250999	5	179084763	179092137	251	rs67550210	rs11740569	rs7715356	0.00101724	23	32.8611	0.0462726	0.0835176	182.666	0.0319235
ENSG00000204659	5	179105561	179108035	219	rs13168408	rs41285555	rs7715356	0.00101724	21	30.3279	0.0171109	0.0855949	188.001	0.00948737
ENSG00000127022	5	179105629	179158642	330	rs13168408	rs60485189	rs7715356	0.00101724	24	33.0458	0.0146869	0.103111	220.989	0.00788965
ENSG00000225051	5	179106033	179121769	249	rs75076831	rs55815501	rs7715356	0.00101724	23	31.5565	0.0151483	0.109724	196.705	0.00811657
ENSG00000161021	5	179159823	179204284	355	rs62406697	rs10056257	rs7715356	0.00101724	20	28.7269	0.012329	0.0932779	237.86	0.0065899
ENSG00000213316	5	179220981	179223648	269	rs62406180	rs155793	rs6895902	0.00125495	21	30.1189	0.0467758	0.0896247	200.817	0.0315541
ENSG00000161013	5	179224597	179233952	284	rs182396018	rs66959508	rs6895902	0.00125495	23	32.4923	0.0600483	0.0903299	193.256	0.0448701
ENSG00000221394	5	179225278	179225346	262	rs182396018	rs77603125	rs6895902	0.00125495	21	30.2483	0.0534978	0.0871107	190.783	0.0385101
ENSG00000161011	5	179233398	179265078	319	rs76360119	rs80018082	rs6895902	0.00125495	26	36.5682	0.0633744	0.0817038	212.776	0.0517025
ENSG00000161010	5	179262133	179289173	292	rs1469020	rs26078	rs34057110	0.00285391	27	44.8206	0.0279956	0.0169835	197.684	0.0787966
ENSG00000222448	5	179272832	179273152	246	rs188919983	rs1684973	rs6883116	0.00301885	24	39.9558	0.0344993	0.0216215	168.362	0.0844233
ENSG00000252202	5	179274035	179274130	244	rs139730999	rs74399127	rs6883116	0.00301885	25	42.0714	0.0300699	0.017658	162.453	0.099313
ENSG00000245317	5	179286013	179288283	240	rs185215109	rs72813759	rs272441	0.00411037	26	44.1089	0.0262673	0.0147134	158.965	0.118429
ENSG00000197226	5	179289066	179334897	297	rs143205799	rs155576	rs272441	0.00411037	30	45.178	0.0614328	0.0371544	178.163	0.168795
ENSG00000113269	5	179338651	179499113	619	rs13936	rs142447851	rs272441	0.00411037	37	34.8643	0.532159	0.569553	217.745	0.493858
ENSG00000242979	5	179360805	179361196	158	rs62407263	rs863231	rs152234	0.0174017	26	28.2959	0.402931	0.344052	80.2759	0.469457
ENSG00000249876	5	179366457	179367132	170	rs248220	rs857183	rs152234	0.0174017	27	31.0978	0.343246	0.26714	83.8459	0.444736
ENSG00000249412	5	179390615	179391419	218	rs27474	rs6871596	rs116239574	0.0176723	26	20.6097	0.674537	0.761817	80.9792	0.545664
ENSG00000285865	5	179401584	179407186	236	rs152253	rs9329095	rs116239574	0.0176723	26	18.9668	0.772537	0.837828	77.2332	0.651478
ENSG00000198995	5	179442303	179442397	286	rs248216	rs13354862	rs77241190	0.00744941	20	22.449	0.490969	0.31665	67.5472	0.670313
ENSG00000278965	5	179505357	179508691	325	rs10479557	rs6871589	rs77241190	0.00744941	24	22.8922	0.55019	0.52617	113.176	0.573649
ENSG00000253480	5	179512717	179514038	323	rs80191022	rs2380148	rs77241190	0.00744941	25	21.7546	0.624859	0.649873	116.585	0.598109
ENSG00000146090	5	179527795	179636211	738	rs6884290	rs115863424	rs117674689	0.00507632	53	49.004	0.476946	0.630474	361.054	0.332794
ENSG00000229721	5	179653378	179654000	345	rs72823706	rs149338720	rs34546427	0.00287736	27	28.9191	0.339357	0.364832	186.255	0.315948
ENSG00000050748	5	179660143	179719099	601	rs11744383	rs74338248	rs34546427	0.00287736	31	30.4277	0.453809	0.495297	252.962	0.413835
ENSG00000253908	5	179684680	179685366	359	rs59869821	rs12651762	rs34546427	0.00287736	19	26.9815	0.156059	0.105084	168.428	0.279696
ENSG00000248367	5	179719178	179722256	387	rs35624369	rs4566752	rs34546427	0.00287736	21	21.7883	0.40455	0.411798	156.955	0.397402
ENSG00000131459	5	179727698	179780336	550	rs35588458	rs80300158	rs34546427	0.00287736	33	42.3004	0.180231	0.128715	266.891	0.28334
ENSG00000250509	5	179843949	179870240	455	rs60380170	rs72811129	rs7722078	0.0096639	34	37.0412	0.495625	0.330434	173.911	0.662994
ENSG00000200555	5	179871509	179871612	371	rs7710692	rs6887532	rs79669407	0.0118041	26	21.6016	0.759196	0.710283	117.218	0.796149
ENSG00000113300	5	179921379	180005358	655	rs13357410	rs76318460	rs56339172	0.0248147	26	16.6655	0.857381	0.918841	196.673	0.599829
ENSG00000250749	5	179961184	179961642	368	rs4551024	rs7733872	rs62405526	0.0754931	7	3.32137	0.836706	0.853768	37.9777	0.81564
ENSG00000161055	5	180017105	180018499	354	rs11748880	rs74575417	rs10085025	0.0119858	22	24.7097	0.256486	0.311159	167.503	0.215297
ENSG00000037280	5	180028506	180076624	498	rs72814949	rs74720548	rs10085025	0.0119858	32	37.7334	0.269503	0.223586	235.575	0.330953
ENSG00000251352	5	180098892	180099598	317	rs76162426	rs76416887	rs10085025	0.0119858	22	22.5893	0.390987	0.425223	147.686	0.359181
ENSG00000248717	5	180111766	180113546	291	rs12654563	rs1808071	rs10069944	0.0120731	17	20.6081	0.335617	0.244311	111.783	0.468511
ENSG00000236791	5	180119832	180120763	267	rs13168072	rs10479582	rs62405375	0.0262143	18	18.9495	0.546722	0.394939	87.6039	0.68083
ENSG00000199892	5	180156586	180156737	231	rs2101760	rs4285184	rs77911498	0.0394502	13	12.8251	0.578849	0.46141	56.9015	0.678411
ENSG00000174339	5	180166123	180167058	231	rs17080471	rs61343324	rs77911498	0.0394502	12	14.3956	0.414749	0.276162	62.0018	0.592468
ENSG00000131446	5	180211780	180242652	299	rs1961752	rs139910872	rs10052755	0.0172201	11	11.2924	0.378709	0.419104	80.6875	0.342025
ENSG00000280161	5	180237401	180238384	245	rs674495	rs2121117	rs10052755	0.0172201	9	10.7884	0.29312	0.290492	68.3705	0.295782
ENSG00000278970	5	180253871	180258618	237	rs74948699	rs112100425	rs10052755	0.0172201	8	9.8226	0.25239	0.277699	61.2487	0.230503
ENSG00000245060	5	180257326	180266742	247	rs2387295	rs35282166	rs10052755	0.0172201	8	9.62941	0.26602	0.292005	60.9249	0.243372
ENSG00000286128	5	180260928	180262726	222	rs3733754	rs6874437	rs10052755	0.0172201	7	8.61245	0.239719	0.28169	58.2837	0.206931
ENSG00000196670	5	180274611	180288285	240	rs2129059	rs2892330	rs2892329	0.00936211	7	8.72248	0.135444	0.2732	75.8213	0.0874193
ENSG00000113303	5	180326077	180377906	212	rs168726	rs7711990	rs2276995	0.00721904	6	14.1412	0.0408494	0.028098	59.6526	0.0744062
ENSG00000222852	5	180336838	180336927	188	rs149735799	rs7711990	rs2276995	0.00721904	5	14.4601	0.0208969	0.0129363	58.1669	0.0540845
ENSG00000243664	5	180372756	180372907	101	rs1904434	rs7711990	rs2276995	0.00721904	3	9.93933	0.0256102	0.019089	37.56	0.0388654
ENSG00000249287	5	180394189	180397762	100	rs111248044	rs10074152	rs77302348	0.00760383	4	10.6467	0.0365125	0.0308347	35.8413	0.0447363
ENSG00000248761	5	180394848	180395567	98	rs111248044	rs59459452	rs77302348	0.00760383	4	10.6894	0.0361255	0.0302861	35.8413	0.0447363
ENSG00000231228	5	180409273	180409611	120	rs185993654	rs28415335	rs2084101	0.00850971	4	6.96101	0.0976731	0.137963	41.0203	0.075247
ENSG00000168903	5	180415846	180433727	163	rs62406741	rs150414771	rs148812190	0.00205869	6	13.9768	0.031378	0.0298968	74.14	0.0330132
ENSG00000206686	5	180434281	180434384	145	rs115368274	rs6869019	rs148812190	0.00205869	6	13.5932	0.0356946	0.0345256	66.0481	0.0369452
ENSG00000165810	5	180467225	180488521	299	rs115368274	rs11249764	rs148812190	0.00205869	12	19.9385	0.0996726	0.0682588	113.958	0.179122
ENSG00000241870	5	180492086	180492677	280	rs150060714	rs10077381	rs148812190	0.00205869	12	11.6705	0.284683	0.47249	111.656	0.185329
ENSG00000214295	5	180526140	180527666	277	rs7702426	rs6872728	rs148812190	0.00205869	15	18.896	0.265397	0.218487	104.549	0.329212
ENSG00000248560	5	180541106	180542674	295	rs112551225	rs2770976	rs2546433	0.000830745	17	19.4717	0.283664	0.302138	118.88	0.266773
ENSG00000185372	5	180550122	180558169	300	rs55823900	rs147655141	rs2546433	0.000830745	14	17.8936	0.25854	0.211671	105.314	0.323305
ENSG00000182613	5	180574586	180586285	377	rs28576324	rs254450	rs2546433	0.000830745	15	17.2654	0.3274	0.303249	115.377	0.353975
ENSG00000248473	5	180605821	180618852	387	rs113136269	rs41285571	rs2546433	0.000830745	16	16.9067	0.373926	0.391657	131.809	0.356984
ENSG00000250222	5	180618870	180621434	387	rs55905827	rs41285575	rs2546433	0.000830745	16	17.0727	0.365346	0.38091	131.86	0.350438
ENSG00000146054	5	180620924	180632293	408	rs10070414	rs17714563	rs2546433	0.000830745	16	14.5496	0.491212	0.557839	128.206	0.425335
ENSG00000250900	5	180622496	180630103	398	rs10079656	rs2770966	rs2546433	0.000830745	16	17.6035	0.400457	0.347619	120.794	0.459576
ENSG00000248514	5	180632361	180633120	356	rs2546423	rs2545093	rs1279755	0.00119081	15	11.2804	0.664018	0.732479	97.5493	0.57409
ENSG00000286644	5	180634480	180644864	370	rs11950043	rs10062449	rs1279755	0.00119081	15	10.0612	0.736398	0.815875	99.8286	0.594079
ENSG00000146063	5	180649499	180662808	366	rs2546409	rs12188398	rs10038861	0.0656209	13	6.20766	0.90137	0.938267	73.4869	0.772893
ENSG00000264732	5	180649566	180649633	342	rs2546409	rs35844395	rs10038861	0.0656209	13	5.26659	0.944223	0.968846	73.448	0.766852
ENSG00000247049	5	180651646	180657685	343	rs80279749	rs80186547	rs10038861	0.0656209	13	6.42602	0.888483	0.929266	72.8514	0.75738
ENSG00000204628	5	180663897	180675096	300	rs4976839	rs191704916	rs74459897	0.0929766	10	6.10524	0.825606	0.806345	48.4158	0.841682
ENSG00000272296	5	180668814	180668892	286	rs1149252	rs191704916	rs74459897	0.0929766	9	3.34648	0.920519	0.948962	46.9359	0.827366
ENSG00000264549	5	180670312	180670379	282	rs254461	rs191704916	rs74459897	0.0929766	10	6.10888	0.813515	0.806034	46.4108	0.820501
ENSG00000233937	5	180673493	180699168	273	rs114107326	rs191704916	rs74459897	0.0929766	9	3.62054	0.900335	0.934569	46.6617	0.80055
ENSG00000183718	5	180681077	180688151	238	rs371361	rs191704916	rs74459897	0.0929766	9	4.2983	0.854598	0.890706	43.9775	0.787982
ENSG00000248275	5	180688170	180699308	209	rs78414129	rs191704916	rs74459897	0.0929766	9	6.71219	0.693525	0.667056	41.2058	0.717254
ENSG00000286310	5	180703849	180704556	153	rs56159207	rs191704916	rs2241372	0.11549	5	1.14465	0.923769	0.950076	19.8158	0.843504
ENSG00000248103	5	180708376	180710653	144	rs57863187	rs191704916	rs2241372	0.11549	5	1.12616	0.926698	0.951762	18.9882	0.8513
ENSG00000274525	5	180718674	180722573	118	rs41285571	rs191704916	rs3909372	0.140617	5	1.43558	0.901676	0.920382	11.5129	0.872094
ENSG00000222533	5	180728968	180729071	77	rs2770966	rs191704916	rs114429637	0.19369	4	1.57979	0.861223	0.812419	7.20397	0.89071
ENSG00000238035	5	180733503	180751686	71	rs6601180	rs191704916	rs114429637	0.19369	4	1.5742	0.841233	0.813421	5.76457	0.8623
ENSG00000274553	5	180756050	180758840	23	rs4421069	rs191704916	rs191704916	0.242367	3	1.69352	0.739982	0.638376	2.7418	0.804017
ENSG00000250765	5	180756242	180769214	22	rs4976831	rs191704916	rs191704916	0.242367	3	1.72537	0.705243	0.631308	2.74015	0.760225
ENSG00000218577	6	167607	170631	60	rs7766035	rs6932895	rs12214775	0.0293544	8	8.36862	0.432014	0.398315	27.1179	0.467328
ENSG00000263667	6	181466	205519	212	rs7766035	rs12203826	rs12214775	0.0293544	15	12.8868	0.471601	0.611039	110.86	0.341748
ENSG00000285578	6	184339	186899	130	rs7766035	rs6926102	rs12214775	0.0293544	13	10.633	0.485794	0.641534	76.7732	0.336108
ENSG00000205653	6	203313	206392	213	rs7766035	rs9503071	rs12214775	0.0293544	15	13.209	0.457145	0.586161	112.08	0.340332
ENSG00000287265	6	285443	292013	86	rs6914508	rs9503071	rs56357408	0.0359858	6	8.70307	0.264551	0.190979	36.4323	0.389089
ENSG00000112679	6	291630	351355	89	rs72835330	rs1877178	rs74758148	0.0172328	9	7.33097	0.627163	0.602703	28.6985	0.650135
ENSG00000137265	6	391739	411443	301	rs1033180	rs145231272	rs74758148	0.0172328	19	13.9793	0.756627	0.784899	101.759	0.721954
ENSG00000286364	6	453391	477829	442	rs13208928	rs149360926	rs75455429	0.0129607	35	23.9029	0.908166	0.921892	150.906	0.888823
ENSG00000112685	6	485154	693139	1016	rs4263621	rs75180064	rs113795918	6.46875e-05	43	46.317	0.427532	0.337099	345.807	0.531196
ENSG00000230433	6	524171	525581	245	rs9392029	rs11758772	rs9378934	0.0496054	22	17.3173	0.861452	0.745613	70.3616	0.907092
ENSG00000188996	6	655939	657100	344	rs57111852	rs72837934	rs77504551	0.00919494	10	11.7362	0.254362	0.303097	119.721	0.216762
ENSG00000219712	6	669081	670307	352	rs1033477	rs7766182	rs113795918	6.46875e-05	12	21.4426	0.0560433	0.0442632	170.98	0.0762049
ENSG00000271727	6	692530	796781	674	rs9378990	rs141585961	rs113795918	6.46875e-05	32	39.4005	0.146525	0.17258	299.391	0.126929
ENSG00000272463	6	708592	711405	339	rs1193739	rs111869752	rs113795918	6.46875e-05	15	24.2659	0.0903689	0.060713	138.339	0.1713
ENSG00000287293	6	729128	760936	475	rs11962447	rs1962548	rs113795918	6.46875e-05	22	36.8952	0.0413187	0.0242898	216.047	0.133563
ENSG00000271911	6	761675	780648	383	rs112225958	rs4960355	rs113795918	6.46875e-05	20	38.1056	0.0155505	0.00859611	198.08	0.0801784
ENSG00000272485	6	774747	780214	341	rs9504900	rs4959457	rs62384978	0.0176815	19	23.3572	0.222284	0.221976	144.312	0.222593
ENSG00000276687	6	905462	909594	466	rs4960373	rs2756294	rs75148262	0.00814456	24	19.269	0.795576	0.737494	116.843	0.834709
ENSG00000286785	6	958562	1101635	858	rs12208118	rs74660840	rs845891	0.00141695	45	56.6734	0.133334	0.113774	378.16	0.160334
ENSG00000270937	6	1026729	1027460	395	rs9505652	rs9501685	rs845891	0.00141695	22	38.637	0.0250233	0.0155246	176.246	0.0640643
ENSG00000176515	6	1080164	1105181	402	rs1764119	rs2210370	rs2007119	0.00205869	30	37.9962	0.1225	0.149846	214.82	0.103289
ENSG00000286324	6	1111602	1114564	288	rs74796614	rs6936713	rs9502809	0.0126246	24	19.0497	0.450024	0.749334	155.989	0.207251
ENSG00000164379	6	1312333	1314993	363	rs77847852	rs72840545	rs35103112	0.00721689	17	16.3295	0.390205	0.500606	119.804	0.301263
ENSG00000281809	6	1321933	1324257	358	rs2496284	rs1535012	rs35103112	0.00721689	18	16.1211	0.422157	0.584094	117.697	0.291211
ENSG00000261730	6	1384025	1385301	336	rs115115053	rs9502924	rs35103112	0.00721689	28	26.1432	0.50587	0.565171	134.525	0.446163
ENSG00000137273	6	1389811	1395838	398	rs12528128	rs1922936	rs35103112	0.00721689	26	27.1477	0.457069	0.401619	137.975	0.51524
ENSG00000243439	6	1507557	1507851	335	rs2816259	rs13209162	rs144488313	0.00375817	24	26.96	0.288461	0.306322	171.167	0.272043
ENSG00000218027	6	1513933	1515524	338	rs17133981	rs2179562	rs71550054	0.0179375	24	31.3672	0.222926	0.143474	149.669	0.40531
ENSG00000272279	6	1528599	1529146	366	rs56161627	rs2569839	rs12662810	0.0209796	24	26.1486	0.423131	0.345667	144.55	0.510881
ENSG00000280916	6	1601889	1607589	284	rs4513844	rs72838820	rs2816222	0.00251195	36	48.0865	0.16894	0.0858005	141.92	0.566477
ENSG00000054598	6	1610150	1614132	291	rs13197210	rs9501750	rs2816222	0.00251195	35	43.6865	0.269601	0.148882	141.589	0.566518
ENSG00000112699	6	1624041	2245839	1538	rs115568922	rs114845250	rs112272912	0.000136427	86	98.9253	0.178181	0.161002	638.171	0.198931
ENSG00000285603	6	2228037	2230495	154	rs116010142	rs79662670	rs142592335	0.014578	15	12.5166	0.274922	0.639577	82.7667	0.137012
ENSG00000250903	6	2245952	2526210	990	rs3800178	rs4959193	rs9503155	0.00137428	24	30.9913	0.0481934	0.154033	330.953	0.0283303
ENSG00000236086	6	2341684	2341945	219	rs190679283	rs77238841	rs9503155	0.00137428	9	11.6513	0.106257	0.233687	86.8421	0.0673011
ENSG00000286512	6	2353661	2386344	321	rs2450301	rs116418592	rs9503155	0.00137428	8	11.259	0.101003	0.187452	99.37	0.06824
ENSG00000272465	6	2437783	2438483	294	rs4959180	rs4053429	rs11242766	0.00852757	10	19.4736	0.0409185	0.0346436	104.171	0.0499465
ENSG00000287903	6	2504031	2528899	449	rs35658601	rs58574968	rs7766538	0.00955449	10	13.635	0.097472	0.190299	139.099	0.0646281
ENSG00000280423	6	2562181	2564377	409	rs17135183	rs12204551	rs7766538	0.00955449	12	9.00122	0.427239	0.702826	110.685	0.220426
ENSG00000228718	6	2617378	2640235	442	rs1680889	rs112571028	rs1254727	0.0149811	23	19.6345	0.653949	0.663848	134.171	0.643716
ENSG00000164385	6	2622145	2634853	397	rs66812740	rs115523974	rs1254727	0.0149811	23	21.1668	0.580331	0.570904	127.524	0.589616
ENSG00000145949	6	2663863	2751156	733	rs7753970	rs62393202	rs112718726	0.00960601	34	37.7942	0.401004	0.300044	239.434	0.526504
ENSG00000124535	6	2765627	2787186	461	rs17291546	rs2293771	rs112718726	0.00960601	30	31.4911	0.404749	0.391559	166.706	0.418284
ENSG00000021355	6	2832566	2842193	416	rs79776950	rs61748573	rs9392442	0.0132709	27	24.1985	0.512463	0.619285	171.228	0.402869
ENSG00000230438	6	2851464	2881641	452	rs160685	rs318448	rs9392442	0.0132709	29	21.2795	0.76295	0.848767	165.362	0.570682
ENSG00000266750	6	2854265	2854341	374	rs146495021	rs2236276	rs9392442	0.0132709	25	19.4365	0.679222	0.775727	135.78	0.527343
ENSG00000170542	6	2887504	2903543	416	rs316337	rs12209811	rs7763055	0.00319783	23	17.8762	0.651702	0.764171	156.986	0.480704
ENSG00000232999	6	2910847	2912347	352	rs149317454	rs11552234	rs2295767	0.00174379	21	21.0998	0.280865	0.452865	167.955	0.187536
ENSG00000228365	6	2917128	2917967	328	rs1659561	rs141793582	rs2295767	0.00174379	21	20.1345	0.275366	0.512757	159.983	0.165698
ENSG00000124570	6	2948393	2972399	500	rs318491	rs1963161	rs2295767	0.00174379	20	17.1652	0.447942	0.642223	201.611	0.283453
ENSG00000244041	6	2988201	2991407	503	rs12214446	rs7774283	rs2295767	0.00174379	18	14.4749	0.460104	0.697648	190.582	0.255288
ENSG00000124588	6	2988221	3019989	593	rs12214446	rs6913121	rs2295767	0.00174379	20	15.3887	0.55907	0.753753	211.817	0.316893
ENSG00000224846	6	2989569	2999838	534	rs143722014	rs12110517	rs2295767	0.00174379	18	14.8515	0.465886	0.672138	201.216	0.282205
ENSG00000271361	6	3023376	3024006	468	rs9378750	rs6920337	rs56026816	0.0025354	16	8.84437	0.863737	0.919684	118.852	0.648681
ENSG00000288612	6	3023706	3027660	477	rs9378751	rs114700385	rs56026816	0.0025354	17	9.68917	0.864203	0.916137	119.589	0.692849
ENSG00000274855	6	3033417	3033522	461	rs34930888	rs149918467	rs56026816	0.0025354	17	8.23305	0.932256	0.961306	103.126	0.760652
ENSG00000232654	6	3045618	3046034	433	rs13216394	rs17548224	rs56026816	0.0025354	16	8.57785	0.890743	0.929776	88.5594	0.770398
ENSG00000217707	6	3049069	3049445	422	rs28383587	rs7745598	rs56026816	0.0025354	15	8.40596	0.863032	0.906478	85.3663	0.758126
ENSG00000229282	6	3056083	3057591	400	rs4149359	rs9501920	rs56026816	0.0025354	14	7.49367	0.877474	0.914005	70.9132	0.79428
ENSG00000137275	6	3064058	3115421	432	rs3757081	rs2875861	rs56026816	0.0025354	18	13.6381	0.792091	0.752361	82.5782	0.822076
ENSG00000272277	6	3068279	3069128	315	rs28383641	rs2231355	rs56026816	0.0025354	15	9.54218	0.82807	0.847508	65.1514	0.803669
ENSG00000222248	6	3088920	3089043	172	rs10458154	rs1534998	rs143307760	0.0342731	13	6.15366	0.906783	0.940381	44.5764	0.797799
ENSG00000137274	6	3118608	3153812	172	rs12663589	rs12201247	rs72847850	0.0441714	13	7.20574	0.845079	0.89124	43.117	0.744774
ENSG00000228170	6	3138628	3153296	131	rs9501919	rs12201247	rs72847850	0.0441714	7	5.45251	0.584721	0.604918	33.2592	0.563801
ENSG00000137267	6	3153731	3157778	127	rs17548280	rs9503454	rs72847850	0.0441714	8	8.82538	0.360184	0.35724	42.7438	0.363153
ENSG00000216819	6	3177278	3179998	126	rs7738492	rs28408581	rs74543945	0.000998036	9	9.39026	0.342372	0.402057	49.9372	0.292658
ENSG00000230269	6	3182860	3196018	136	rs7738492	rs7454045	rs74543945	0.000998036	10	12.5512	0.290491	0.24986	50.3207	0.341031
ENSG00000137285	6	3223558	3231964	228	rs9501935	rs9503520	rs74543945	0.000998036	7	5.66176	0.547199	0.579751	46.3115	0.513626
ENSG00000288840	6	3229005	3230943	219	rs77870136	rs12178157	rs74543945	0.000998036	7	5.06539	0.590454	0.651984	43.9241	0.521215
ENSG00000180822	6	3231637	3303607	468	rs77870136	rs7747817	rs74543945	0.000998036	16	13.4178	0.623354	0.642001	102.795	0.603772
ENSG00000137266	6	3269196	3457284	935	rs76320308	rs71552182	rs77512408	0.00158	32	33.3343	0.224798	0.402184	323.657	0.145861
ENSG00000272320	6	3311896	3313884	390	rs11242838	rs9503557	rs4128536	0.0419424	13	10.1245	0.70469	0.683726	72.2237	0.723773
ENSG00000228793	6	3585335	3720315	765	rs1010210	rs10458079	rs6912510	0.000509855	36	47.7322	0.13256	0.0913403	322.102	0.230192
ENSG00000270477	6	3694157	3694309	367	rs9502035	rs62392402	rs1886347	0.000995956	15	16.9745	0.371858	0.320391	114.077	0.431448
ENSG00000168994	6	3722848	3751947	504	rs149839938	rs11242884	rs13196847	0.0142513	25	28.5714	0.523855	0.282228	142.532	0.744449
ENSG00000270504	6	3751345	3754105	431	rs404932	rs143718349	rs62392402	0.0677997	25	23.1053	0.81893	0.571412	107.38	0.894303
ENSG00000219992	6	3754333	3755074	416	rs4959253	rs6597000	rs62392402	0.0677997	25	18.4129	0.878009	0.824367	99.6782	0.907295
ENSG00000238158	6	3832167	3855971	286	rs62392426	rs77497660	rs6908607	0.028789	23	17.7717	0.802086	0.76975	72.2172	0.827293
ENSG00000233068	6	3832170	3894526	375	rs62392426	rs9503835	rs6908607	0.028789	25	22.0053	0.745518	0.63544	89.7477	0.811975
ENSG00000145945	6	3849607	3851554	237	rs1892390	rs9503787	rs6908607	0.028789	18	15.2832	0.716104	0.642439	57.8109	0.769929
ENSG00000260604	6	3905154	3912213	195	rs7768021	rs7743464	rs9405684	0.00822097	12	12.2626	0.410867	0.424825	55.7618	0.397251
ENSG00000218472	6	3914156	3914526	177	rs9918376	rs9378833	rs9378833	0.00155562	11	16.3378	0.140066	0.129047	72.4232	0.152985
ENSG00000217135	6	3922081	3922380	185	rs73360853	rs11242894	rs9378835	0.000935368	11	24.4145	0.020525	0.0110944	79.1154	0.130834
ENSG00000217566	6	3941516	3942035	240	rs6908607	rs72845852	rs9378835	0.000935368	13	25.1515	0.0301379	0.022048	130.113	0.0475357
ENSG00000216657	6	3978296	3979333	271	rs9405208	rs942474	rs9328214	0.000690907	15	29.7842	0.0112603	0.012724	183.228	0.0100985
ENSG00000279926	6	3982907	3984364	281	rs9405209	rs6930892	rs9328214	0.000690907	15	29.1697	0.0107842	0.015294	187.357	0.00832791
ENSG00000288904	6	4018074	4018960	283	rs6931746	rs593291	rs9328214	0.000690907	13	26.5396	0.0157504	0.0143756	184.065	0.0174156
ENSG00000272248	6	4018947	4019436	283	rs9392539	rs595413	rs9328214	0.000690907	13	26.5458	0.0156928	0.014348	184.255	0.0173156
ENSG00000230648	6	4019077	4021449	286	rs9392539	rs12192980	rs9328214	0.000690907	13	27.3872	0.0132089	0.0110063	188.424	0.0165125
ENSG00000112739	6	4021501	4065217	393	rs11242893	rs634970	rs9328214	0.000690907	16	22.3861	0.0640839	0.131156	211.208	0.0421283
ENSG00000145975	6	4049668	4087578	371	rs73721499	rs3804317	rs9328214	0.000690907	13	20.9501	0.0753963	0.0739225	162.863	0.0769289
ENSG00000185689	6	4079443	4131185	411	rs77573626	rs12215141	rs853397	0.00416126	19	30.859	0.0678482	0.041834	166.673	0.171284
ENSG00000198721	6	4115927	4135831	331	rs73349780	rs9392565	rs9503939	0.0240167	16	23.8125	0.131124	0.0936799	132.457	0.211328
ENSG00000254821	6	4135657	4146287	323	rs74584104	rs75163278	rs9503939	0.0240167	14	18.1186	0.234946	0.201431	103.735	0.278495
ENSG00000234817	6	4136306	4157619	355	rs634114	rs683973	rs9503939	0.0240167	14	17.5964	0.251651	0.225783	104.435	0.282462
ENSG00000237716	6	4185713	4189184	319	rs621205	rs9502141	rs141229975	0.00370613	12	16.7288	0.186485	0.160087	100.51	0.221644
ENSG00000216307	6	4189350	4190040	323	rs621205	rs928608	rs141229975	0.00370613	12	16.65	0.188545	0.163244	100.51	0.221644
ENSG00000285424	6	4305176	4584105	1276	rs12204780	rs62386267	rs141161433	0.000530446	34	34.778	0.492277	0.430758	290.624	0.55437
ENSG00000231811	6	4341990	4347396	263	rs7740637	rs142877317	rs9504064	0.0128073	17	20.4952	0.401992	0.249687	68.7842	0.611664
ENSG00000287761	6	4381445	4383831	437	rs13209365	rs7756945	rs9504064	0.0128073	11	13.7941	0.39218	0.244597	66.0312	0.601441
ENSG00000201185	6	4428197	4428315	509	rs7760710	rs9405748	rs11962355	0.0141298	11	10.9528	0.370999	0.447224	108.355	0.307596
ENSG00000285694	6	4449626	4468415	558	rs4959950	rs1265217	rs1265299	0.0383778	15	11.5026	0.594786	0.716221	130.752	0.43911
ENSG00000260239	6	4489032	4496003	394	rs11242951	rs12194379	rs1265299	0.0383778	18	10.8525	0.821382	0.900509	115.012	0.527762
ENSG00000270695	6	4529956	4530242	328	rs4959989	rs9502200	rs73719819	0.018123	16	15.3697	0.551626	0.497745	87.6216	0.602703
ENSG00000260673	6	4599521	4602654	241	rs7747007	rs72819422	rs73719819	0.018123	12	13.6594	0.463657	0.322982	54.9157	0.618976
ENSG00000205444	6	4610773	4612153	266	rs434509	rs11965844	rs73719819	0.018123	13	14.6697	0.493205	0.328426	58.3601	0.661374
ENSG00000217385	6	4702697	4704013	417	rs4960012	rs6920511	rs72819497	0.0214482	13	17.9313	0.231353	0.160146	111.999	0.370146
ENSG00000153046	6	4706393	4955785	964	rs655074	rs10458082	rs148773249	0.00722242	32	29.8229	0.644195	0.577159	227.874	0.699941
ENSG00000284823	6	4714332	4725119	390	rs35729391	rs62384848	rs72819497	0.0214482	12	15.1552	0.301066	0.233056	104.866	0.398447
ENSG00000236336	6	4774760	4775642	206	rs9392627	rs2179270	rs2038069	0.0376222	10	6.46782	0.741012	0.774548	38.181	0.699184
ENSG00000217030	6	4979306	4979728	429	rs7755300	rs877229	rs57793325	0.0471263	11	8.63378	0.803612	0.655655	64.3992	0.868811
ENSG00000124787	6	4994951	5004297	451	rs72823967	rs2985675	rs73365175	0.0366373	10	7.00828	0.679502	0.724663	87.9508	0.624563
ENSG00000272142	6	5004008	5045900	549	rs11754078	rs200849	rs7762571	0.0103884	16	15.5993	0.51493	0.481261	133.753	0.548269
ENSG00000271978	6	5031990	5054657	468	rs12212086	rs620360	rs7762571	0.0103884	15	17.0368	0.3678	0.316671	120.29	0.427271
ENSG00000220685	6	5066029	5067216	383	rs78928616	rs115587834	rs7762571	0.0103884	16	18.1174	0.383839	0.317064	110.041	0.463098
ENSG00000288548	6	5072835	5081180	408	rs2764138	rs4959328	rs7762571	0.0103884	17	18.698	0.428483	0.346142	113.803	0.521553
ENSG00000219607	6	5085575	5089721	413	rs2994694	rs17139535	rs7762571	0.0103884	16	16.9988	0.492378	0.385676	101.181	0.600754
ENSG00000214113	6	5103863	5261183	851	rs73353059	rs6912661	rs7762571	0.0103884	27	25.0153	0.80656	0.573606	164.542	0.884749
ENSG00000265083	6	5148467	5148556	405	rs76523637	rs2746226	rs142923047	0.107805	13	7.87396	0.978534	0.851714	43.4327	0.988481
ENSG00000145982	6	5261277	5829425	1948	rs10498665	rs66914611	rs77646354	0.00216695	93	108.947	0.187947	0.123702	709.536	0.341954
ENSG00000220446	6	5291263	5291621	312	rs2773298	rs9405826	rs55754257	0.0305573	18	11.1616	0.813683	0.887374	87.7252	0.595716
ENSG00000269985	6	5451916	5458308	409	rs145518162	rs73719627	rs17315112	0.00644937	33	38.8218	0.24531	0.223813	203.025	0.270274
ENSG00000218574	6	5609460	5610428	309	rs34557293	rs9328325	rs7743714	0.0254677	22	25.1541	0.341507	0.289764	111.893	0.404214
ENSG00000270174	6	5665218	5695505	288	rs6936430	rs7740019	rs10484317	0.00542215	31	45.0919	0.0815437	0.0489189	157.279	0.223779
ENSG00000217239	6	5788579	5788932	208	rs79676828	rs9502354	rs78493685	0.0285401	9	12.5601	0.213309	0.183541	65.7617	0.252227
ENSG00000216360	6	5817654	5818599	211	rs74980461	rs9504558	rs6597166	0.0385493	10	13.3963	0.209607	0.20235	76.7902	0.217318
ENSG00000233064	6	5851739	5870453	260	rs1983800	rs76252403	rs6597166	0.0385493	9	7.29215	0.444601	0.606731	69.1573	0.305578
ENSG00000239472	6	5918793	5919077	226	rs1323200	rs115384432	rs7761476	0.0446224	13	8.78836	0.766622	0.788734	50.746	0.740487
ENSG00000215057	6	5972645	5974245	309	rs998360	rs912023	rs11243043	0.0599784	27	11.8784	0.99124	0.994749	69.4713	0.973637
ENSG00000124785	6	5998232	6007838	404	rs9392732	rs113993079	rs11243043	0.0599784	26	11.287	0.99394	0.994528	68.9104	0.993211
ENSG00000124491	6	6144317	6321246	1033	rs12719577	rs13192530	rs1742937	0.0103765	70	62.4997	0.654812	0.726134	375.413	0.561968
ENSG00000263572	6	6169567	6169642	379	rs1813295	rs2765236	rs381061	0.0106579	32	30.5257	0.539449	0.541183	138.532	0.537713
ENSG00000216863	6	6346698	6623004	1388	rs57281601	rs201028	rs3804485	0.0070251	72	74.7198	0.454265	0.390015	493.886	0.522439
ENSG00000241216	6	6347314	6347614	385	rs57281601	rs7764220	rs1742937	0.0103765	33	28.5597	0.629016	0.687957	156.606	0.559116
ENSG00000285717	6	6450589	6507676	506	rs12527528	rs77412466	rs76391982	0.0101876	23	27.0068	0.403888	0.255679	137.432	0.604893
ENSG00000218868	6	6534930	6535864	322	rs9502468	rs6912078	rs11965794	0.0369702	18	16.7462	0.565312	0.540618	85.0364	0.589235
ENSG00000112799	6	6588341	6655216	663	rs149533164	rs6597226	rs3804485	0.0070251	42	35.4457	0.626013	0.752485	250.399	0.44336
ENSG00000261211	6	6680542	6687181	363	rs7773275	rs9504911	rs3804485	0.0070251	31	20.5101	0.844707	0.924234	160.045	0.392097
ENSG00000279368	6	6685381	6687217	349	rs11964772	rs9504911	rs3804485	0.0070251	30	20.2631	0.825393	0.90951	145.117	0.452742
ENSG00000226281	6	6692974	6801404	758	rs74783555	rs2326829	rs62392027	0.0024298	64	53.5222	0.717297	0.821814	338.204	0.509661
ENSG00000287497	6	6710747	6714208	372	rs201009	rs9502498	rs116325731	0.00770428	32	21.6264	0.890461	0.917023	107.172	0.840935
ENSG00000288046	6	6725269	6733424	362	rs2050056	rs59225776	rs112606901	0.00822543	27	19.5203	0.87923	0.850273	89.2003	0.899126
ENSG00000224532	6	6758509	6759524	371	rs201036	rs78771992	rs62392020	0.00282037	34	29.298	0.44361	0.69739	190.633	0.238921
ENSG00000219986	6	6795148	6795635	365	rs1294433	rs9504947	rs62392027	0.0024298	45	39.869	0.505943	0.68859	212.459	0.319733
ENSG00000288860	6	6885946	6887490	434	rs1286045	rs9504973	rs184871398	0.00986485	31	20.5041	0.908273	0.924379	129.859	0.883834
ENSG00000223342	6	6901255	6918948	533	rs143504932	rs35979024	rs184871398	0.00986485	35	19.4897	0.971524	0.984166	156.718	0.864797
ENSG00000240936	6	6938835	6939130	482	rs9504958	rs9504984	rs142097713	0.0613016	29	19.3625	0.882785	0.911636	140.9	0.828616
ENSG00000203498	6	6993424	6995960	484	rs28495903	rs1286006	rs191749896	0.0293175	21	10.4855	0.97843	0.971895	78.542	0.982502
ENSG00000124782	6	7107830	7252213	613	rs150553003	rs7748736	rs74613212	0.00681954	32	37.341	0.326154	0.236969	252.997	0.458779
ENSG00000225092	6	7183316	7185520	180	rs145966974	rs72818919	rs145966974	0.0178406	17	14.905	0.49144	0.602321	81.5215	0.382521
ENSG00000201483	6	7187815	7187919	176	rs12213882	rs76823979	rs12195600	0.040839	16	13.2057	0.566982	0.657662	74.2155	0.464169
ENSG00000287002	6	7232789	7232911	260	rs114750878	rs2764087	rs74613212	0.00681954	26	32.8479	0.287484	0.166556	122.031	0.549448
ENSG00000285771	6	7259143	7262226	363	rs6597257	rs3736894	rs74613212	0.00681954	22	20.8925	0.55792	0.527392	134.442	0.587411
ENSG00000124783	6	7268539	7347679	630	rs9379081	rs9505197	rs74613212	0.00681954	28	25.7877	0.576323	0.58471	202.711	0.567827
ENSG00000238221	6	7276264	7299105	483	rs9505085	rs4960303	rs74613212	0.00681954	25	23.3482	0.518321	0.557238	182.771	0.47885
ENSG00000164304	6	7326889	7389975	555	rs6922581	rs4959438	rs114818913	0.0204948	17	20.083	0.420985	0.270007	123.499	0.614105
ENSG00000219375	6	7331519	7331909	387	rs1050226	rs1555770	rs114818913	0.0204948	16	17.4967	0.427631	0.354181	110.139	0.509667
ENSG00000220472	6	7339072	7339801	387	rs3087986	rs3812165	rs114818913	0.0204948	16	17.6713	0.40008	0.343492	110.265	0.463955
ENSG00000230570	6	7341087	7342289	386	rs9505120	rs9328419	rs114818913	0.0204948	16	17.6177	0.400968	0.346755	112.159	0.461769
ENSG00000124784	6	7390026	7418270	358	rs150147719	rs2806204	rs9505189	0.0504037	9	8.65238	0.71572	0.469961	40.2219	0.831106
ENSG00000233503	6	7481327	7482827	321	rs9379104	rs6909338	rs142121833	0.00388597	16	15.7288	0.54866	0.472043	77.9358	0.620076
ENSG00000219993	6	7506436	7506782	328	rs11243183	rs112535790	rs142121833	0.00388597	20	22.3803	0.369774	0.320237	107.708	0.426957
ENSG00000234115	6	7516833	7518073	325	rs77692640	rs2076296	rs142121833	0.00388597	21	20.8312	0.466695	0.469294	111.461	0.464101
ENSG00000261189	6	7540678	7543314	348	rs74847664	rs2757595	rs142121833	0.00388597	26	25.9134	0.366027	0.467873	143.548	0.286391
ENSG00000096696	6	7541850	7586947	462	rs74847664	rs9378498	rs78020892	0.00116604	32	30.7885	0.295819	0.527773	215.007	0.179514
ENSG00000168566	6	7590431	7612200	385	rs2076298	rs11243198	rs78020892	0.00116604	24	24.338	0.24904	0.442409	178.825	0.159251
ENSG00000236512	6	7620655	7621111	328	rs2076302	rs12196882	rs78020892	0.00116604	22	28.2861	0.149137	0.166391	150.629	0.134924
ENSG00000153162	6	7726332	7881961	806	rs139311272	rs187882	rs1653102	0.000875563	46	43.6438	0.745899	0.571464	224.927	0.83243
ENSG00000239264	6	7881750	7911021	412	rs13192135	rs9505329	rs1653102	0.000875563	26	27.5605	0.240527	0.380419	187.7	0.166964
ENSG00000259040	6	7881755	8064597	957	rs13192135	rs62395809	rs7769739	0.000214233	31	49.1768	0.00193443	0.020226	593.591	0.00101573
ENSG00000217746	6	7938663	7939555	320	rs80340659	rs72817847	rs7769739	0.000214233	26	30.1299	0.00721455	0.262265	296.547	0.00364599
ENSG00000219294	6	7986770	7988425	376	rs2567220	rs116243543	rs7769739	0.000214233	11	27.7799	0.000171068	0.00349822	343.895	8.76777e-05
ENSG00000188428	6	8013800	8064629	534	rs2757564	rs62395809	rs7769739	0.000214233	14	32.293	0.000498185	0.003639	422.976	0.000267395
ENSG00000265818	6	8015959	8102763	621	rs7749937	rs11243235	rs7769739	0.000214233	17	37.5368	0.00149081	0.00284437	456.759	0.00101012
ENSG00000124802	6	8073593	8102792	387	rs148324534	rs11243235	rs2743984	0.000530404	13	32.0314	0.00341749	0.00237667	261.28	0.00607998
ENSG00000232234	6	8102944	8343372	1003	rs2815149	rs77350340	rs2743984	0.000530404	35	48.9775	0.0853677	0.0586265	371.297	0.15354
ENSG00000285216	6	8158395	8760680	2132	rs2327020	rs62393100	rs75889861	0.00906487	30	22.6433	0.713851	0.829636	398.002	0.469531
ENSG00000234763	6	8342170	8389416	481	rs4960390	rs4960415	rs141438685	0.027913	14	9.06084	0.804489	0.827133	79.5	0.776136
ENSG00000124786	6	8411668	8435794	577	rs112668124	rs1414353	rs140632237	0.0631826	8	5.60514	0.655509	0.691366	65.2225	0.614802
ENSG00000285219	6	8435801	9294366	2616	rs76294236	rs146910735	rs1570909	3.01881e-05	45	67.2932	0.0242996	0.0172731	659.243	0.0409093
ENSG00000225775	6	9124454	9162010	260	rs7747674	rs35156501	rs62395464	0.00141141	7	17.675	0.021976	0.0135256	65.131	0.0582547
ENSG00000181355	6	9596343	10211841	2190	rs111229892	rs11963800	rs74387865	0.000492416	69	69.4456	0.360953	0.462312	663.278	0.282359
ENSG00000216368	6	10118685	10119486	323	rs80244725	rs79004950	rs4716305	0.0187734	27	24.9589	0.603746	0.576766	112.131	0.629268
ENSG00000229765	6	10214114	10214595	366	rs17631240	rs4712493	rs9368175	0.0026998	19	23.0351	0.262407	0.2358	114.437	0.293864
ENSG00000221583	6	10222269	10222394	375	rs117402544	rs9465751	rs9368175	0.0026998	20	30.6184	0.103771	0.0604335	120.092	0.302991
ENSG00000216781	6	10365826	10366815	268	rs9368249	rs303054	rs150338298	0.00704298	28	32.6149	0.413559	0.250213	111.474	0.632415
ENSG00000137203	6	10393419	10419892	378	rs12204307	rs645297	rs150664686	0.0149784	35	38.1021	0.440459	0.330124	164.48	0.566601
ENSG00000285278	6	10404735	10408161	280	rs12190178	rs76219558	rs150664686	0.0149784	28	25.2721	0.668857	0.612988	106.043	0.715255
ENSG00000229950	6	10409573	10416679	319	rs9350345	rs3846825	rs150664686	0.0149784	33	29.6706	0.610541	0.633672	139.997	0.586128
ENSG00000228478	6	10423373	10426409	308	rs16893301	rs636944	rs629027	0.0141393	31	32.4813	0.446498	0.393704	140.761	0.502409
ENSG00000285759	6	10426856	10429343	312	rs672962	rs72819760	rs629027	0.0141393	30	33.0455	0.375382	0.320573	148.407	0.439153
ENSG00000183674	6	10429488	10435248	343	rs141193392	rs115597034	rs629027	0.0141393	30	28.4085	0.460692	0.548797	157.376	0.378126
ENSG00000229401	6	10434549	10457014	427	rs1324498	rs12664633	rs629027	0.0141393	30	29.4133	0.394082	0.49597	178.87	0.31023
ENSG00000263705	6	10439950	10440027	339	rs503532	rs1226093	rs629027	0.0141393	25	26.5081	0.312523	0.380898	154.606	0.259254
ENSG00000238076	6	10460139	10460774	379	rs3798691	rs17574858	rs629027	0.0141393	26	24.3061	0.411017	0.558467	151.714	0.29316
ENSG00000231056	6	10474733	10478735	398	rs9986385	rs631299	rs629027	0.0141393	22	21.2604	0.322541	0.504696	154.737	0.21333
ENSG00000111846	6	10492456	10629601	708	rs303069	rs112707457	rs629027	0.0141393	38	37.0179	0.4279	0.514723	241.004	0.350585
ENSG00000237685	6	10511269	10514779	371	rs470708	rs13217333	rs629027	0.0141393	19	15.547	0.455908	0.687253	128.751	0.25885
ENSG00000216359	6	10514515	10515206	349	rs61704424	rs13217333	rs629027	0.0141393	16	14.3201	0.399552	0.574882	115.719	0.268037
ENSG00000217181	6	10574982	10575460	293	rs604454	rs2027360	rs596145	0.0758813	16	8.78514	0.857204	0.921997	73.2523	0.549365
ENSG00000205318	6	10633995	10634928	211	rs9379521	rs41271793	rs72821563	0.0285299	17	13.4515	0.63513	0.705476	60.5709	0.547658
ENSG00000285763	6	10659731	10693093	172	rs9356906	rs524544	rs150615623	0.0137193	22	22.9278	0.421015	0.405817	66.1489	0.436591
ENSG00000137434	6	10671651	10695030	144	rs9466993	rs549833	rs150615623	0.0137193	22	23.8978	0.342125	0.352607	67.3687	0.332003
ENSG00000201048	6	10674891	10675001	88	rs73721329	rs115684812	rs72821563	0.0285299	22	23.5334	0.449827	0.372153	43.3917	0.533882
ENSG00000111845	6	10695205	10710015	125	rs146566625	rs2018035	rs150615623	0.0137193	22	25.9655	0.244951	0.253166	64.7724	0.237151
ENSG00000111843	6	10723148	10731362	115	rs146709156	rs512930	rs115029448	0.00783386	22	25.0304	0.286495	0.295623	66.0313	0.277764
ENSG00000272097	6	10743557	10747896	136	rs192264648	rs55950618	rs115029448	0.00783386	22	22.1642	0.401533	0.450125	71.2611	0.357233
ENSG00000137210	6	10747992	10852986	391	rs192264648	rs4713035	rs115029448	0.00783386	34	35.5529	0.314099	0.395052	201.033	0.253268
ENSG00000272162	6	10748027	10930656	600	rs192264648	rs12529809	rs115029448	0.00783386	43	35.1005	0.598129	0.798783	282.08	0.299591
ENSG00000222383	6	10753024	10753159	153	rs79900868	rs522896	rs115029448	0.00783386	21	22.3577	0.356848	0.379157	78.0363	0.335951
ENSG00000111837	6	10762956	10838786	341	rs142358471	rs151222472	rs115029448	0.00783386	30	34.6428	0.274233	0.25587	165.148	0.294612
ENSG00000124827	6	10873456	10882274	286	rs10946802	rs1225730	rs9358951	0.0116449	25	24.597	0.304361	0.485132	157.798	0.201272
ENSG00000235051	6	10882013	10884582	275	rs75580201	rs1225732	rs9358951	0.0116449	22	20.7661	0.298851	0.53523	153.079	0.180043
ENSG00000153157	6	10887064	10979553	451	rs80228707	rs2208338	rs9358951	0.0116449	29	26.527	0.422428	0.597205	198.562	0.282807
ENSG00000197977	6	10980992	11044538	321	rs1225730	rs9468408	rs6920155	0.0474456	20	21.6578	0.441057	0.359362	88.9055	0.531213
ENSG00000274541	6	11015819	11016121	177	rs9468122	rs17697089	rs6920155	0.0474456	12	9.72354	0.593786	0.640199	37.6234	0.542905
ENSG00000230314	6	11043715	11079387	313	rs2236212	rs115967134	rs78035011	0.0148961	14	20.2115	0.170957	0.123612	79.2995	0.26422
ENSG00000224531	6	11094067	11138966	469	rs9468308	rs6906952	rs192375283	0.00691133	12	18.7444	0.110788	0.0948855	122.25	0.132726
ENSG00000244476	6	11102722	11111958	303	rs4713157	rs72825184	rs192375283	0.00691133	12	17.6695	0.130308	0.126102	98.3826	0.134786
ENSG00000271245	6	11155162	11155383	390	rs55899211	rs72827123	rs192375283	0.00691133	11	9.12191	0.362041	0.610641	102.948	0.210166
ENSG00000247925	6	11173685	11259332	624	rs10946967	rs150711572	rs192375283	0.00691133	30	50.1729	0.0188912	0.0118988	296.499	0.0456781
ENSG00000111859	6	11183531	11382581	965	rs116759850	rs6919600	rs6923444	0.00325445	37	59.5686	0.0134305	0.0107565	453.563	0.017872
ENSG00000287920	6	11291532	11296457	276	rs117373606	rs62395341	rs6923444	0.00325445	18	34.1679	0.00967807	0.0120076	234.85	0.00810541
ENSG00000242753	6	11414869	11515943	805	rs1012503	rs12193222	rs9394119	8.5452e-05	12	21.5658	0.0486371	0.042684	214.451	0.0564996
ENSG00000233656	6	11417440	11481557	691	rs6901538	rs55635543	rs9394119	8.5452e-05	12	21.4345	0.0606273	0.0443691	176.22	0.0951349
ENSG00000202313	6	11503742	11503904	442	rs138809481	rs12191798	rs9394119	8.5452e-05	5	14.7021	0.013845	0.0117142	128.103	0.0169224
ENSG00000218020	6	11514425	11516699	463	rs6928854	rs12193222	rs9394119	8.5452e-05	5	14.6164	0.0098522	0.0121335	139.91	0.00829283
ENSG00000205269	6	11537982	11583757	500	rs10947330	rs114073875	rs9394119	8.5452e-05	10	17.0144	0.00466738	0.0740469	239.089	0.00240835
ENSG00000271897	6	11607785	11608214	296	rs11963496	rs1150584	rs9394154	0.000234544	18	24.4483	0.007092	0.140881	222.117	0.00363181
ENSG00000207419	6	11710052	11710193	311	rs10485417	rs2294416	rs79742381	0.00413881	12	17.8963	0.0683794	0.118877	136.75	0.0477615
ENSG00000111863	6	11712287	11807279	578	rs150712727	rs6920689	rs79742381	0.00413881	21	17.7905	0.321276	0.662219	203.528	0.160155
ENSG00000287593	6	11722780	11732156	342	rs9368822	rs2056952	rs12529085	0.00431141	15	16.0475	0.227846	0.378905	148.53	0.154226
ENSG00000234427	6	11810835	11811481	278	rs9348976	rs7765341	rs9394301	0.00477124	14	13.5857	0.548337	0.481012	68.2798	0.611623
ENSG00000215124	6	11861859	11863203	283	rs724821	rs6927887	rs74849578	0.109995	8	3.18041	0.937288	0.92253	26.9669	0.947365
ENSG00000225102	6	11990571	12001519	384	rs1205850	rs9349070	rs139913421	0.00160331	11	8.2135	0.644224	0.694061	75.0183	0.585525
ENSG00000229896	6	12007903	12009089	319	rs209804	rs62395291	rs139913421	0.00160331	12	8.76047	0.727301	0.723242	61.6468	0.731272
ENSG00000095951	6	12008995	12165232	737	rs1359618	rs4714276	rs139913421	0.00160331	28	21.9781	0.726028	0.782304	194.685	0.645694
ENSG00000078401	6	12290594	12297427	278	rs7766303	rs2095345	rs9462623	0.00285816	25	27.1947	0.391462	0.346228	106.472	0.441727
ENSG00000218893	6	12319685	12319824	274	rs1575055	rs7753710	rs114965075	0.00545874	28	22.2356	0.747394	0.770271	98.6223	0.720759
ENSG00000223321	6	12406718	12407013	286	rs4714456	rs10948033	rs9471712	0.00439653	28	29.1208	0.329107	0.406419	137.617	0.268929
ENSG00000212802	6	12514342	12514956	261	rs9296385	rs2504895	rs148559527	0.0386664	18	15.1993	0.924203	0.648243	48.8978	0.959086
ENSG00000234015	6	12583147	12585636	234	rs77988229	rs141483613	rs112551206	0.0543765	16	11.1073	0.877849	0.802813	40.4526	0.912626
ENSG00000112137	6	12716544	13290678	1578	rs4283873	rs6908235	rs13208248	0.0106579	38	43.451	0.326541	0.250364	357.82	0.432709
ENSG00000206702	6	13214288	13214451	296	rs12192359	rs202065	rs9395495	0.0312522	10	7.09207	0.635762	0.716726	55.8177	0.531319
ENSG00000215022	6	13265093	13295818	503	rs1150619	rs16874066	rs9349559	0.0235672	9	14.3991	0.183657	0.10882	74.7401	0.418253
ENSG00000145979	6	13266774	13328815	564	rs75349202	rs570315	rs13214709	0.017994	10	12.5701	0.300599	0.248712	91.8733	0.368266
ENSG00000272379	6	13290250	13290722	396	rs202062	rs6908235	rs9349559	0.0235672	8	10.6336	0.291012	0.223334	66.1366	0.390608
ENSG00000289257	6	13328806	13330101	379	rs421057	rs491278	rs13214709	0.017994	9	9.25599	0.360296	0.413987	66.1664	0.313893
ENSG00000145990	6	13358062	13487894	600	rs2439538	rs116192005	rs13214709	0.017994	16	11.0135	0.809561	0.808651	84.1842	0.810464
ENSG00000237786	6	13486526	13487084	215	rs9357728	rs116192005	rs113660916	0.077403	8	2.5043	0.956472	0.96153	25.7371	0.949896
ENSG00000218265	6	13521498	13522277	214	rs2560812	rs2841505	rs10948756	7.24012e-05	11	17.2251	0.0447129	0.101392	116.152	0.0285694
ENSG00000202351	6	13547936	13548245	208	rs62385810	rs7759452	rs3807053	5.5364e-05	13	27.8704	0.000471064	0.00943402	202.257	0.000241561
ENSG00000124523	6	13574459	13615390	212	rs2841525	rs7741241	rs3807053	5.5364e-05	20	36.7358	0.000330139	0.0125852	286.368	0.000167262
ENSG00000261071	6	13614343	13615387	146	rs79705029	rs7741241	rs3807053	5.5364e-05	15	36.0419	0.000234674	0.00174337	241.218	0.000125804
ENSG00000225921	6	13615567	13632971	167	rs79705029	rs76674808	rs3807053	5.5364e-05	16	37.6474	0.000165771	0.00169866	261.262	8.71372e-05
ENSG00000010017	6	13621730	13712067	330	rs9357770	rs78065802	rs3807053	5.5364e-05	19	38.2588	0.000356439	0.00550056	369.53	0.000184186
ENSG00000286316	6	13671952	13679140	166	rs115719968	rs204243	rs10948800	0.00193985	14	25.0821	0.00342281	0.0337651	154.621	0.00180247
ENSG00000050393	6	13786789	13814800	370	rs9475227	rs1475251	rs112159989	0.0026699	25	27.7063	0.191203	0.321548	163.7	0.130989
ENSG00000272209	6	13825663	13826805	279	rs6459098	rs1204248	rs112159989	0.0026699	21	15.8238	0.609415	0.77947	96.2099	0.35528
ENSG00000180537	6	13924677	13980541	352	rs1204247	rs1023107	rs115307097	0.00630503	23	24.8203	0.520721	0.359614	89.4199	0.672587
ENSG00000220868	6	13949326	13949897	214	rs12526076	rs77178280	rs115307097	0.00630503	14	12.1264	0.6844	0.596156	42.876	0.749481
ENSG00000233981	6	14005151	14007132	283	rs9476019	rs9367824	rs115307097	0.00630503	13	12.9352	0.515052	0.452828	62.9435	0.576159
ENSG00000112149	6	14117487	14137149	349	rs13437403	rs147619349	rs114829956	0.00381821	28	36.4318	0.211112	0.131928	136.118	0.411075
ENSG00000285639	6	14152427	14211417	384	rs71562502	rs7757376	rs146135032	0.0034256	31	43.5488	0.116232	0.0667123	164.17	0.344816
ENSG00000238987	6	14156693	14156754	266	rs12530098	rs115379556	rs114829956	0.00381821	25	31.7572	0.222176	0.165157	115.761	0.320361
ENSG00000286281	6	14210524	14214605	211	rs2224478	rs6459342	rs146135032	0.0034256	21	30.9584	0.125307	0.0743525	86.7001	0.325104
ENSG00000230631	6	14230006	14231801	194	rs12214546	rs34126784	rs9370737	0.000720078	22	39.7778	0.0222573	0.0114763	95.934	0.279154
ENSG00000226673	6	14280358	14285685	201	rs12175041	rs1040659	rs9370737	0.000720078	25	30.7733	0.130112	0.196635	146.784	0.0961335
ENSG00000237346	6	14391325	14394160	220	rs17436946	rs9382969	rs113312540	0.0885494	19	5.17704	0.998571	0.999268	45.0097	0.971109
ENSG00000234540	6	14394557	14404520	234	rs62393403	rs116064596	rs113312540	0.0885494	19	5.54387	0.997672	0.998806	49.9708	0.954263
ENSG00000286277	6	14431914	14502932	321	rs12208770	rs1267478	rs9476573	0.112833	17	8.78126	0.945175	0.946875	52.1895	0.943363
ENSG00000229646	6	14597745	14599921	345	rs2179092	rs6920905	rs79029569	0.013816	9	8.23917	0.714786	0.510235	45.0145	0.819282
ENSG00000206960	6	14646766	14646869	177	rs1891280	rs2015496	rs79029569	0.013816	14	12.904	0.520712	0.534098	54.4404	0.507253
ENSG00000234261	6	14660516	15090401	1096	rs9476613	rs2791620	rs79029569	0.013816	38	30.3994	0.872097	0.805092	200.985	0.90588
ENSG00000216754	6	15103177	15104361	312	rs1739089	rs2008075	rs114471668	0.0826413	9	7.51119	0.98235	0.584054	24.4428	0.991102
ENSG00000242989	6	15113199	15113450	345	rs3846947	rs76598801	rs114471668	0.0826413	7	7.22174	0.972685	0.406164	24.2991	0.986494
ENSG00000271888	6	15244154	15245231	349	rs62397295	rs6935676	rs59284150	0.0353639	14	14.1756	0.722704	0.436709	59.2801	0.844734
ENSG00000008083	6	15246300	15522273	973	rs137930510	rs7771339	rs1988856	0.00554675	30	32.5536	0.470806	0.342236	261.682	0.609061
ENSG00000235488	6	15248046	15248865	339	rs112906094	rs12213042	rs59284150	0.0353639	14	14.9698	0.6357	0.38022	62.8841	0.791695
ENSG00000201367	6	15315151	15315257	248	rs78933673	rs13195345	rs16876278	0.0296022	16	12.4763	0.504711	0.710592	100.681	0.295358
ENSG00000201519	6	15324598	15324703	235	rs59272746	rs2072820	rs16876278	0.0296022	18	15.0686	0.493852	0.657253	101.304	0.333368
ENSG00000047579	6	15523038	15663289	611	rs115848191	rs12212477	rs1997679	0.00139872	21	23.8078	0.19163	0.302464	228.498	0.13602
ENSG00000287626	6	15556011	15560211	232	rs16876554	rs73371573	rs6903159	0.00161134	19	19.3737	0.269832	0.433112	104.195	0.182209
ENSG00000214027	6	15935013	15935546	361	rs1040469	rs1935787	rs77735667	0.0206765	12	6.91169	0.823866	0.863394	70.0949	0.758135
ENSG00000232947	6	15995175	16000028	316	rs7745980	rs12205817	rs74318980	0.0256259	20	18.7521	0.652778	0.537987	82.2166	0.736955
ENSG00000274212	6	16041612	16041845	292	rs7766233	rs7764401	rs9477038	0.0349236	18	13.8883	0.736833	0.73634	71.3164	0.737324
ENSG00000217585	6	16107853	16108824	258	rs9367891	rs9349996	rs72831692	0.0260039	19	16.8253	0.669851	0.601705	72.1722	0.724373
ENSG00000007944	6	16129317	16148479	295	rs2294277	rs114175769	rs72831692	0.0260039	18	15.1078	0.641261	0.654551	80.3883	0.627422
ENSG00000263712	6	16141787	16141855	207	rs9358083	rs9396647	rs72831692	0.0260039	17	13.8291	0.629266	0.679162	68.8163	0.571681
ENSG00000218073	6	16161157	16161642	225	rs7757021	rs11966060	rs77491413	0.0315469	15	13.8901	0.512445	0.533884	70.2358	0.490893
ENSG00000217078	6	16163608	16163993	229	rs2480	rs6940273	rs77491413	0.0315469	14	13.9196	0.463076	0.455721	69.6957	0.47047
ENSG00000216364	6	16171837	16172262	262	rs7759222	rs9367901	rs77491413	0.0315469	13	15.2703	0.379912	0.290782	68.6037	0.493399
ENSG00000251831	6	16205245	16205351	292	rs7742617	rs9297005	rs77491413	0.0315469	10	7.99747	0.536536	0.629085	62.7985	0.43755
ENSG00000207193	6	16232462	16232561	295	rs7773751	rs6914805	rs138811299	0.0362823	11	8.06753	0.58317	0.707243	71.07	0.428917
ENSG00000137198	6	16238818	16295780	401	rs76745426	rs90671	rs187810678	0.0104161	22	21.0938	0.375808	0.514947	142.553	0.272188
ENSG00000282024	6	16259332	16264784	293	rs6903581	rs12661684	rs113594805	0.0134678	16	17.3984	0.351264	0.360278	95.5431	0.342499
ENSG00000124788	6	16299343	16761722	1590	rs73362614	rs1262923	rs6900694	0.0044586	120	101.988	0.755678	0.881584	740.068	0.354909
ENSG00000288708	6	16328573	16328662	194	rs739473	rs151106325	rs111860606	0.00940378	29	30.2423	0.316722	0.401983	119.334	0.253171
ENSG00000229931	6	16761369	16764178	270	rs115725050	rs593961	rs6900694	0.0044586	26	21.813	0.606651	0.698886	113.502	0.492094
ENSG00000272341	6	16764577	16767114	270	rs1262918	rs72827859	rs6900694	0.0044586	27	22.1546	0.642314	0.729478	115.63	0.525486
ENSG00000287347	6	16901335	16952930	337	rs72827880	rs9464977	rs114616039	0.00106432	21	26.379	0.24324	0.192365	117.237	0.319095
ENSG00000286631	6	17016048	17034627	313	rs72829857	rs56214991	rs146163174	0.0059151	19	22.4562	0.241238	0.262146	116.78	0.222876
ENSG00000287359	6	17092945	17108387	311	rs1322031	rs72831866	rs146163174	0.0059151	20	20.8532	0.305279	0.405819	114.832	0.235116
ENSG00000230873	6	17102281	17131609	330	rs2328033	rs67866857	rs9370961	0.00962436	19	22.8529	0.344502	0.243884	96.4385	0.492436
ENSG00000287559	6	17224474	17281655	358	rs13207788	rs72833651	rs74348921	0.00319246	30	27.2925	0.578794	0.607872	135.406	0.548313
ENSG00000288812	6	17279818	17281100	249	rs62393799	rs12526082	rs74348921	0.00319246	22	21.5051	0.390506	0.489738	112.483	0.308999
ENSG00000112183	6	17281592	17294102	305	rs111841379	rs13201150	rs74348921	0.00319246	23	21.6357	0.351823	0.542326	139.904	0.229424
ENSG00000219314	6	17381598	17382351	281	rs112655105	rs4716143	rs74922749	0.012521	20	34.4597	0.0386744	0.0231778	110.676	0.114038
ENSG00000112186	6	17393826	17558011	663	rs13201150	rs17330323	rs74922749	0.012521	31	36.8148	0.22268	0.217597	217.267	0.227964
ENSG00000184612	6	17531130	17531883	288	rs16879756	rs9297038	rs151192022	0.0455003	14	17.4387	0.363481	0.233552	69.6079	0.561156
ENSG00000218359	6	17582265	17582536	259	rs138491886	rs9371006	rs4712306	0.0138601	16	21.885	0.180263	0.146945	97.2141	0.229806
ENSG00000286885	6	17587130	17600493	287	rs79477920	rs3777713	rs4712306	0.0138601	20	24.8156	0.241092	0.208576	98.59	0.282521
ENSG00000137414	6	17600533	17611950	281	rs3777709	rs10447411	rs4712306	0.0138601	16	20.6225	0.217629	0.193482	81.0351	0.247284
ENSG00000124789	6	17615266	17707156	536	rs4712303	rs567209636	rs147499755	0.000911945	23	24.8672	0.382192	0.357167	148.932	0.40884
ENSG00000206881	6	17619764	17619865	245	rs2876453	rs61748575	rs4712306	0.0138601	16	19.5794	0.235373	0.239765	78.9366	0.23111
ENSG00000272269	6	17706488	17707575	311	rs9383307	rs115821934	rs147499755	0.000911945	20	22.4954	0.38682	0.314246	96.9503	0.473823
ENSG00000201415	6	17722017	17722134	292	rs79553128	rs9477522	rs147499755	0.000911945	24	28.7468	0.317419	0.229806	103.805	0.450608
ENSG00000201442	6	17737689	17737790	284	rs34093879	rs877982	rs147499755	0.000911945	26	29.7995	0.383732	0.276001	105.38	0.526613
ENSG00000137177	6	17759414	17987866	931	rs2328136	rs6459586	rs147499755	0.000911945	31	27.0952	0.541254	0.667382	257.646	0.40151
ENSG00000220920	6	17953803	17954161	216	rs12192759	rs77192925	rs75536719	0.00835947	11	17.5766	0.160754	0.0919388	51.3027	0.421332
ENSG00000187566	6	18120671	18122908	386	rs73377247	rs147901190	rs114726121	0.00919532	13	9.60487	0.596181	0.725882	91.5381	0.426388
ENSG00000137364	6	18128542	18155308	485	rs12200845	rs214605	rs114726121	0.00919532	14	11.1158	0.573262	0.676919	112.506	0.451829
ENSG00000165097	6	18155560	18224085	524	rs7764074	rs214562	rs113832183	0.00724445	20	20.4083	0.441492	0.432666	141.557	0.450409
ENSG00000124795	6	18224091	18264779	403	rs6459599	rs144249512	rs113832183	0.00724445	20	15.552	0.709686	0.743999	88.32	0.668538
ENSG00000199715	6	18273396	18273497	268	rs214505	rs151224040	rs113832183	0.00724445	15	16.858	0.496092	0.327426	57.0727	0.666776
ENSG00000289097	6	18277473	18278295	284	rs214502	rs1570626	rs113832183	0.00724445	15	13.3882	0.588427	0.572342	64.3612	0.604061
ENSG00000278102	6	18305085	18305276	368	rs138868378	rs4437480	rs112166872	0.0213839	12	8.30018	0.689779	0.761254	73.1049	0.588032
ENSG00000200681	6	18307204	18307310	369	rs214519	rs2209251	rs112166872	0.0213839	13	8.46047	0.725502	0.812363	75.4401	0.568448
ENSG00000217414	6	18363648	18365654	415	rs6901269	rs12524130	rs112166872	0.0213839	16	11.4013	0.639046	0.784064	111.657	0.405219
ENSG00000218976	6	18366967	18368875	419	rs9371041	rs80344432	rs112166872	0.0213839	18	13.5944	0.641103	0.755124	112.48	0.473604
ENSG00000137393	6	18387581	18469101	880	rs62397730	rs10456833	rs138483875	0.0328858	21	18.5714	0.591212	0.61261	169.26	0.568932
ENSG00000283408	6	18522966	18674232	1119	rs35349854	rs12208385	rs72840716	0.0016132	17	12.6831	0.347845	0.757131	281.56	0.142529
ENSG00000207775	6	18572015	18572111	442	rs6937525	rs79184345	rs78494885	0.00365688	12	7.45989	0.526619	0.825788	124.46	0.189813
ENSG00000217379	6	19143926	19144391	312	rs2743000	rs9366274	rs72828550	0.0361807	9	6.71335	0.528203	0.666935	66.2059	0.37866
ENSG00000231662	6	19290550	19321252	444	rs62403396	rs2066031	rs4712377	0.00957228	13	20.433	0.135372	0.0849267	133.477	0.293738
ENSG00000228412	6	19323659	19839311	1884	rs62404488	rs10080611	rs10456001	0.00611283	66	70.4865	0.503969	0.330066	505.86	0.675753
ENSG00000218643	6	19348412	19349307	319	rs6936624	rs6917202	rs12528086	0.0237259	15	21.7964	0.223225	0.113255	87.2729	0.599344
ENSG00000201523	6	19438514	19438649	333	rs9350130	rs4712407	rs79836858	0.0162137	18	21.6363	0.500127	0.248531	81.4405	0.751595
ENSG00000214012	6	19612986	19614267	225	rs2743597	rs9465473	rs74635050	0.0308463	10	7.90248	0.880499	0.638362	26.9193	0.932011
ENSG00000217314	6	19638271	19639039	267	rs2817265	rs62402614	rs10456001	0.00611283	18	20.1628	0.379267	0.323727	85.9719	0.443658
ENSG00000200957	6	19642656	19642760	270	rs2743614	rs9368108	rs10456001	0.00611283	18	19.6602	0.411614	0.35227	86.6707	0.477914
ENSG00000172201	6	19837601	19842428	425	rs9348395	rs7752124	rs7765893	0.0191032	27	20.3064	0.708259	0.817653	157.154	0.494765
ENSG00000287138	6	19892628	19894445	270	rs9350191	rs116225644	rs7765485	0.0255109	22	16.102	0.74368	0.81079	86.4958	0.63268
ENSG00000229700	6	20042686	20043171	283	rs79297189	rs2472762	rs146700265	0.0194488	25	19.2175	0.770535	0.786572	87.3587	0.752421
ENSG00000172197	6	20099915	20212700	617	rs9350206	rs1983926	rs146700265	0.0194488	48	43.8605	0.682286	0.643069	213.872	0.716147
ENSG00000227803	6	20212318	20317970	564	rs1202201	rs111893533	rs9350240	0.0150616	27	24.3794	0.490296	0.609196	156.714	0.373929
ENSG00000287614	6	20265951	20307431	363	rs75432967	rs3934204	rs9350240	0.0150616	12	12.3955	0.20908	0.41446	98.1604	0.129621
ENSG00000286590	6	20321692	20333424	268	rs6907152	rs1004255	rs9460492	0.0120564	11	13.8624	0.169065	0.240703	83.3096	0.128336
ENSG00000287483	6	20330153	20334642	238	rs4712472	rs56748471	rs9460492	0.0120564	12	15.2718	0.158169	0.226905	83.2834	0.119758
ENSG00000112242	6	20402110	20493945	418	rs9348425	rs73386546	rs6927356	0.00638602	40	48.124	0.191277	0.177058	233.175	0.207626
ENSG00000240869	6	20421812	20422118	186	rs10806917	rs4712500	rs72828446	0.0082728	26	28.8407	0.359449	0.318378	87.9566	0.406184
ENSG00000224707	6	20438052	20440409	193	rs114822144	rs4134981	rs72828446	0.0082728	31	36.8601	0.294209	0.216095	105.818	0.416064
ENSG00000222431	6	20452600	20452704	201	rs73382439	rs12529058	rs72828446	0.0082728	30	36.6217	0.238677	0.188423	117.21	0.314228
ENSG00000201683	6	20500406	20500507	266	rs6916127	rs9465801	rs6927356	0.00638602	24	32.5825	0.139507	0.113194	151.28	0.180086
ENSG00000145996	6	20534688	21232635	2373	rs4134950	rs9460615	rs115373329	0.00101103	58	56.1893	0.162725	0.542919	881.724	0.0840004
ENSG00000225832	6	20722559	20723886	307	rs191642716	rs6929760	rs151179536	0.0180013	15	15.5253	0.244152	0.41428	110.475	0.161499
ENSG00000233848	6	20756334	20800925	473	rs75626419	rs12663147	rs72832380	0.0129367	13	15.8197	0.138851	0.259003	148.301	0.0924582
ENSG00000252046	6	20993705	20993799	260	rs67321853	rs11753092	rs115373329	0.00101103	16	16.8749	0.183834	0.393737	122.978	0.112055
ENSG00000287404	6	21233399	21271363	432	rs12527222	rs12665834	rs9358402	0.00694854	36	39.6985	0.258655	0.308607	230.495	0.220093
ENSG00000227089	6	21354642	21355527	337	rs6919589	rs72839687	rs10946460	0.00448167	21	17.2825	0.0720986	0.693843	229.263	0.0338226
ENSG00000286368	6	21369921	21383431	313	rs12665834	rs62404082	rs13205596	0.00285663	20	29.7446	0.03018	0.0740996	216.141	0.01891
ENSG00000280989	6	21486127	21521645	165	rs6929246	rs144495611	rs145346101	0.0324627	16	17.5454	0.637227	0.351181	37.8876	0.805204
ENSG00000231754	6	21521902	21524076	100	rs6456429	rs9358442	rs72840809	0.0866036	9	6.70955	0.763622	0.66733	18.4225	0.822086
ENSG00000283480	6	21528970	21595824	166	rs4621624	rs6456439	rs13211544	0.0186398	9	10.5453	0.45262	0.308169	35.2633	0.617848
ENSG00000124766	6	21593982	21598850	97	rs9368321	rs1744875	rs13211544	0.0186398	7	5.49327	0.526259	0.599995	27.4303	0.449642
ENSG00000220771	6	21602359	21602614	95	rs7383121	rs1744878	rs13211544	0.0186398	7	5.53897	0.493396	0.594488	29.4483	0.393577
ENSG00000272168	6	21664415	22654684	3339	rs12664833	rs77011547	rs1205918	0.000161884	113	128.981	0.182786	0.144446	1134.97	0.243595
ENSG00000280443	6	21822767	21822968	257	rs9460676	rs72826336	rs9466191	0.00240757	25	33.1832	0.173698	0.12655	135.329	0.26455
ENSG00000222515	6	22085773	22086147	172	rs62404669	rs76878763	rs2328662	0.0198449	11	12.4813	0.47595	0.328572	49.314	0.633556
ENSG00000260455	6	22133434	22147422	238	rs196040	rs1891081	rs12197395	0.00419182	12	12.451	0.468129	0.41017	71.0109	0.528262
ENSG00000219404	6	22213535	22214466	288	rs76572422	rs6912787	rs12197395	0.00419182	20	22.4615	0.377373	0.316005	109.604	0.449919
ENSG00000172179	6	22287473	22303055	348	rs12528620	rs1772076	rs75692410	0.00346845	29	23.2185	0.223805	0.766452	205.503	0.0893441
ENSG00000112273	6	22569795	22571895	366	rs17411767	rs9348529	rs7766457	0.00709594	13	19.5221	0.126547	0.107784	124.198	0.152616
ENSG00000228772	6	22589366	22594062	367	rs870633	rs10806960	rs7766457	0.00709594	16	23.4588	0.116424	0.102008	147.635	0.135299
ENSG00000286954	6	22663736	22675722	384	rs78956892	rs147429944	rs9366472	0.00495698	21	36.3521	0.0292042	0.0199548	210.329	0.0542817
ENSG00000233358	6	22744624	23032009	1186	rs77920743	rs4357128	rs7741868	0.000549712	39	58.5655	0.0288786	0.0228234	546.693	0.0392847
ENSG00000218476	6	23102908	23103774	248	rs2498279	rs9466645	rs116293849	0.0413403	10	7.2896	0.893522	0.697851	31.0817	0.937628
ENSG00000207394	6	23125209	23125315	240	rs57018934	rs12198618	rs4145030	0.00302769	13	10.428	0.660636	0.658618	56.6384	0.662641
ENSG00000235743	6	23337939	23404360	526	rs7453438	rs2876660	rs74316667	0.0530902	37	33.561	0.789155	0.631061	140.707	0.860143
ENSG00000289368	6	23345089	23584533	1004	rs58126346	rs142323423	rs74725448	0.00189512	54	50.9553	0.725664	0.592568	280.1	0.804286
ENSG00000219453	6	23649724	23650002	318	rs72498740	rs73742445	rs78903632	0.00675263	14	16.3271	0.547051	0.293809	67.9258	0.758441
ENSG00000278128	6	23854367	23857874	315	rs60497360	rs116559381	rs72837389	0.0159295	11	8.87182	0.530085	0.633723	67.8591	0.419897
ENSG00000218512	6	23856926	23857046	308	rs115272326	rs501113	rs72837389	0.0159295	11	8.88571	0.530853	0.632441	64.5397	0.422798
ENSG00000220748	6	23972107	23973169	423	rs11752284	rs16888503	rs75612246	0.000847996	34	37.6057	0.330338	0.307498	184.109	0.355285
ENSG00000219582	6	24002052	24002661	412	rs76931180	rs74702221	rs75612246	0.000847996	29	32.0136	0.289329	0.319276	178.166	0.263202
ENSG00000152954	6	24126414	24155128	426	rs1290088	rs12197434	rs3789220	0.00585776	25	25.5174	0.341062	0.4337	178.671	0.270383
ENSG00000251830	6	24166501	24166602	324	rs1277149	rs11755011	rs3789220	0.00585776	20	20.7588	0.299942	0.411451	149.244	0.225377
ENSG00000146038	6	24171983	24358287	918	rs35920426	rs79979345	rs3789220	0.00585776	30	24.9149	0.525043	0.729157	303.933	0.301526
ENSG00000146049	6	24357131	24358513	317	rs707868	rs141264668	rs3857542	0.017146	20	15.2232	0.734464	0.763499	83.944	0.699696
ENSG00000202050	6	24365879	24365982	300	rs1340695	rs3761788	rs75598802	0.044897	19	11.2775	0.869907	0.914151	73.7676	0.750089
ENSG00000124532	6	24403136	24426422	587	rs793720	rs75119852	rs181512654	0.0111428	18	11.9694	0.820837	0.848813	113.201	0.782109
ENSG00000112293	6	24424793	24495433	853	rs9467126	rs12196913	rs181512654	0.0111428	21	11.8284	0.907653	0.944136	170.41	0.759261
ENSG00000112294	6	24495095	24537435	637	rs793715	rs9295626	rs181512654	0.0111428	22	11.7976	0.929761	0.961418	159.744	0.695724
ENSG00000137261	6	24544332	24646419	715	rs16889393	rs113502089	rs4712840	0.0300558	27	20.617	0.787002	0.803891	173.185	0.767499
ENSG00000218186	6	24598240	24600018	345	rs2760181	rs7759417	rs17307478	0.0401351	20	19.0403	0.684292	0.519211	83.6055	0.784847
ENSG00000111802	6	24650207	24667158	389	rs73388299	rs9461054	rs10946719	0.0166911	15	12.3864	0.60322	0.649581	95.2264	0.55187
ENSG00000112304	6	24667263	24705293	452	rs2745334	rs1885213	rs1923186	0.0108651	16	12.1969	0.638268	0.73032	117.821	0.514144
ENSG00000272345	6	24701135	24702021	305	rs3181245	rs7750537	rs1923186	0.0108651	12	9.44071	0.502871	0.664898	91.1218	0.33947
ENSG00000112308	6	24705089	24720226	346	rs3181235	rs114590639	rs1923186	0.0108651	16	9.80292	0.784233	0.876715	100.269	0.510381
ENSG00000272402	6	24706975	24707379	296	rs9467251	rs114128981	rs1923186	0.0108651	13	9.83635	0.555117	0.707259	89.042	0.375558
ENSG00000288851	6	24720550	24720867	300	rs9358788	rs118125535	rs1923186	0.0108651	18	12.1519	0.756695	0.839299	90.7558	0.585841
ENSG00000224164	6	24721886	24752188	362	rs12210663	rs142366607	rs1923186	0.0108651	20	14.2372	0.759739	0.818266	99.231	0.664748
ENSG00000218806	6	24750899	24751853	280	rs62400786	rs142366607	rs1923186	0.0108651	20	17.2872	0.641557	0.634255	82.9067	0.648703
ENSG00000112312	6	24775159	24786327	350	rs73728664	rs6901565	rs35276016	0.037602	20	11.7032	0.931809	0.925914	65.0175	0.936847
ENSG00000260286	6	24797563	24799145	301	rs73394546	rs3813680	rs111454024	0.129682	18	9.71852	0.955957	0.940707	53.5426	0.964992
ENSG00000282804	6	24797601	24810026	327	rs73394546	rs60985329	rs111454024	0.129682	21	12.3637	0.963235	0.929274	58.4068	0.975206
ENSG00000111913	6	24804510	25042398	1122	rs76129395	rs3818267	rs34888581	0.00520278	39	30.7618	0.777917	0.824071	273.021	0.707748
ENSG00000288887	6	24936289	24950719	435	rs13211772	rs10946740	rs34888581	0.00520278	20	18.5196	0.420492	0.553223	132.7	0.310131
ENSG00000217083	6	24948108	24948572	392	rs2493330	rs9295642	rs34888581	0.00520278	18	17.6736	0.383591	0.477342	122.054	0.306763
ENSG00000214975	6	24976647	24977210	411	rs606162	rs76333790	rs34888581	0.00520278	16	17.9354	0.280015	0.327693	119.612	0.241759
ENSG00000124493	6	33986420	34123399	714	rs7755524	rs76376137	rs77985160	0.00173474	31	24.6439	0.734445	0.783416	230.256	0.66681
ENSG00000271231	6	34157557	34158856	251	rs62398122	rs73744860	rs77146408	0.0254734	12	12.9972	0.794632	0.369243	46.5002	0.900461
ENSG00000214810	6	34187216	34187843	251	rs7773829	rs2797961	rs78806933	0.0339296	7	5.6983	0.901524	0.575385	27.0846	0.947567
ENSG00000288879	6	34203852	34204436	245	rs141604279	rs6908522	rs111987589	0.172415	7	1.63368	0.971977	0.977318	24.0428	0.96336
ENSG00000137309	6	34204650	34214008	266	rs111987589	rs138405843	rs16885036	0.154376	7	2.68423	0.957174	0.912598	24.4025	0.971719
ENSG00000186577	6	34214158	34216885	240	rs116775942	rs115981626	rs16885036	0.154376	6	2.77298	0.928611	0.836754	19.2887	0.954781
ENSG00000220583	6	34231088	34231450	246	rs9357174	rs78741202	rs16885036	0.154376	6	2.89586	0.939125	0.8218	15.8662	0.963715
ENSG00000225339	6	34247456	34254545	262	rs114432657	rs78853450	rs16885036	0.154376	6	3.20709	0.959188	0.782442	14.2347	0.977754
ENSG00000272325	6	34247456	34360446	428	rs114432657	rs11968322	rs12662460	0.0489176	7	3.94543	0.839161	0.786041	36.3496	0.872364
ENSG00000270800	6	34252664	34393848	490	rs57863013	rs57493997	rs9368815	0.0202533	11	7.26888	0.82017	0.77691	61.6435	0.850487
ENSG00000124614	6	34385231	34393846	190	rs12662905	rs57493997	rs9368815	0.0202533	12	11.6657	0.579551	0.472885	47.9508	0.671059
ENSG00000124507	6	34433838	34503006	365	rs6906664	rs2814944	rs4713808	0.00847644	23	31.8682	0.120619	0.102916	197.089	0.145173
ENSG00000124664	6	34505579	34524110	256	rs115980554	rs36032186	rs4713808	0.00847644	15	22.1395	0.0478268	0.104198	170.905	0.0309097
ENSG00000196114	6	34544035	34544433	203	rs60516182	rs2744963	rs9469813	0.0116951	11	20.9729	0.0446927	0.0336527	119.28	0.0663567
ENSG00000196821	6	34555065	34664636	441	rs7754038	rs2764208	rs4438945	0.00967568	9	21.4281	0.016963	0.0108794	162.874	0.038407
ENSG00000216636	6	34584315	34585035	196	rs80170559	rs2744948	rs6900426	0.0103487	8	18.0818	0.024817	0.0206217	89.0182	0.0311483
ENSG00000265123	6	34653134	34653419	206	rs9469832	rs2814958	rs4438945	0.00967568	5	15.9748	0.00758854	0.00691625	79.0489	0.00840557
ENSG00000220643	6	34654379	34654883	201	rs2814987	rs2764211	rs4438945	0.00967568	5	16.0631	0.0073104	0.00666633	79.5117	0.00809221
ENSG00000272288	6	34664094	34665255	226	rs9469836	rs7775947	rs4438945	0.00967568	5	16.0839	0.00778123	0.00660867	79.4686	0.00945948
ENSG00000186328	6	34683390	34683717	258	rs2744949	rs7739766	rs11963234	0.0085912	5	16.5785	0.00698354	0.00537262	81.8206	0.00997375
ENSG00000217130	6	34711953	34712450	292	rs116744197	rs72892286	rs13212699	0.00830199	4	15.8288	0.00534034	0.00325772	74.9969	0.0147995
ENSG00000124562	6	34725282	34741634	338	rs4713823	rs9469897	rs6912327	0.00147046	4	16.0975	0.00471454	0.00289115	83.7435	0.0127622
ENSG00000065060	6	34759860	34845291	493	rs11961041	rs2504165	rs4646926	0.000178273	6	21.9537	0.00178872	0.00123448	155.27	0.00324607
ENSG00000206717	6	34789222	34789319	261	rs9469863	rs9296137	rs6912327	0.00147046	4	17.2059	0.00313677	0.00176276	81.6913	0.0142166
ENSG00000064995	6	34845239	34856969	263	rs13214596	rs9348954	rs4646926	0.000178273	7	22.7904	0.00152435	0.00185388	130.09	0.00129429
ENSG00000064999	6	34857032	35059183	687	rs11966100	rs78614904	rs1996912	7.28848e-05	12	41.9321	4.75e-05	3.41928e-05	448.699	7.77645e-05
ENSG00000187762	6	34991299	34991608	209	rs10947533	rs116793157	rs1996912	7.28848e-05	12	32.9291	0.00022771	0.000992981	259.378	0.0001286
ENSG00000286550	6	35008893	35025792	290	rs145221771	rs6936337	rs1996912	7.28848e-05	12	35.4223	0.000293216	0.000401009	298.223	0.000231096
ENSG00000273870	6	35038648	35038826	261	rs3800435	rs35106671	rs13210323	0.000108872	9	35.9484	7.64388e-05	4.04904e-05	220.806	0.000681436
ENSG00000124678	6	35085848	35116387	393	rs865353	rs9380498	rs10947538	0.000179747	8	37.3557	1.8031e-05	9.89821e-06	296.528	0.000101092
ENSG00000146197	6	35181733	35220856	276	rs6914081	rs9380501	rs4711406	0.000316149	11	38.926	9.40999e-05	5.45296e-05	191.307	0.000343013
ENSG00000272374	6	35188147	35192407	194	rs3800403	rs2267661	rs12191808	0.000637225	11	36.8322	0.000195098	0.000122932	138.946	0.000472438
ENSG00000065029	6	35226686	35263762	242	rs115473110	rs9658061	rs2395621	0.000703232	9	28.3943	0.0014051	0.000819368	147.416	0.00492755
ENSG00000217004	6	35246954	35247596	181	rs4711409	rs73411726	rs10484578	0.00110352	8	26.7482	0.00144663	0.000781352	112.558	0.00973519
ENSG00000023892	6	35265595	35289548	231	rs4711411	rs7739752	rs2395621	0.000703232	8	24.232	0.003328	0.00209518	139.106	0.00808494
ENSG00000112033	6	35310335	35395968	417	rs1557567	rs1016146	rs2395621	0.000703232	16	33.3752	0.00661023	0.00658852	306.324	0.00663209
ENSG00000227154	6	35410821	35417624	260	rs11962521	rs3798344	rs2206030	0.00115405	19	35.5972	0.0130442	0.0118238	229.917	0.0145453
ENSG00000112039	6	35420115	35434881	302	rs148696172	rs12205495	rs2206030	0.00115405	19	33.675	0.0143479	0.0200669	250.994	0.0111646
ENSG00000198755	6	35436178	35438562	270	rs36018387	rs2395629	rs2206030	0.00115405	19	33.2692	0.012842	0.0223764	231.35	0.00900355
ENSG00000007866	6	35441374	35464856	372	rs2076167	rs9394304	rs2206030	0.00115405	19	35.9994	0.0109919	0.0105572	275.438	0.011464
ENSG00000112041	6	35465651	35480673	386	rs115871866	rs60279048	rs11759543	0.00412667	15	25.0537	0.0492027	0.0492266	192.719	0.0491788
ENSG00000228559	6	35507615	35514350	347	rs72894778	rs148775772	rs11759543	0.00412667	9	15.4545	0.075263	0.0791854	154.495	0.0717046
ENSG00000219023	6	35523650	35524041	327	rs7770128	rs78144760	rs11759543	0.00412667	10	16.3363	0.0615603	0.0904023	155.707	0.0465697
ENSG00000289456	6	35530912	35534729	321	rs55791123	rs73748204	rs11759543	0.00412667	10	14.4022	0.0736755	0.155423	147.839	0.0478406
ENSG00000096060	6	35541362	35696360	628	rs59317948	rs143216774	rs11759543	0.00412667	22	25.9857	0.229145	0.252298	222.138	0.209282
ENSG00000218749	6	35575405	35575711	229	rs6457831	rs6929523	rs5017617	0.0208267	9	8.44089	0.146708	0.490396	91.7951	0.0780263
ENSG00000287458	6	35618774	35620633	168	rs142525835	rs6902321	rs10947562	0.0262683	13	15.0949	0.135875	0.301468	74.4498	0.0845077
ENSG00000212579	6	35619595	35619722	161	rs57744001	rs144827927	rs10947562	0.0262683	13	15.9373	0.144617	0.25253	69.1913	0.0990053
ENSG00000265527	6	35632494	35632566	171	rs9470069	rs73729766	rs10947562	0.0262683	13	15.1866	0.150721	0.295849	77.8781	0.0976536
ENSG00000232909	6	35701644	35704724	265	rs6899478	rs1107894	rs77821345	0.0137457	19	18.1681	0.710425	0.511236	69.1692	0.814806
ENSG00000157343	6	35704809	35716856	260	rs3800372	rs1107894	rs77821345	0.0137457	18	17.9272	0.670699	0.460458	69.8615	0.792885
ENSG00000288747	6	35732179	35732280	241	rs9394314	rs115403019	rs77821345	0.0137457	20	17.9063	0.901799	0.593581	53.3403	0.947199
ENSG00000220734	6	35733685	35734704	242	rs2766532	rs2038961	rs77821345	0.0137457	20	15.6878	0.914686	0.735792	53.0622	0.95042
ENSG00000196748	6	35744371	35747329	237	rs77677939	rs112596925	rs77821345	0.0137457	18	14.5526	0.901199	0.692426	49.5838	0.943199
ENSG00000204140	6	35748796	35761452	262	rs1124347	rs9470130	rs77821345	0.0137457	17	13.6223	0.875823	0.693631	50.7798	0.925039
ENSG00000137392	6	35762759	35765121	251	rs2766545	rs113044695	rs9462126	0.0647149	14	8.912	0.922051	0.836646	40.9614	0.949329
ENSG00000197753	6	35764983	35813174	346	rs2252881	rs10947576	rs76545134	0.00916947	15	6.61836	0.957867	0.967388	50.3177	0.940585
ENSG00000096063	6	35800743	35889119	352	rs146278077	rs35534912	rs142802894	0.00294831	14	12.7848	0.622971	0.543538	58.1654	0.689192
ENSG00000112053	6	35911293	35992645	421	rs7755022	rs851009	rs851013	0.00237919	16	18.914	0.315498	0.273146	97.2056	0.366707
ENSG00000271304	6	35957292	35959151	247	rs111642219	rs851022	rs2295852	0.0278069	14	11.9954	0.770722	0.606673	42.8243	0.847879
ENSG00000112062	6	35995454	36079013	431	rs66792110	rs12199702	rs851013	0.00237919	15	22.1628	0.200119	0.103605	90.9722	0.566635
ENSG00000237719	6	36059768	36060423	204	rs9470207	rs138268427	rs851013	0.00237919	13	21.3861	0.118788	0.0656342	52.9276	0.399302
ENSG00000156711	6	36095586	36112301	189	rs61195139	rs57747046	rs75086797	0.00932238	18	11.5528	0.833009	0.869444	54.4832	0.773008
ENSG00000246982	6	36114475	36164982	215	rs851006	rs79632126	rs75086797	0.00932238	17	11.6361	0.806243	0.821654	54.9514	0.788348
ENSG00000096070	6	36164521	36200567	219	rs61337522	rs6940515	rs115445683	0.0157605	18	12.993	0.742409	0.791991	67.2687	0.672216
ENSG00000180316	6	36210980	36281732	386	rs57747046	rs56905175	rs73406917	0.000392915	39	41.8028	0.441505	0.350048	190.171	0.543528
ENSG00000189325	6	36283538	36304665	343	rs74891975	rs3798480	rs73406917	0.000392915	37	38.7223	0.495436	0.391853	168.826	0.59996
ENSG00000010030	6	36321868	36355577	369	rs12189786	rs59440875	rs73406917	0.000392915	25	19.8125	0.712255	0.756592	124.171	0.655596
ENSG00000224666	6	36354608	36361239	301	rs187721802	rs56146544	rs114586806	0.0366097	15	7.47447	0.965816	0.943123	44.8187	0.975591
ENSG00000179165	6	36358328	36410631	383	rs7755313	rs2187827	rs114586806	0.0366097	13	4.95354	0.977894	0.976202	44.8859	0.979363
ENSG00000112078	6	36410544	36458920	349	rs6906529	rs628213	rs192440628	0.014795	4	1.1424	0.862629	0.887489	21.2626	0.825068
ENSG00000240733	6	36418692	36418978	221	rs2395650	rs59104483	rs192440628	0.014795	4	1.1762	0.849529	0.882002	13.2445	0.795706
ENSG00000112079	6	36461669	36515256	339	rs11757842	rs112982596	rs192440628	0.014795	6	0.800393	0.986301	0.992063	23.4489	0.95025
ENSG00000239964	6	36489968	36490275	214	rs6457921	rs7771547	rs192440628	0.014795	6	2.48897	0.875319	0.869701	21.9811	0.880495
ENSG00000112081	6	36562130	36573377	306	rs12209196	rs72853320	rs117821413	0.15364	11	1.60947	0.999711	0.999465	18.8799	0.999802
ENSG00000263894	6	36590213	36590289	305	rs113211790	rs10947621	rs77872399	0.00725726	9	1.86728	0.990125	0.993397	28.1284	0.980433
ENSG00000238554	6	36607322	36607449	331	rs2145048	rs72853390	rs77872399	0.00725726	13	3.12608	0.995205	0.99744	42.2571	0.962321
ENSG00000251864	6	36640615	36640721	348	rs143000423	rs236476	rs77872399	0.00725726	19	13.3499	0.759969	0.820187	92.7436	0.660441
ENSG00000281450	6	36641398	36642903	348	rs73410228	rs142254160	rs77872399	0.00725726	18	13.124	0.730577	0.784155	94.0444	0.654697
ENSG00000213500	6	36641594	36643047	349	rs73410228	rs9349007	rs77872399	0.00725726	18	13.1219	0.730666	0.78428	94.0444	0.654697
ENSG00000124762	6	36644237	36655114	386	rs61631302	rs10807173	rs77872399	0.00725726	20	13.2569	0.814518	0.866091	101.238	0.714687
ENSG00000285244	6	36645386	36646336	338	rs79759549	rs236470	rs77872399	0.00725726	18	13.0863	0.722554	0.786423	94.0987	0.627123
ENSG00000255587	6	36665603	36700961	528	rs6902994	rs114737565	rs79434112	0.00509551	23	18.1878	0.686808	0.747225	162.602	0.60642
ENSG00000220349	6	36704827	36705763	383	rs876581	rs9380602	rs79434112	0.00509551	22	21.2194	0.55533	0.507218	136.58	0.601033
ENSG00000124772	6	36708552	36807220	682	rs12191972	rs6910832	rs79434112	0.00509551	39	36.0697	0.671437	0.604275	222.64	0.725203
ENSG00000285888	6	36736262	36742428	378	rs236487	rs236372	rs79434112	0.00509551	33	40.6372	0.378295	0.169358	146.857	0.732282
ENSG00000287891	6	36809206	36812203	312	rs35253638	rs145540142	rs137887561	0.0288087	22	19.9862	0.640167	0.583902	88.7873	0.68846
ENSG00000137168	6	36822603	36842579	359	rs74637592	rs41272192	rs831382	0.0138937	17	15.8823	0.63562	0.532193	79.9386	0.715986
ENSG00000198663	6	36839646	36896740	510	rs41272188	rs76754582	rs831382	0.0138937	21	13.9783	0.851441	0.870529	110.952	0.826402
ENSG00000232598	6	36907847	36912451	346	rs370450	rs831477	rs831382	0.0138937	18	12.8255	0.818406	0.801833	76.6592	0.832666
ENSG00000164530	6	36916039	36932613	400	rs4711473	rs56064451	rs831382	0.0138937	24	19.4766	0.751287	0.72612	111.951	0.772999
ENSG00000137409	6	36933583	36954074	441	rs36098393	rs9366925	rs3734341	0.0365362	29	22.595	0.805417	0.794744	128.986	0.815158
ENSG00000146192	6	36973422	36996845	417	rs72848004	rs9394402	rs75006835	0.025617	28	21.0996	0.851687	0.821171	112.596	0.873794
ENSG00000226976	6	37012636	37012965	311	rs708008	rs13191100	rs114918642	0.0169664	26	21.6258	0.716288	0.708987	104.786	0.723328
ENSG00000216412	6	37059090	37059582	250	rs79666521	rs9380646	rs114918642	0.0169664	27	17.3595	0.883887	0.92188	79.7919	0.784593
ENSG00000137193	6	37137928	37143204	276	rs12208744	rs55761393	rs2183690	0.023367	21	23.3839	0.520108	0.323855	83.9071	0.703662
ENSG00000172738	6	37179956	37225931	290	rs262908	rs72851396	rs2183690	0.023367	22	19.4154	0.700754	0.619557	75.4129	0.760167
ENSG00000286105	6	37179957	37225413	288	rs262908	rs149714	rs2183690	0.023367	22	19.4814	0.699205	0.615442	75.4129	0.760167
ENSG00000065491	6	37225548	37300746	280	rs1757012	rs2269053	rs143075827	0.00960004	23	22.2787	0.658671	0.503483	78.6917	0.761901
ENSG00000275550	6	37263360	37263518	179	rs262922	rs195392	rs114291652	0.0609478	13	4.63283	0.970574	0.982412	27.0953	0.911251
ENSG00000286672	6	37268986	37272952	185	rs1224289	rs195419	rs114291652	0.0609478	14	5.69319	0.956809	0.973642	32.429	0.883136
ENSG00000112130	6	37321755	37362510	253	rs195746	rs71569375	rs143075827	0.00960004	26	36.8847	0.130846	0.0765592	105.403	0.349622
ENSG00000239953	6	37328961	37329256	171	rs149708	rs9470582	rs143075827	0.00960004	25	29.6562	0.323338	0.237422	78.9713	0.450218
ENSG00000137200	6	37400995	37450603	361	rs369329	rs74656531	rs35231469	0.00712576	23	36.9263	0.061167	0.0330956	134.082	0.306398
ENSG00000198937	6	37450714	37467669	322	rs7751388	rs6457993	rs35231469	0.00712576	24	27.2861	0.354743	0.291296	126.174	0.433314
ENSG00000204110	6	37475124	37504042	428	rs12200378	rs62398372	rs35231469	0.00712576	33	39.7217	0.301798	0.195462	177.766	0.494454
ENSG00000229559	6	37511329	37515056	429	rs2776916	rs7753616	rs35231469	0.00712576	32	39.5819	0.25828	0.167595	180.285	0.44389
ENSG00000227920	6	37512921	37518636	435	rs77503213	rs7765821	rs35231469	0.00712576	31	38.2225	0.269192	0.174216	178.509	0.458421
ENSG00000263926	6	37523141	37523198	447	rs4714070	rs74696777	rs35231469	0.00712576	32	38.2722	0.319632	0.206068	175.629	0.515943
ENSG00000279942	6	37535492	37539236	462	rs146984500	rs9380693	rs75407428	0.0296013	40	36.3223	0.659828	0.636566	170.356	0.681365
ENSG00000112139	6	37598455	37667082	699	rs9470630	rs79442485	rs114926417	0.00280376	53	45.8435	0.809202	0.746507	236.649	0.84909
ENSG00000225945	6	37783553	37786994	274	rs114101672	rs75618461	rs72849329	0.0304758	18	14.3316	0.75349	0.707233	64.1652	0.789197
ENSG00000156639	6	37787503	38122400	1137	rs55990849	rs6905879	rs11757846	0.000946778	21	25.0264	0.312391	0.246021	222.114	0.403724
ENSG00000243313	6	37800698	37800961	264	rs7752617	rs58333612	rs72849329	0.0304758	12	14.1722	0.548848	0.289847	48.858	0.763087
ENSG00000200597	6	37883349	37883518	240	rs73419422	rs56100831	rs146923291	0.0126623	8	7.02671	0.405791	0.533754	46.0248	0.302148
ENSG00000218521	6	37970608	37971089	262	rs2842516	rs73419927	rs72852512	0.00256851	13	8.56405	0.73532	0.805015	44.2603	0.621269
ENSG00000183826	6	38136227	38607924	1309	rs60109083	rs62396384	rs11757846	0.000946778	49	49.8479	0.487286	0.439405	405.722	0.535745
ENSG00000200706	6	38175050	38175121	314	rs34054123	rs1931764	rs11757846	0.000946778	21	24.1253	0.222107	0.287029	139.178	0.178298
ENSG00000226533	6	38449468	38450307	194	rs13194484	rs35509063	rs12526608	0.0589067	22	23.1989	0.508861	0.390575	79.0997	0.624854
ENSG00000199938	6	38533726	38533831	225	rs72853439	rs115885903	rs144500673	0.0265882	15	9.52283	0.794827	0.848634	50.2705	0.698375
ENSG00000217227	6	38555099	38556305	234	rs2748160	rs71571336	rs144500673	0.0265882	13	8.37419	0.766471	0.818397	45.3581	0.685723
ENSG00000124767	6	38643701	38670921	420	rs58458015	rs2746170	rs72858216	0.00116598	24	23.3545	0.520247	0.498957	128.817	0.541358
ENSG00000236355	6	38681827	38682993	381	rs6458063	rs1738178	rs72858216	0.00116598	23	19.3404	0.541236	0.681299	132.146	0.38446
ENSG00000124721	6	38683087	38998568	1455	rs7761147	rs1126476	rs72858216	0.00116598	41	42.4404	0.488579	0.408759	364.938	0.569831
ENSG00000244297	6	38711862	38712159	432	rs9394524	rs6900520	rs72858216	0.00116598	20	15.7776	0.597983	0.73032	133.809	0.422755
ENSG00000219273	6	38730681	38732470	469	rs1699012	rs1738220	rs72858216	0.00116598	17	14.4884	0.547168	0.632279	127.459	0.454879
ENSG00000212586	6	38790083	38790180	394	rs1678652	rs7757460	rs113342323	0.0458486	10	5.46794	0.820376	0.857812	55.754	0.761059
ENSG00000231150	6	38890805	38920875	380	rs9380795	rs17337187	rs9357293	0.0055687	19	26.1065	0.193085	0.12725	121.612	0.348452
ENSG00000220076	6	38895807	38895929	277	rs9380796	rs7754034	rs9357293	0.0055687	19	28.0186	0.14718	0.0830711	93.7732	0.416555
ENSG00000220556	6	39007379	39007761	355	rs2395711	rs74361117	rs4573077	0.00856538	21	19.0238	0.574222	0.583613	115.657	0.564697
ENSG00000112164	6	39016557	39059079	492	rs9366991	rs228817	rs170642	0.0020054	28	34.0009	0.246364	0.200844	211.586	0.310461
ENSG00000112167	6	39071839	39082962	430	rs13202369	rs10947785	rs170642	0.0020054	25	29.7114	0.201546	0.235277	224.068	0.175355
ENSG00000217165	6	39078097	39080728	404	rs12528717	rs80049008	rs170642	0.0020054	23	27.8038	0.18543	0.223291	206.379	0.157587
ENSG00000164626	6	39156747	39197251	575	rs10947782	rs2758874	rs2815091	0.00515135	34	27.9573	0.363729	0.757763	270.945	0.149996
ENSG00000124780	6	39266777	39282237	582	rs111552071	rs4714244	rs62397175	0.0136816	21	18.5259	0.536858	0.615521	173.33	0.453505
ENSG00000095981	6	39282474	39290744	542	rs115530377	rs9471085	rs62397175	0.0136816	19	15.6157	0.545648	0.682744	169.888	0.390575
ENSG00000164627	6	39297766	39693184	1408	rs12194951	rs62402520	rs114606640	0.00149722	41	35.8454	0.599736	0.698643	370.581	0.477107
ENSG00000218986	6	39321523	39321948	388	rs1078911	rs115818222	rs114606640	0.00149722	25	24.0283	0.396955	0.517738	172.697	0.299938
ENSG00000231276	6	39521587	39522719	257	rs80157298	rs4446569	rs115318417	0.019984	8	4.72589	0.732518	0.786432	40.9076	0.655573
ENSG00000252990	6	39588121	39588240	217	rs4714261	rs12196827	rs193102095	0.0390581	11	12.3204	0.558708	0.340047	42.1853	0.737206
ENSG00000146122	6	39760074	39872653	615	rs143329622	rs149801776	rs9394632	0.00317382	39	43.0517	0.3117	0.301976	235.243	0.32184
ENSG00000281969	6	39786527	39791003	278	rs4714270	rs79096139	rs11750958	0.00337549	18	20.5067	0.2824	0.305025	107.495	0.26212
ENSG00000235033	6	39849580	39867847	350	rs6937133	rs75785504	rs9394632	0.00317382	24	32.8611	0.139886	0.107039	163.68	0.19815
ENSG00000124615	6	39867354	39902290	395	rs72857168	rs77105392	rs9394632	0.00317382	24	33.6879	0.146526	0.0903712	154.507	0.326501
ENSG00000220586	6	39902334	39968266	487	rs3003932	rs72861784	rs9394632	0.00317382	22	27.7295	0.309539	0.184819	139.5	0.550752
ENSG00000180211	6	39926153	39926572	296	rs116607875	rs117696087	rs115463096	0.00744127	21	22.6713	0.52038	0.361751	95.96	0.670163
ENSG00000227131	6	40239305	40243976	316	rs9471272	rs9471303	rs80057847	0.00399776	18	15.8662	0.619866	0.601882	76.7562	0.637081
ENSG00000204091	6	40302514	40355329	547	rs4711621	rs34058206	rs80057847	0.00399776	22	16.8069	0.650511	0.773928	154.44	0.455786
ENSG00000204092	6	40312083	40313890	384	rs1041127	rs930249	rs80057847	0.00399776	17	14.1994	0.516562	0.652943	108.677	0.374225
ENSG00000226070	6	40326483	40337213	412	rs10456484	rs9369201	rs79776574	0.0112636	18	14.3519	0.587636	0.705881	120.206	0.440178
ENSG00000156564	6	40359330	40555103	1086	rs11753691	rs12175937	rs114200854	0.00744258	31	23.9702	0.856521	0.811758	187.603	0.884875
ENSG00000252767	6	40375592	40375694	308	rs12192888	rs116241335	rs79776574	0.0112636	18	7.85273	0.963038	0.980749	83.2583	0.679295
ENSG00000236075	6	40469370	40470132	382	rs2117154	rs429167	rs75913262	0.040054	15	10.6665	0.840796	0.775858	54.7307	0.878103
ENSG00000226454	6	40473246	40491702	467	rs1433739	rs1771310	rs75913262	0.040054	15	10.0899	0.888253	0.814049	59.7608	0.921044
ENSG00000237947	6	40681150	40683102	343	rs76542331	rs72862874	rs72861517	0.0129358	17	17.6928	0.340466	0.408466	112.56	0.285235
ENSG00000124602	6	40994634	41006960	260	rs2395756	rs59370327	rs62397195	0.0183956	13	17.9905	0.242287	0.15788	69.0226	0.421628
ENSG00000124596	6	41001366	41065526	349	rs7743897	rs72856298	rs114739797	0.0270516	15	15.9448	0.483244	0.385731	73.7585	0.583903
ENSG00000112212	6	41010206	41012076	225	rs1534995	rs41273752	rs114739797	0.0270516	13	14.5669	0.493535	0.335167	47.6692	0.654899
ENSG00000124701	6	41020941	41032630	228	rs4317403	rs57313151	rs11963920	0.0409468	12	11.2136	0.635249	0.510708	42.6881	0.728137
ENSG00000001167	6	41040713	41070142	245	rs10155799	rs145657950	rs11963920	0.0409468	13	13.091	0.568836	0.440811	44.8511	0.67838
ENSG00000287678	6	41048363	41068795	230	rs9394754	rs45537633	rs11963920	0.0409468	13	13.4133	0.535112	0.416419	43.721	0.645103
ENSG00000161912	6	41068761	41108573	231	rs4714427	rs2038568	rs878997	0.0563174	17	10.6779	0.886265	0.872808	41.1482	0.897238
ENSG00000161911	6	41117075	41122085	204	rs12189634	rs76445322	rs73429270	0.0102845	20	17.9566	0.831067	0.590266	50.0882	0.901163
ENSG00000095970	6	41126244	41130924	217	rs72856266	rs2627584	rs58389801	0.0086058	19	21.0245	0.72461	0.335451	52.6962	0.868043
ENSG00000112195	6	41157487	41168887	337	rs72856293	rs78055825	rs140269846	0.00312846	17	22.7207	0.213933	0.158567	101.037	0.310987
ENSG00000184106	6	41176451	41185685	370	rs141985285	rs6458210	rs6458207	0.00266023	17	23.7529	0.122	0.126307	141.028	0.117963
ENSG00000188056	6	41196077	41206620	416	rs113582625	rs67203017	rs6458207	0.00266023	18	25.7933	0.0559599	0.104579	193.748	0.0380508
ENSG00000212176	6	41207258	41207364	394	rs9471494	rs113038563	rs6458207	0.00266023	17	28.0365	0.0342351	0.0445131	191.879	0.0278033
ENSG00000225690	6	41215107	41217387	390	rs56302558	rs12662130	rs6458207	0.00266023	15	27.6466	0.0187446	0.023889	193.11	0.0154218
ENSG00000274256	6	41218589	41218835	376	rs62621763	rs62397381	rs6458207	0.00266023	14	29.092	0.00905934	0.0101549	192.342	0.00817714
ENSG00000278745	6	41220434	41220596	370	rs7747296	rs7743985	rs6458207	0.00266023	12	25.9607	0.00961016	0.010872	184.241	0.00861071
ENSG00000124731	6	41235664	41254420	468	rs4406227	rs9471578	rs6458207	0.00266023	18	37.7761	0.00529462	0.0041463	271.049	0.00732248
ENSG00000218809	6	41237613	41237977	357	rs7764136	rs10456503	rs6458207	0.00266023	15	29.4254	0.014537	0.0141707	203.222	0.0149228
ENSG00000206745	6	41270204	41270310	366	rs4714443	rs9394785	rs6458207	0.00266023	21	44.3385	0.00373555	0.00211331	225.65	0.0160671
ENSG00000213461	6	41275904	41276303	375	rs4124010	rs9462710	rs9462702	0.0029392	20	44.4866	0.00245191	0.00129467	222.807	0.0230624
ENSG00000096264	6	41303346	41318627	416	rs3789205	rs34254616	rs62397400	0.00135381	25	54.7492	0.00104705	0.000530791	249.372	0.0380788
ENSG00000279284	6	41349130	41349570	334	rs145456580	rs13219238	rs62397400	0.00135381	31	46.9017	0.0399775	0.0334341	238.364	0.0496795
ENSG00000280371	6	41373557	41374299	297	rs9381053	rs150039846	rs12198169	0.00104024	32	51.3573	0.0177239	0.0164244	248.557	0.0192464
ENSG00000234753	6	41420627	41516359	476	rs150020115	rs56190909	rs2477829	0.000214114	46	87.4924	0.000399988	0.000217615	401.581	0.00246987
ENSG00000226917	6	41466771	41487590	281	rs139179968	rs1983892	rs2477829	0.000214114	28	51.9326	0.00460595	0.00390511	244.56	0.00561333
ENSG00000137166	6	41514119	41570122	372	rs2477836	rs2746186	rs2268413	0.0011617	25	49.294	0.00481601	0.00260145	254.167	0.0322958
ENSG00000266494	6	41566461	41566526	234	rs193116273	rs1005724	rs2268413	0.0011617	16	29.2879	0.0368046	0.0220656	132.903	0.108557
ENSG00000112559	6	41604620	41621982	368	rs11758591	rs57362568	rs2268413	0.0011617	34	37.1044	0.255633	0.32782	203.171	0.205244
ENSG00000230913	6	41634644	41635387	332	rs115371691	rs761353	rs2268413	0.0011617	33	33.2939	0.210895	0.452962	200.335	0.124982
ENSG00000112561	6	41651716	41703997	481	rs1973920	rs4318867	rs2268413	0.0011617	43	46.7103	0.282308	0.322545	256.244	0.248922
ENSG00000231102	6	41688134	41701770	329	rs7746756	rs1342549	rs151263107	0.00674558	27	28.8796	0.44933	0.366762	135.373	0.539203
ENSG00000096088	6	41704449	41721847	294	rs2073157	rs3747749	rs1316979	0.0106878	24	26.3452	0.426738	0.335883	117.616	0.531126
ENSG00000269387	6	41732030	41732198	221	rs7773575	rs71558769	rs1316979	0.0106878	19	24.1915	0.28888	0.188909	86.4045	0.474495
ENSG00000137218	6	41737914	41754280	246	rs9471635	rs56311009	rs1316979	0.0106878	18	23.056	0.299126	0.188448	82.991	0.508119
ENSG00000124593	6	41748087	41757879	231	rs12664901	rs9394834	rs1316979	0.0106878	16	22.1207	0.277696	0.139338	68.8161	0.636595
ENSG00000278224	6	41748520	41755190	225	rs114385359	rs77732402	rs1316979	0.0106878	16	23.0446	0.223561	0.112546	67.9502	0.606076
ENSG00000214736	6	41755400	41757636	218	rs144666615	rs9394834	rs1316979	0.0106878	16	17.753	0.468187	0.338559	64.131	0.608614
ENSG00000164663	6	41757634	41863113	381	rs4714509	rs2479719	rs1316979	0.0106878	16	14.8027	0.649201	0.53913	76.2832	0.731349
ENSG00000268745	6	41759148	41759215	209	rs139115850	rs2488338	rs2185798	0.0793371	13	11.1974	0.712374	0.594288	46.7336	0.787708
ENSG00000288721	6	41761052	41888877	446	rs151130310	rs57729711	rs76931082	0.0211065	17	11.7632	0.791834	0.814257	87.0217	0.764374
ENSG00000206977	6	41800592	41800731	170	rs6905726	rs74763719	rs2185798	0.0793371	7	5.59891	0.74084	0.587282	22.0192	0.822798
ENSG00000227516	6	41836360	41837469	168	rs146708982	rs116460871	rs76931082	0.0211065	9	5.83512	0.750118	0.7563	30.863	0.743685
ENSG00000124641	6	41873092	41888877	215	rs12175469	rs57729711	rs76931082	0.0211065	13	8.77247	0.704387	0.789902	52.0095	0.565049
ENSG00000207371	6	41885154	41885264	183	rs115740142	rs4607432	rs76931082	0.0211065	12	8.93683	0.646832	0.708317	44.2945	0.57101
ENSG00000112578	6	41889237	41900784	211	rs2149275	rs9369318	rs76931082	0.0211065	14	8.35956	0.791838	0.869765	56.5691	0.593692
ENSG00000112576	6	41902672	42018095	570	rs1536703	rs6910007	rs6910007	0.00430587	35	36.3205	0.438414	0.406939	205.367	0.471154
ENSG00000206875	6	41986146	41986252	286	rs62417389	rs2492925	rs79011983	0.0198383	20	15.0113	0.664056	0.775763	106.172	0.486123
ENSG00000223946	6	41997791	41999120	303	rs146641317	rs9471752	rs79011983	0.0198383	24	20.1019	0.610366	0.690965	112.792	0.512282
ENSG00000137413	6	42018251	42055199	492	rs115972896	rs17702178	rs9381142	0.00092766	34	39.5827	0.118948	0.234825	284.266	0.0779713
ENSG00000188112	6	42059971	42110358	534	rs149917140	rs2894442	rs9381142	0.00092766	34	51.172	0.0273537	0.0295941	324.022	0.025428
ENSG00000048545	6	42123144	42149076	436	rs28666916	rs36069827	rs9381142	0.00092766	18	37.8958	0.00639634	0.00399815	234.041	0.0159779
ENSG00000287363	6	42123144	42147794	434	rs28666916	rs61612642	rs9381142	0.00092766	18	37.8669	0.00636392	0.00403351	233.885	0.0150672
ENSG00000112599	6	42151022	42162694	354	rs77543329	rs55813658	rs9462789	6.15582e-05	13	26.2222	0.0208911	0.0158697	158.832	0.0305467
ENSG00000289216	6	42159395	42159812	321	rs67286884	rs13437137	rs9462789	6.15582e-05	9	21.6745	0.0143013	0.00996972	141.956	0.0252742
ENSG00000048544	6	42174545	42185599	314	rs9471787	rs6940365	rs9462789	6.15582e-05	8	24.5514	0.0027044	0.00185115	159.6	0.00501673
ENSG00000124496	6	42192669	42419789	641	rs35138150	rs56296975	rs9462789	6.15582e-05	17	34.147	0.0114205	0.0080368	209.248	0.0197193
ENSG00000237107	6	42467448	42467760	198	rs12661255	rs9394907	rs75638713	0.0209019	8	3.57427	0.855776	0.89335	34.1996	0.783441
ENSG00000024048	6	42531767	42661243	464	rs7740374	rs12207484	rs75638713	0.0209019	12	9.23913	0.852608	0.682381	56.7412	0.907945
ENSG00000206848	6	42631900	42632006	214	rs35514877	rs3793007	rs34492701	0.0501335	9	5.63886	0.909454	0.775448	20.8576	0.944394
ENSG00000112619	6	42664336	42690335	267	rs13200782	rs58910274	rs34492701	0.0501335	15	7.47488	0.929858	0.943109	47.385	0.908779
ENSG00000213435	6	42694972	42695438	225	rs2295153	rs1929926	rs34492701	0.0501335	15	7.81833	0.91596	0.930859	45.4895	0.893181
ENSG00000124659	6	42712236	42713841	223	rs149719038	rs9369387	rs6930986	0.0497851	16	9.53047	0.901141	0.889972	45.6744	0.910307
ENSG00000112624	6	42714696	42836296	443	rs45550933	rs9471964	rs9296399	0.0408412	24	18.4322	0.765256	0.781555	110.405	0.746888
ENSG00000146223	6	42847354	42857663	236	rs35765449	rs62416355	rs9296402	0.0521191	16	11.8815	0.649504	0.752098	69.7235	0.500592
ENSG00000221821	6	42858003	42858559	230	rs13219312	rs45455792	rs9296402	0.0521191	15	9.71518	0.715468	0.837263	70.6397	0.444736
ENSG00000288010	6	42861499	42870810	257	rs13193396	rs9471976	rs9296402	0.0521191	17	14.1772	0.598615	0.654523	76.2739	0.535715
ENSG00000171611	6	42883727	42893576	298	rs7764865	rs9462857	rs9296402	0.0521191	13	4.39672	0.97308	0.986193	61.7651	0.660522
ENSG00000287825	6	42896018	42897195	293	rs9369389	rs41274896	rs9296402	0.0521191	13	4.90185	0.955873	0.977291	63.112	0.604753
ENSG00000137161	6	42897218	42907032	318	rs78684319	rs116911410	rs9296402	0.0521191	14	6.17863	0.928794	0.961786	67.3698	0.64788
ENSG00000231113	6	42908102	42916098	310	rs61747887	rs149044009	rs142686684	0.0165413	15	8.33671	0.84123	0.909575	70.9772	0.576956
ENSG00000181524	6	42924083	42924503	287	rs111908111	rs115661637	rs142686684	0.0165413	16	9.73197	0.803555	0.880245	67.892	0.588967
ENSG00000124713	6	42928492	42931618	290	rs112504542	rs35628750	rs142686684	0.0165413	15	9.4275	0.77669	0.854126	68.1199	0.604291
ENSG00000124587	6	42931603	42946919	309	rs7750915	rs4714656	rs142686684	0.0165413	18	13.7425	0.686282	0.745713	75.5522	0.607704
ENSG00000112640	6	42952291	42980080	335	rs3763236	rs11558979	rs142686684	0.0165413	20	14.9759	0.699322	0.777786	82.6301	0.579407
ENSG00000124733	6	42978881	42984606	265	rs7759302	rs116367245	rs142686684	0.0165413	18	17.0195	0.532641	0.521762	68.392	0.543445
ENSG00000124702	6	42981841	42989036	274	rs1051218	rs9462866	rs142686684	0.0165413	18	16.3593	0.575161	0.567487	69.983	0.582747
ENSG00000124541	6	42989361	43001894	279	rs16896188	rs6904780	rs142686684	0.0165413	18	16.5232	0.583617	0.55608	70.8945	0.609933
ENSG00000272223	6	43001635	43002143	232	rs139696948	rs6904780	rs142686684	0.0165413	18	16.0596	0.584302	0.588388	62.06	0.580186
ENSG00000240625	6	43003936	43004238	235	rs3805949	rs9472004	rs142686684	0.0165413	18	17.0839	0.534632	0.517346	64.4189	0.551715
ENSG00000044090	6	43005355	43021681	260	rs1969759	rs3805935	rs142686684	0.0165413	19	17.3112	0.591086	0.568793	67.2105	0.612497
ENSG00000137171	6	43008515	43042833	296	rs6940142	rs183952234	rs142686684	0.0165413	23	23.5254	0.545795	0.430467	81.5794	0.650555
ENSG00000288564	6	43018804	43025923	230	rs9462862	rs113156637	rs141794401	0.0302353	20	17.9193	0.62971	0.592726	62.5446	0.663334
ENSG00000112651	6	43021767	43027176	223	rs35772949	rs147821965	rs141794401	0.0302353	20	16.6209	0.677289	0.677435	63.4392	0.677143
ENSG00000272170	6	43042069	43042477	214	rs3749904	rs60610762	rs139942848	0.0444276	20	14.6703	0.786632	0.794952	57.3341	0.777725
ENSG00000112655	6	43044045	43129457	389	rs143826345	rs62417518	rs115266754	0.02105	26	24.3532	0.692617	0.555777	108.28	0.779681
ENSG00000112658	6	43139007	43149244	242	rs3805931	rs2756179	rs115266754	0.02105	21	19.5922	0.644782	0.547209	68.4604	0.720266
ENSG00000112659	6	43149922	43192325	311	rs141307288	rs72869204	rs116689603	0.0495084	22	18.5934	0.778678	0.670281	79.9475	0.838934
ENSG00000245261	6	43181539	43191598	234	rs62417512	rs72869204	rs115947224	0.0550504	20	14.0776	0.847971	0.826541	56.4305	0.864981
ENSG00000112667	6	43193367	43197219	223	rs3730363	rs2841658	rs115947224	0.0550504	19	14.4287	0.828129	0.758151	54.2883	0.868655
ENSG00000146216	6	43211219	43255996	266	rs113623387	rs35650765	rs11965886	0.0679071	21	12.0404	0.91992	0.93852	65.8199	0.885869
ENSG00000137204	6	43263432	43273276	179	rs2651206	rs12190755	rs11965886	0.0679071	16	7.39695	0.945402	0.96483	39.7711	0.88026
ENSG00000146215	6	43267448	43276564	176	rs2841637	rs113473153	rs11965886	0.0679071	15	5.44036	0.977959	0.987696	36.8083	0.896951
ENSG00000171467	6	43274872	43337385	278	rs7750845	rs1539120	rs62402405	0.0391725	18	6.36353	0.989575	0.994486	52.7699	0.907053
ENSG00000219222	6	43277969	43278095	158	rs28679656	rs17209400	rs11965886	0.0679071	15	6.28399	0.957029	0.974572	35.3647	0.866003
ENSG00000220614	6	43295872	43296214	140	rs2756173	rs7742789	rs62402405	0.0391725	14	6.38175	0.923177	0.955933	35.7338	0.741525
ENSG00000179157	6	43331217	43331957	153	rs11965886	rs831304	rs62402405	0.0391725	14	8.87934	0.808242	0.838701	32.8639	0.766107
ENSG00000226558	6	43331958	43332032	151	rs113163694	rs831304	rs62402405	0.0391725	14	9.17344	0.825044	0.819782	29.5295	0.830036
ENSG00000287055	6	43337764	43393021	264	rs74766084	rs16896543	rs76837116	0.00718308	19	18.3746	0.451358	0.497561	86.4163	0.40712
ENSG00000287266	6	43371553	43376079	192	rs79768677	rs3734688	rs149784066	0.0176163	13	11.0388	0.599742	0.607563	48.803	0.591794
ENSG00000124574	6	43395104	43418165	239	rs7742789	rs111284066	rs116480461	0.000845961	17	23.4682	0.150555	0.134619	100.008	0.170363
ENSG00000171462	6	43418090	43424370	197	rs2396021	rs116653268	rs116480461	0.000845961	16	24.0268	0.0910615	0.0889198	91.1909	0.0933059
ENSG00000207076	6	43441924	43442030	178	rs78415183	rs55671916	rs116480461	0.000845961	16	26.6183	0.0639024	0.0459258	91.9975	0.104184
ENSG00000137221	6	43445261	43474294	212	rs1214752	rs112132990	rs116480461	0.000845961	17	30.2394	0.0371764	0.0246692	101.997	0.0749344
ENSG00000204052	6	43474707	43478424	171	rs12183668	rs7741841	rs116480461	0.000845961	14	27.2473	0.0257231	0.0178761	87.1708	0.0457653
ENSG00000171453	6	43477440	43530156	229	rs1674850	rs141787754	rs116480461	0.000845961	15	26.0084	0.0358757	0.0379345	105.29	0.034028
ENSG00000137207	6	43479570	43484723	177	rs148608708	rs112634587	rs116480461	0.000845961	13	23.145	0.0501825	0.039969	83.2265	0.0673031
ENSG00000271754	6	43486918	43487462	165	rs116157426	rs78035277	rs116480461	0.000845961	11	17.8821	0.078131	0.0843579	68.5149	0.0727451
ENSG00000124571	6	43490072	43543775	219	rs80253059	rs74848862	rs116480461	0.000845961	12	18.5801	0.0509096	0.0991774	86.7198	0.0341208
ENSG00000219470	6	43506559	43507440	141	rs17287935	rs113103305	rs116480461	0.000845961	12	15.1665	0.11387	0.232457	64.3913	0.0738362
ENSG00000252218	6	43511881	43512007	135	rs78937406	rs9333527	rs78937406	0.00714585	12	13.9969	0.209135	0.300908	52.6015	0.156261
ENSG00000170734	6	43543922	43588260	223	rs75568525	rs144382118	rs11967462	0.0068231	13	17.3131	0.0719707	0.185385	97.3695	0.0440741
ENSG00000203362	6	43555967	43559099	129	rs59584556	rs7106	rs141787754	0.0103733	14	20.5573	0.0537389	0.113526	65.1881	0.0350309
ENSG00000172432	6	43573053	43597001	204	rs7752811	rs77245217	rs11967462	0.0068231	12	12.8334	0.157589	0.381267	80.7393	0.0933154
ENSG00000124688	6	43597277	43608678	194	rs6936582	rs113819154	rs11967462	0.0068231	11	12.2755	0.16359	0.343295	81.945	0.102213
ENSG00000172426	6	43612773	43640337	260	rs9333535	rs16896692	rs11967462	0.0068231	14	15.3713	0.268708	0.35325	91.5915	0.210984
ENSG00000096080	6	43638939	43655528	286	rs113592918	rs59636079	rs11967462	0.0068231	14	23.5987	0.0884832	0.0511983	96.6349	0.276672
ENSG00000218107	6	43673686	43674488	287	rs28721527	rs833053	rs41281830	0.0235579	18	23.732	0.223823	0.164007	107.074	0.329542
ENSG00000236961	6	43690523	43705571	305	rs60568338	rs3025053	rs833060	0.0138575	28	28.5928	0.339705	0.433393	154.113	0.268583
ENSG00000112715	6	43737921	43754224	314	rs76626015	rs7773613	rs833060	0.0138575	36	37.103	0.222977	0.417945	193.647	0.14097
ENSG00000272114	6	43738166	43738353	270	rs76626015	rs12662985	rs833060	0.0138575	31	34.2729	0.208048	0.313502	170.111	0.150986
ENSG00000283573	6	43770930	43810362	355	rs139182505	rs4530855	rs833060	0.0138575	46	31.7046	0.896109	0.94621	173.179	0.515094
ENSG00000283215	6	43812615	43820054	277	rs879825	rs1886978	rs35349911	0.0219867	33	26.0371	0.757404	0.800207	110.937	0.698006
ENSG00000223469	6	43819494	43820070	261	rs73736137	rs1886978	rs35349911	0.0219867	31	25.4759	0.767597	0.746037	96.1454	0.786326
ENSG00000289313	6	43858782	43905949	424	rs56147306	rs72867251	rs11757868	0.00247554	43	29.9622	0.884687	0.933976	173.944	0.653971
ENSG00000237686	6	43899309	44042392	768	rs9394974	rs713050	rs146418050	0.000870296	55	50.2917	0.53846	0.654805	329.011	0.411374
ENSG00000289609	6	43958535	43967298	412	rs10948111	rs753675	rs11757868	0.00247554	29	29.7045	0.313679	0.42886	189.804	0.235087
ENSG00000181577	6	43968317	43975349	411	rs9369434	rs9462957	rs11757868	0.00247554	27	25.6583	0.422823	0.537623	172.791	0.324861
ENSG00000231881	6	44026529	44057025	411	rs73736910	rs10456527	rs146418050	0.000870296	25	25.805	0.410428	0.418061	163.892	0.4029
ENSG00000183239	6	44056979	44057433	311	rs910603	rs41282654	rs146418050	0.000870296	20	21.6869	0.333956	0.357742	133.622	0.312049
ENSG00000287562	6	44058524	44063322	330	rs73733804	rs4714757	rs146418050	0.000870296	20	21.365	0.338976	0.375938	136.651	0.306213
ENSG00000180992	6	44081188	44095189	365	rs9462958	rs4711775	rs146418050	0.000870296	19	20.1807	0.419872	0.383776	122.309	0.458193
ENSG00000137216	6	44094651	44123256	399	rs112511859	rs62401143	rs146418050	0.000870296	27	27.8517	0.304925	0.418649	183.295	0.228509
ENSG00000137225	6	44126548	44152138	346	rs9394984	rs3734704	rs116442182	0.00335665	31	43.5306	0.114042	0.0669514	170.728	0.314889
ENSG00000262179	6	44184663	44185971	280	rs34579254	rs483536	rs12212429	0.00147157	33	48.7643	0.0710691	0.0378808	167.642	0.36668
ENSG00000112759	6	44187290	44201879	317	rs4711771	rs76198198	rs12212429	0.00147157	36	43.3956	0.23355	0.18524	191.856	0.305959
ENSG00000096384	6	44213903	44221625	306	rs77025261	rs325001	rs12212429	0.00147157	25	31.7004	0.231049	0.166865	138.282	0.346369
ENSG00000157593	6	44221833	44225627	298	rs35131064	rs76731976	rs12212429	0.00147157	23	22.4608	0.416748	0.4926	129.465	0.349351
ENSG00000146232	6	44225903	44233525	305	rs6458373	rs72864312	rs12212429	0.00147157	22	22.6314	0.419529	0.422787	120.628	0.416288
ENSG00000178233	6	44238187	44275243	382	rs6914414	rs867063	rs12212429	0.00147157	25	21.922	0.597243	0.640245	133.307	0.550266
ENSG00000272442	6	44240931	44346694	502	rs693955	rs1999371	rs12212429	0.00147157	30	30.4831	0.523074	0.441125	161.018	0.602129
ENSG00000146221	6	44246471	44265435	347	rs324148	rs112196831	rs12212429	0.00147157	24	23.2038	0.537574	0.507797	121.446	0.566707
ENSG00000124608	6	44266468	44281084	304	rs34083426	rs9381315	rs62402439	0.0225767	20	19.7972	0.490032	0.470675	95.8902	0.509463
ENSG00000249481	6	44310387	44347916	296	rs568902	rs1999371	rs142374593	0.0144259	19	23.1427	0.383563	0.231113	84.9079	0.610061
ENSG00000096401	6	44355443	44418162	352	rs114406965	rs58178393	rs142374593	0.0144259	29	34.5686	0.519699	0.219057	110.136	0.795933
ENSG00000266619	6	44403378	44403459	203	rs9462984	rs140818889	rs11571997	0.028677	19	17.5146	0.595607	0.555051	68.1229	0.63321
ENSG00000237530	6	44480999	44495185	387	rs72867846	rs114956280	rs9472288	0.0109367	45	45.0893	0.532672	0.468223	196.912	0.594572
ENSG00000279076	6	44519314	44521018	357	rs6919522	rs76885951	rs9472288	0.0109367	29	28.5042	0.495671	0.491095	157.184	0.500249
ENSG00000286417	6	44695658	44797925	486	rs649700	rs625595	rs1296351	0.00246608	13	14.064	0.0946594	0.36935	187.18	0.0517988
ENSG00000196284	6	44777054	45345690	1861	rs13205943	rs2224118	rs17339061	0.00199921	11	15.7443	0.109897	0.150894	252.058	0.085977
ENSG00000270900	6	44866448	44867032	235	rs9472383	rs115881073	rs4593363	0.0384741	8	11.0639	0.202297	0.198105	56.4288	0.206645
ENSG00000276156	6	45065233	45065713	278	rs6924185	rs80332547	rs6938592	0.00500904	8	10.9518	0.127252	0.204444	60.0312	0.0911363
ENSG00000277769	6	45065758	45066997	283	rs6924185	rs116795864	rs6938592	0.00500904	8	10.9293	0.1194	0.205737	62.3221	0.0828701
ENSG00000219384	6	45126607	45127248	289	rs1284972	rs2396425	rs6938592	0.00500904	8	10.3678	0.0687908	0.240153	71.3273	0.0393592
ENSG00000207769	6	45165411	45165507	298	rs80332547	rs12205379	rs140119510	0.00550733	7	9.80281	0.152516	0.200026	57.2656	0.122291
ENSG00000124813	6	45295894	45632086	1118	rs12207402	rs76136890	rs78101643	0.00425662	28	45.3941	0.0329901	0.0201168	315.234	0.0903968
ENSG00000271857	6	45388816	45389742	246	rs9472472	rs2790097	rs144298037	0.00778592	15	17.2613	0.22135	0.303485	87.8549	0.170334
ENSG00000261080	6	45541083	45544507	300	rs72864634	rs1491141	rs114798795	0.00575044	16	32.6819	0.0147563	0.00814112	150.585	0.0775935
ENSG00000112782	6	45848564	46048085	846	rs114616583	rs3734209	rs111642094	0.00566509	46	46.2797	0.487339	0.460713	254.987	0.514143
ENSG00000212468	6	45986482	45986588	277	rs9472632	rs75506523	rs116627795	0.0278916	20	17.9687	0.588537	0.589472	79.1005	0.587601
ENSG00000231769	6	46063741	46097594	347	rs9395147	rs2143745	rs62400504	0.0346556	17	15.2732	0.603427	0.575813	71.6996	0.629519
ENSG00000001561	6	46097726	46114425	288	rs1416165	rs2746322	rs12175525	0.0134086	10	9.76289	0.431741	0.461536	55.7609	0.403109
ENSG00000112796	6	46126922	46138717	251	rs140344052	rs2584072	rs12175525	0.0134086	14	15.1721	0.382815	0.366489	60.3628	0.399812
ENSG00000229349	6	46172466	46175123	170	rs191631043	rs10948286	rs12175525	0.0134086	20	17.7985	0.669202	0.600681	49.4939	0.724018
ENSG00000172348	6	46188473	46459709	684	rs3822892	rs140937379	rs78268152	0.00229191	28	26.4244	0.591177	0.549729	146.536	0.629687
ENSG00000226541	6	46406047	46406356	184	rs2153618	rs139492674	rs78268152	0.00229191	13	12.2744	0.431829	0.505283	54.6494	0.364978
ENSG00000236466	6	46459789	46573899	512	rs6458504	rs3757241	rs78268152	0.00229191	16	32.3333	0.0163965	0.00904644	170.16	0.0858923
ENSG00000146233	6	46517317	46620567	429	rs7746912	rs12528857	rs12193657	0.0030994	14	30.1551	0.0117486	0.00726514	179.255	0.0306407
ENSG00000153291	6	46620652	46645927	200	rs6458511	rs34405250	rs9472812	0.00391469	14	28.9274	0.0171353	0.0106892	119.069	0.043048
ENSG00000242973	6	46638181	46655902	177	rs7450391	rs45547134	rs1421368	0.00147607	16	34.1301	0.00922247	0.00521786	124.786	0.0395276
ENSG00000180113	6	46655612	46672056	159	rs2295003	rs9472838	rs1421368	0.00147607	13	29.071	0.0106283	0.00639571	109.607	0.0313711
ENSG00000146070	6	46671938	46703430	207	rs145900976	rs9472856	rs1421368	0.00147607	18	37.6537	0.00748127	0.00430308	138.572	0.0285704
ENSG00000230062	6	46714670	46727243	193	rs974670	rs3799857	rs1421368	0.00147607	19	39.3259	0.00747653	0.00400777	125.156	0.0551443
ENSG00000236164	6	46726033	46728895	191	rs4498351	rs9472872	rs1421368	0.00147607	19	36.4684	0.0148366	0.00924072	127.853	0.0375358
ENSG00000112818	6	46761126	46807515	378	rs9395210	rs12201644	rs75201728	0.00495575	21	39.6444	0.0123164	0.00821278	192.657	0.0245995
ENSG00000069122	6	46820259	46922680	675	rs10948311	rs76918654	rs220702	0.00878471	25	25.4792	0.174916	0.435793	256.319	0.100505
ENSG00000225730	6	46871208	46876815	331	rs220683	rs4714966	rs220702	0.00878471	20	20.7606	0.105516	0.41134	176.968	0.0569974
ENSG00000153292	6	46965445	47010086	463	rs55736363	rs13207730	rs116748261	0.0772758	22	14.0153	0.852913	0.900936	105.53	0.734473
ENSG00000146072	6	47199268	47277641	485	rs56763619	rs12191241	rs2281448	0.0101835	24	27.2504	0.173849	0.292917	200.763	0.119848
ENSG00000271328	6	47336679	47336966	299	rs73475471	rs9349403	rs6458558	0.0284298	17	21.5988	0.271854	0.200643	101.641	0.386613
ENSG00000287485	6	47342297	47365134	389	rs114307990	rs77834095	rs77907032	0.01046	20	24.3365	0.292914	0.228001	120.105	0.386219
ENSG00000270761	6	47444979	47445308	257	rs9381560	rs9395272	rs116083240	0.0381822	8	4.84354	0.740415	0.77416	35.83	0.698302
ENSG00000198087	6	47445525	47594999	636	rs112069444	rs114572928	rs869002	0.034833	12	11.4883	0.482146	0.487596	95.7769	0.476706
ENSG00000199762	6	47456803	47456906	251	rs7766125	rs12196842	rs116083240	0.0381822	8	5.26428	0.670034	0.728992	37.8284	0.594836
ENSG00000216813	6	47530358	47530754	214	rs4711880	rs9381581	rs76026399	0.0750333	7	4.53643	0.622325	0.716327	30.1539	0.500251
ENSG00000164393	6	47624223	47662928	501	rs62397735	rs9349429	rs114416600	0.0270589	11	10.1823	0.357146	0.51407	101.529	0.248834
ENSG00000153294	6	47653600	47689757	512	rs151140410	rs62397896	rs114416600	0.0270589	13	15.4797	0.307159	0.278373	101.753	0.340054
ENSG00000252711	6	47683019	47683337	359	rs7740538	rs114333193	rs114416600	0.0270589	13	14.9635	0.348338	0.309639	79.8901	0.392553
ENSG00000226594	6	47697563	47708477	418	rs115905625	rs9296583	rs114432098	0.0131075	17	21.013	0.317291	0.225711	94.8321	0.45958
ENSG00000216616	6	47720564	47720976	337	rs144846633	rs62397907	rs114432098	0.0131075	18	22.6166	0.344605	0.205756	82.2238	0.581915
ENSG00000124818	6	47749718	47800516	488	rs7755781	rs73475600	rs114432098	0.0131075	20	23.2302	0.470134	0.277635	97.7548	0.683837
ENSG00000200340	6	47791126	47791286	318	rs11754148	rs4142122	rs114432098	0.0131075	12	8.9856	0.690309	0.70416	56.8596	0.675585
ENSG00000244694	6	47824409	48078933	1020	rs9473195	rs148681857	rs150163894	0.000201291	30	40.5668	0.149035	0.0943453	260.928	0.309845
ENSG00000286811	6	48036949	48078814	348	rs12200823	rs148681857	rs186833080	0.0276333	15	16.2331	0.34348	0.366732	94.0962	0.321913
ENSG00000226068	6	48116939	48117741	248	rs9296588	rs13203406	rs77298394	0.00184283	15	14.9356	0.349608	0.456065	71.0033	0.269709
ENSG00000216835	6	48181340	48182530	214	rs1331118	rs2503679	rs77298394	0.00184283	11	10.2747	0.273439	0.505864	54.5262	0.165751
ENSG00000278736	6	48669234	48669615	250	rs1109369	rs141832384	rs138095528	0.000520119	8	13.7371	0.0273263	0.0888805	97.9723	0.0161016
ENSG00000287137	6	48722286	48763150	313	rs116480145	rs7768096	rs138095528	0.000520119	8	14.2231	0.059473	0.0761333	88.8567	0.0487479
ENSG00000271162	6	48919707	48920418	276	rs1984868	rs4431432	rs7745458	0.000355039	4	13.3596	0.00618147	0.00964611	86.8869	0.00454784
ENSG00000218337	6	49045349	49045688	212	rs4489146	rs144782673	rs6458647	0.00143001	11	13.6779	0.0671592	0.251332	81.9167	0.0379559
ENSG00000274867	6	49083173	49083751	125	rs4145251	rs6915262	rs4145251	0.00155652	14	21.2631	0.0774674	0.0950775	72.4369	0.0652831
ENSG00000217631	6	49241241	49241435	177	rs9473511	rs4140498	rs140697867	0.00564481	10	10.8975	0.314778	0.365557	48.9167	0.272757
ENSG00000252457	6	49312460	49312521	292	rs6910342	rs10498778	rs9349485	0.0744237	9	6.38134	0.607395	0.701228	44.3594	0.490185
ENSG00000277043	6	49325859	49328093	313	rs9395476	rs2501980	rs9349485	0.0744237	8	5.09916	0.636366	0.746927	41.9083	0.478549
ENSG00000146085	6	49398073	49430966	314	rs7759655	rs1480614	rs181983221	0.00213793	10	15.8262	0.134	0.104716	67.3681	0.18355
ENSG00000031691	6	49431083	49460820	262	rs9367354	rs9463500	rs189021480	0.00136743	12	18.115	0.115196	0.112242	89.9028	0.118303
ENSG00000203972	6	49467636	49495791	318	rs12190697	rs60094482	rs189021480	0.00136743	16	23.9831	0.105994	0.0898743	117.726	0.128779
ENSG00000197261	6	49518379	49529620	307	rs10948507	rs9473624	rs189021480	0.00136743	16	22.1131	0.161862	0.139576	108.996	0.191603
ENSG00000216998	6	49533637	49547879	333	rs2498470	rs9463525	rs189021480	0.00136743	13	12.3794	0.31257	0.496802	103.096	0.205713
ENSG00000112077	6	49572888	49604552	470	rs6912159	rs802075	rs180812393	0.00919138	10	10.0491	0.323916	0.436199	108.281	0.245015
ENSG00000124490	6	49660071	49681303	370	rs62412444	rs699986	rs75587984	0.00496013	10	7.11681	0.436562	0.714373	91.4899	0.220897
ENSG00000235122	6	49682038	49788216	557	rs6458711	rs9473680	rs75587984	0.00496013	14	12.9276	0.493349	0.532231	108.83	0.454664
ENSG00000279127	6	49689644	49691720	292	rs2145332	rs11750952	rs75587984	0.00496013	11	7.85012	0.493468	0.726664	73.4015	0.265999
ENSG00000096006	6	49695089	49712150	311	rs6917380	rs360552	rs75587984	0.00496013	10	7.75598	0.461289	0.652658	69.0201	0.292229
ENSG00000170950	6	49753373	49754998	241	rs62413629	rs3799688	rs75587984	0.00496013	11	13.0074	0.42047	0.292841	52.2353	0.578313
ENSG00000226707	6	49791425	49792495	238	rs699991	rs2792830	rs79456939	0.072989	12	9.41076	0.751572	0.667503	41.5574	0.806686
ENSG00000124812	6	49801970	49844809	327	rs9473657	rs7776086	rs9369923	0.0165763	20	18.2969	0.628466	0.567859	82.1723	0.680671
ENSG00000214643	6	49913734	49917978	246	rs34634780	rs74946745	rs78129485	0.00374328	17	21.0234	0.138966	0.225244	94.1164	0.098811
ENSG00000177684	6	49927962	49931877	234	rs10948536	rs614058	rs78129485	0.00374328	16	21.5774	0.0640228	0.15737	97.2611	0.0398097
ENSG00000214642	6	49936390	49937338	233	rs3931577	rs74567745	rs78129485	0.00374328	15	19.8127	0.0912913	0.179235	87.5616	0.0605081
ENSG00000203970	6	49976851	49989707	213	rs4715164	rs56312005	rs78129485	0.00374328	16	23.498	0.108066	0.101056	80.1957	0.116076
ENSG00000180872	6	50009812	50017642	158	rs58627757	rs147299553	rs79762210	0.00954651	14	15.5723	0.336288	0.340184	47.0204	0.332444
ENSG00000226733	6	50061102	50148720	491	rs628337	rs12195126	rs79237282	0.0355951	13	12.236	0.500587	0.508396	85.738	0.492778
ENSG00000286405	6	50379557	50383588	356	rs6937697	rs73440232	rs16880360	0.00342683	20	20.6613	0.454607	0.417306	91.8863	0.493201
ENSG00000233470	6	50481748	50488817	276	rs148548539	rs115607534	rs139514371	0.00190939	15	25.0032	0.0385569	0.0499002	108.893	0.0314018
ENSG00000230472	6	50555320	50604918	414	rs149965784	rs6933153	rs7454773	0.000371277	14	17.8209	0.114303	0.215061	117.278	0.0765017
ENSG00000008197	6	50681239	50740746	271	rs148574757	rs2857482	rs2022282	0.00187411	21	22.7736	0.333452	0.356168	110.807	0.312461
ENSG00000008196	6	50786436	50815332	296	rs2206274	rs56283145	rs4715209	0.0469399	14	9.92838	0.731146	0.767401	60.3854	0.685758
ENSG00000060303	6	50824968	50825375	232	rs192426903	rs9381913	rs4715209	0.0469399	10	9.3409	0.635225	0.500086	34.8524	0.734046
ENSG00000216913	6	50865328	50865938	240	rs67092917	rs72899086	rs112716298	0.0451132	6	6.26052	0.488976	0.394648	31.7544	0.585221
ENSG00000230204	6	50880425	50880969	241	rs2746647	rs79541760	rs112716298	0.0451132	6	5.58942	0.517369	0.470715	27.992	0.563292
ENSG00000270306	6	51250080	51250647	275	rs13196971	rs2253990	rs140824577	0.00460653	14	8.2204	0.800071	0.87753	57.2291	0.588229
ENSG00000232702	6	51274879	51275335	281	rs77633801	rs1342617	rs140824577	0.00460653	16	13.1526	0.668439	0.661569	64.9893	0.67514
ENSG00000212532	6	51329488	51329563	277	rs2767729	rs144775807	rs115286082	0.0278069	16	12.931	0.775721	0.677794	54.4016	0.832973
ENSG00000214641	6	51401953	51402341	335	rs2027533	rs1961822	rs189695897	0.00531248	15	12.349	0.65377	0.652445	64.3291	0.65509
ENSG00000228689	6	51464521	51488226	430	rs17667036	rs4715228	rs12661009	0.0685417	10	7.34147	0.728407	0.692862	55.8	0.75817
ENSG00000170927	6	51480097	51952411	1764	rs77893019	rs1892277	rs78894512	0.00484329	34	28.6359	0.627801	0.727802	357.104	0.493539
ENSG00000240641	6	51840458	51840755	224	rs4711989	rs140791735	rs78894512	0.00484329	16	11.4168	0.631795	0.783058	68.2257	0.391752
ENSG00000207604	6	52009147	52009232	321	rs6906430	rs10948683	rs77143064	0.0263659	19	17.1761	0.773166	0.577937	73.0995	0.856431
ENSG00000225613	6	52011612	52015917	370	rs145818000	rs1577360	rs77143064	0.0263659	19	15.1707	0.783113	0.711691	81.0806	0.829268
ENSG00000199080	6	52013721	52013839	332	rs13216319	rs11759291	rs77143064	0.0263659	20	18.6393	0.722773	0.545369	78.8553	0.816736
ENSG00000112115	6	52051173	52055436	371	rs77240534	rs4121198	rs34300562	0.00664189	20	23.9451	0.351955	0.244798	104.904	0.509421
ENSG00000112116	6	52101479	52109298	377	rs10484879	rs142723428	rs34300562	0.00664189	17	18.3315	0.15267	0.36822	161.072	0.0909074
ENSG00000218363	6	52111258	52112160	343	rs11967038	rs12175411	rs34300562	0.00664189	16	18.4172	0.118174	0.300041	158.839	0.0709636
ENSG00000112118	6	52128812	52149679	366	rs16882215	rs190135214	rs34300562	0.00664189	21	19.343	0.195836	0.563148	197.872	0.101441
ENSG00000170915	6	52226219	52272575	481	rs114934834	rs2065144	rs35072943	0.00679625	32	30.794	0.599024	0.527495	158.529	0.661637
ENSG00000096093	6	52226921	52394684	918	rs7774188	rs67996766	rs111753891	0.000590718	37	36.1705	0.472208	0.507744	304.027	0.437352
ENSG00000289276	6	52228882	52229943	363	rs7748636	rs617318	rs35072943	0.00679625	31	28.7349	0.599169	0.583038	136.348	0.614791
ENSG00000065308	6	52362206	52441858	609	rs6458840	rs9474262	rs111753891	0.000590718	26	35.0433	0.141928	0.110716	225.127	0.194659
ENSG00000225791	6	52441585	52507856	597	rs56027478	rs16882875	rs116419316	0.000238864	29	39.0768	0.111609	0.100201	257.985	0.125796
ENSG00000270382	6	52522171	52522449	352	rs12214270	rs13213785	rs116419316	0.000238864	18	18.4233	0.41896	0.428113	106.588	0.409942
ENSG00000216775	6	52529164	52533953	360	rs9296685	rs7770011	rs116419316	0.000238864	18	19.7173	0.382639	0.348957	107.832	0.419308
ENSG00000096092	6	52535911	52551386	388	rs78401590	rs9367492	rs116419316	0.000238864	25	26.8227	0.42298	0.364799	127.98	0.486853
ENSG00000220377	6	52552728	52568623	357	rs36047767	rs2749002	rs116419316	0.000238864	26	22.3614	0.707556	0.66877	101.965	0.740279
ENSG00000271227	6	52553459	52553796	323	rs112164819	rs2144692	rs116419316	0.000238864	24	21.6712	0.622434	0.598886	97.1625	0.644653
ENSG00000237674	6	52604388	52609454	261	rs62405932	rs2290756	rs12664135	0.0430626	14	5.92038	0.957041	0.968458	42.3408	0.93286
ENSG00000244067	6	52614885	52628273	264	rs1884458	rs9986458	rs12664135	0.0430626	13	6.4028	0.919868	0.930258	43.4017	0.905946
ENSG00000217228	6	52630078	52643145	238	rs142859875	rs74417632	rs12664135	0.0430626	11	6.83482	0.857374	0.812298	39.7207	0.885782
ENSG00000243955	6	52656169	52668658	232	rs74317796	rs6934115	rs139409590	0.202032	4	0.425535	0.969308	0.980333	12.0549	0.930597
ENSG00000223622	6	52670411	52678258	231	rs2474462	rs7454347	rs139409590	0.202032	4	0.47498	0.969161	0.97589	8.17991	0.95725
ENSG00000182793	6	52696453	52705641	224	rs2608658	rs9357752	rs563644	0.0613192	6	3.87592	0.801424	0.693463	20.5678	0.857542
ENSG00000230375	6	52712708	52735127	272	rs6423287	rs540271	rs563644	0.0613192	7	4.18286	0.731105	0.758491	30.507	0.698799
ENSG00000230845	6	52737812	52744738	272	rs59119896	rs520870	rs563644	0.0613192	7	4.36783	0.703364	0.736569	29.9875	0.664101
ENSG00000174156	6	52761437	52774496	310	rs75790891	rs13202123	rs563644	0.0613192	10	6.36447	0.760251	0.783769	43.2614	0.732344
ENSG00000243236	6	52804524	52822319	394	rs9357752	rs1493107	rs316147	0.00467984	14	15.5763	0.351418	0.339926	82.9972	0.363345
ENSG00000288014	6	52835448	52835664	322	rs689167	rs145422167	rs316147	0.00467984	15	15.8694	0.402712	0.390786	81.2099	0.414926
ENSG00000170899	6	52842746	52860102	341	rs75560872	rs222451	rs316147	0.00467984	16	15.714	0.479242	0.473092	88.3224	0.485408
ENSG00000252106	6	52843956	52844053	308	rs520870	rs222456	rs316147	0.00467984	15	15.6604	0.404251	0.404974	80.7378	0.403529
ENSG00000202198	6	52860418	52860748	294	rs4712026	rs222450	rs316147	0.00467984	13	12.2606	0.52248	0.506396	71.7651	0.53845
ENSG00000283293	6	52860419	52860746	294	rs4712026	rs222450	rs316147	0.00467984	13	12.2606	0.52248	0.506396	71.7651	0.53845
ENSG00000112144	6	52866077	52926622	355	rs74409905	rs2816349	rs316147	0.00467984	16	15.7564	0.488064	0.47009	88.9621	0.506114
ENSG00000288614	6	52906064	52906183	149	rs6904771	rs2744454	rs190022490	0.0478017	12	6.51068	0.805816	0.888187	41.9569	0.541946
ENSG00000112146	6	52916789	52965671	278	rs113189631	rs6909745	rs115885550	0.0116254	18	14.0419	0.657127	0.726358	83.7873	0.567299
ENSG00000288646	6	52930400	52930471	144	rs11756408	rs6941744	rs2744458	0.0189422	15	12.9674	0.549452	0.604819	46.4034	0.490931
ENSG00000242865	6	52955759	52956056	180	rs13210249	rs2518578	rs147883969	0.0124193	15	12.8464	0.547266	0.614158	62.8162	0.47596
ENSG00000261745	6	52990442	52990944	297	rs222443	rs6912341	rs115885550	0.0116254	14	13.1895	0.502782	0.511658	79.5567	0.493902
ENSG00000137270	6	52991759	53013639	391	rs145307595	rs12214188	rs115885550	0.0116254	16	19.7382	0.366781	0.232245	99.4852	0.571563
ENSG00000253026	6	53018593	53018696	384	rs12201227	rs7758657	rs115885550	0.0116254	14	15.8086	0.457445	0.325202	87.8671	0.605162
ENSG00000219074	6	53061518	53061957	449	rs73445599	rs77340995	rs80176274	0.00402562	14	17.9154	0.360933	0.21066	94.5585	0.607085
ENSG00000218713	6	53071396	53073495	434	rs4304161	rs116836554	rs732647	0.00103348	15	17.8616	0.379872	0.270013	106.858	0.52818
ENSG00000206908	6	53084059	53084222	422	rs113816527	rs41273878	rs732647	0.00103348	17	20.6207	0.342554	0.243716	111.784	0.487775
ENSG00000219163	6	53100419	53101095	380	rs4580850	rs2397139	rs732647	0.00103348	17	19.9951	0.312796	0.274478	112.334	0.358392
ENSG00000012660	6	53132196	53213977	535	rs6458909	rs9395862	rs732647	0.00103348	21	23.7033	0.231103	0.307655	166.409	0.181232
ENSG00000264056	6	53141791	53141869	299	rs140157277	rs9367522	rs732647	0.00103348	16	21.3056	0.140649	0.167062	103.348	0.121088
ENSG00000217527	6	53201741	53202144	282	rs72938776	rs6921156	rs139584911	0.00142555	13	17.3352	0.144112	0.18443	87.0597	0.117568
ENSG00000271367	6	53214956	53215503	266	rs79879075	rs151137769	rs74500636	0.00146557	14	16.5888	0.144644	0.278754	95.6915	0.0947346
ENSG00000219863	6	53219513	53219863	259	rs74705698	rs7748972	rs74705698	0.0029915	13	15.1664	0.157379	0.297081	91.6715	0.1034
ENSG00000218049	6	53233468	53233807	250	rs209493	rs12209741	rs191894	0.00591282	16	19.2002	0.198679	0.258419	85.7225	0.159303
ENSG00000218261	6	53243301	53243659	250	rs9382197	rs4440459	rs62413905	0.0106018	17	14.9611	0.403833	0.598281	83.204	0.259458
ENSG00000271338	6	53246317	53247001	251	rs13215228	rs17827934	rs62413905	0.0106018	18	14.7743	0.471712	0.677404	83.4227	0.284943
ENSG00000253010	6	53280092	53280405	270	rs9474499	rs2067833	rs62413905	0.0106018	17	10.028	0.838667	0.90243	68.0646	0.632639
ENSG00000271373	6	53283250	53283535	270	rs13199658	rs116700452	rs62413905	0.0106018	17	10.2303	0.838874	0.893677	63.3619	0.699904
ENSG00000001084	6	53362139	53481768	774	rs77001899	rs113506744	rs139662341	0.000327114	33	21.0669	0.908086	0.946447	193.609	0.723326
ENSG00000249379	6	53367907	53372458	354	rs9474542	rs546845	rs17881259	0.00192659	17	13.4379	0.655686	0.706413	89.9403	0.594721
ENSG00000231683	6	53426087	53481969	541	rs642429	rs2478348	rs139662341	0.000327114	26	14.3224	0.941982	0.968503	139.41	0.710446
ENSG00000235899	6	53481269	53496198	470	rs113113793	rs75264038	rs139662341	0.000327114	17	11.5578	0.778005	0.826144	99.8675	0.703172
ENSG00000124743	6	53512714	53530554	428	rs147466660	rs7758962	rs139662341	0.000327114	20	7.43054	0.990502	0.995015	82.6197	0.90245
ENSG00000227885	6	53604064	53659702	445	rs116810388	rs17748474	rs62399933	0.0223037	13	9.56853	0.736303	0.728779	73.9478	0.743515
ENSG00000137269	6	53659295	53788923	580	rs12202762	rs114704570	rs146922593	0.0137987	12	9.41143	0.792962	0.667445	65.7012	0.855409
ENSG00000271218	6	53783772	53785586	218	rs9370239	rs12203793	rs146922593	0.0137987	12	5.07476	0.927609	0.955435	37.9366	0.81726
ENSG00000146147	6	53794780	54131078	953	rs9382250	rs3777654	rs116213400	0.00643404	33	35.8165	0.510476	0.337646	207.255	0.67787
ENSG00000236740	6	53794820	53862465	382	rs9382250	rs12191362	rs116213400	0.00643404	25	25.6271	0.436245	0.427707	117.736	0.444877
ENSG00000235050	6	53843347	53944524	428	rs116702074	rs151334049	rs116213400	0.00643404	26	17.9884	0.801937	0.876195	117.227	0.60666
ENSG00000236996	6	53863688	53871950	277	rs9382259	rs9382281	rs116213400	0.00643404	23	19.5997	0.547096	0.665922	91.8283	0.414237
ENSG00000218143	6	53881277	53881575	228	rs12207906	rs9357786	rs116213400	0.00643404	23	18.1705	0.570241	0.748174	88.7526	0.342407
ENSG00000287745	6	54055004	54055507	207	rs816373	rs77818915	rs62397385	0.0593335	9	5.44284	0.767356	0.794124	33.7563	0.73443
ENSG00000137251	6	54172657	54254940	433	rs7741347	rs615427	rs9395935	0.0199629	13	10.5966	0.541652	0.644574	91.9167	0.429547
ENSG00000228231	6	54230133	54234769	218	rs1396382	rs116157791	rs9395935	0.0199629	8	8.4163	0.293425	0.393896	62.7852	0.22499
ENSG00000213335	6	54349967	54350648	288	rs243812	rs147068836	rs114126099	0.0285874	4	1.57078	0.728875	0.814035	29.436	0.574487
ENSG00000216347	6	54467285	54467948	400	rs522538	rs12200163	rs142108801	0.00855252	8	11.9328	0.253902	0.154227	66.8194	0.483543
ENSG00000220773	6	54489403	54490286	392	rs9395982	rs13206543	rs142108801	0.00855252	7	4.63524	0.576547	0.704377	62.6304	0.419832
ENSG00000220635	6	54635381	54635932	352	rs4715471	rs75844796	rs138589459	0.017648	9	5.14587	0.721879	0.821411	59.8693	0.526431
ENSG00000251946	6	54651185	54651290	385	rs138642634	rs75485142	rs138589459	0.017648	8	5.31826	0.644292	0.723081	65.7549	0.541328
ENSG00000224984	6	54704916	54705653	403	rs9475010	rs239781	rs185532461	0.0102916	10	6.76844	0.547322	0.74711	101.907	0.309377
ENSG00000168143	6	54711569	54809897	680	rs12216186	rs79269951	rs185532461	0.0102916	12	8.70179	0.553533	0.728168	143.027	0.344403
ENSG00000261116	6	54807965	54809897	285	rs239854	rs79269951	rs111489991	0.0330338	8	16.408	0.0734391	0.0368987	43.9092	0.523381
ENSG00000137252	6	54971258	55147415	876	rs138457498	rs142827135	rs74658359	0.00383987	25	30.8737	0.183436	0.193234	242.365	0.174486
ENSG00000187871	6	55192267	55267291	863	rs2653349	rs4072060	rs74658359	0.00383987	15	19.6382	0.208426	0.186255	191.767	0.235498
ENSG00000146151	6	55299171	55443995	1067	rs116573550	rs116416851	rs13216769	0.00195487	24	21.0238	0.523909	0.637322	226.357	0.404365
ENSG00000220725	6	55545440	55545819	353	rs6915810	rs9370455	rs150659455	0.000647348	14	16.1788	0.399361	0.302575	75.903	0.519066
ENSG00000112175	6	55618451	55740388	639	rs9396138	rs6906682	rs12198673	0.000785016	19	26.3582	0.0519895	0.120513	242.475	0.0329624
ENSG00000214604	6	55804588	55805422	337	rs12195928	rs114379218	rs10948960	0.0017421	5	16.2673	0.0103083	0.00612084	91.1704	0.0325714
ENSG00000124749	6	55921388	56258892	1690	rs9475497	rs111792468	rs77001295	0.0002276	31	43.0414	0.0818159	0.0736572	447.54	0.0919507
ENSG00000219095	6	56141327	56141594	452	rs3846925	rs12529753	rs6919257	0.00772826	15	18.9883	0.165944	0.214266	156.732	0.134278
ENSG00000227602	6	56196586	56196915	474	rs3996938	rs150164542	rs12110836	0.013161	17	20.7493	0.268029	0.237705	150.284	0.30454
ENSG00000220666	6	56296748	56298011	292	rs1008768	rs141423195	rs664992	0.00455775	14	16.1229	0.242383	0.305929	110.231	0.197473
ENSG00000151914	6	56322785	56819628	1123	rs604857	rs28360535	rs664992	0.00455775	23	24.933	0.306106	0.353747	243.842	0.266653
ENSG00000231441	6	56708726	56728876	181	rs62411375	rs115356879	rs62411409	0.0730605	8	9.62207	0.413428	0.292559	28.6654	0.564396
ENSG00000216854	6	56735989	56736541	140	rs4415160	rs34259328	rs62411409	0.0730605	7	7.62255	0.534236	0.36705	18.6519	0.685634
ENSG00000200224	6	56810528	56810635	190	rs34733863	rs35605425	rs1020548	0.175047	4	2.07433	0.862382	0.72209	10.7947	0.911312
ENSG00000151917	6	56819905	56892144	280	rs9296855	rs8180538	rs149442901	0.0419267	7	3.33388	0.790771	0.852495	31.6468	0.669691
ENSG00000219790	6	56840404	56840860	187	rs35527216	rs75396144	rs149442901	0.0419267	5	2.5485	0.78639	0.769173	15.496	0.801543
ENSG00000218980	6	56869318	56869597	164	rs12154043	rs61740375	rs149442901	0.0419267	6	3.43266	0.696662	0.752906	24.8954	0.621901
ENSG00000276576	6	56894319	56894786	130	rs114003203	rs12190434	rs149442901	0.0419267	6	3.75877	0.626858	0.709283	26.6773	0.522265
ENSG00000168116	6	56911330	56920037	132	rs60401134	rs9370563	rs149442901	0.0419267	7	4.25889	0.656163	0.749522	26.8302	0.522662
ENSG00000112200	6	56951642	57035103	169	rs62417430	rs78813550	rs140445581	0.00325838	6	4.36024	0.322971	0.628049	42.2602	0.171851
ENSG00000226803	6	56979692	57039034	144	rs9370559	rs62415933	rs140445581	0.00325838	6	3.68309	0.383098	0.719473	41.9576	0.178354
ENSG00000112208	6	57037124	57054631	119	rs6936506	rs223287	rs62415937	0.00147066	9	11.6061	0.0791702	0.236434	74.3261	0.0465746
ENSG00000112210	6	57051790	57087105	176	rs9475782	rs114062074	rs62415937	0.00147066	11	11.666	0.14704	0.389266	96.1317	0.0850193
ENSG00000146143	6	57179603	57513376	232	rs10949013	rs7759819	rs62418082	0.00314762	9	18.3931	0.0498366	0.0308776	86.0329	0.125987
ENSG00000212017	6	57254930	57255010	28	rs6459193	rs80219155	rs9396278	0.00797265	4	3.54798	0.327938	0.470621	12.0595	0.233736
ENSG00000283453	6	57325808	57514407	9	rs758861	rs6931894	rs2476477	0.242874	4	2.08031	0.729721	0.720991	3.01232	0.738048
ENSG00000277172	6	57686969	57687943	177	rs9382875	rs7774844	rs4336453	0.15658	4	1.61926	0.795905	0.805327	10.3788	0.785671
ENSG00000275773	6	57690895	57691645	171	rs75552041	rs6927390	rs4336453	0.15658	4	1.64341	0.790624	0.800969	9.62247	0.779329
ENSG00000287598	6	57757552	57910074	520	rs115669150	rs12662213	rs6904350	0.106648	4	3.29435	0.603732	0.509828	19.3452	0.682339
ENSG00000274844	6	57793932	57794280	189	rs7768629	rs140657362	rs4348319	0.12942	4	3.28025	0.652095	0.512068	9.70024	0.749642
ENSG00000276290	6	57841107	57842389	209	rs62415069	rs139711878	rs7451211	0.133614	4	3.90969	0.498738	0.418366	9.81397	0.579267
ENSG00000272541	6	58182169	58182746	17	rs61385415	rs4448126	rs62414284	0.374381	2	0.777344	0.662955	0.677956	0.849703	0.647114
ENSG00000286723	6	58206349	58210575	18	rs72506366	rs4385342	rs62414284	0.374381	2	0.777931	0.663966	0.677758	0.842506	0.649463
ENSG00000271761	6	58228887	58229426	22	rs9638010	rs6937867	rs2142660	0.375027	2	0.763885	0.671284	0.682534	0.81236	0.659539
ENSG00000272316	6	58234838	58240189	23	rs9638010	rs6915273	rs6915273	0.258724	2	0.824768	0.582867	0.66207	2.08793	0.491886
ENSG00000239650	6	58246062	58256569	29	rs61119428	rs62464099	rs6915273	0.258724	2	0.800437	0.588072	0.670174	2.08543	0.4923
ENSG00000283352	6	58246190	58287660	66	rs61119428	rs4928435	rs4928433	0.256252	2	0.805895	0.636811	0.668347	2.1139	0.602137
ENSG00000218189	6	58263736	58265293	36	rs3996669	rs6934928	rs6915273	0.258724	2	0.783169	0.590636	0.675985	2.09939	0.489922
ENSG00000215190	6	58272352	58287779	59	rs62414333	rs4928435	rs4928433	0.256252	2	0.808399	0.636185	0.667511	2.11555	0.601782
ENSG00000225096	6	58287716	58764642	369	rs7738602	rs2676931	rs62468514	0.171833	3	1.89962	0.572377	0.593501	10.6652	0.550586
ENSG00000214563	6	58293965	58294939	60	rs4385342	rs148668733	rs4928433	0.256252	2	0.82041	0.631741	0.663514	2.80635	0.596925
ENSG00000216687	6	58397998	58399412	153	rs6932815	rs1224739	rs62468514	0.171833	3	1.89561	0.545853	0.594353	7.78015	0.495129
ENSG00000214561	6	58446019	58447307	139	rs6906461	rs72867796	rs62468514	0.171833	3	2.24043	0.529209	0.524028	5.75271	0.534375
ENSG00000255633	6	62284233	62284307	499	rs12663729	rs213786	rs1855927	0.0384128	4	2.74261	0.331587	0.601779	45.224	0.187119
ENSG00000250686	6	62340138	62390954	577	rs144365243	rs4710462	rs78055292	0.0574331	5	6.57787	0.278216	0.253974	44.3301	0.305991
ENSG00000112232	6	62389866	62996130	1553	rs12523996	rs7762267	rs16868281	0.0193078	11	8.61788	0.603056	0.657116	146.428	0.542126
ENSG00000287679	6	62580002	62603787	308	rs79909560	rs2089001	rs77498053	0.0237924	5	4.52767	0.388294	0.476189	38.523	0.314921
ENSG00000216859	6	63170845	63171408	368	rs16884511	rs4710231	rs79327426	0.0148169	5	6.13198	0.323548	0.293588	50.0677	0.357446
ENSG00000217067	6	63257332	63258177	301	rs6932859	rs147882403	rs62419102	0.0251158	8	10.0093	0.321085	0.264371	40.8722	0.393926
ENSG00000262566	6	63321058	63321232	313	rs9351917	rs151235780	rs2782374	0.0111341	9	13.0428	0.132432	0.160678	68.8197	0.112269
ENSG00000217477	6	63902977	63903535	348	rs149954758	rs74982029	rs10943599	0.0193287	10	12.9881	0.283603	0.224339	63.7096	0.367798
ENSG00000198225	6	63921351	63922929	352	rs9343761	rs9343911	rs10943599	0.0193287	9	12.1324	0.246921	0.205947	68.8253	0.302331
ENSG00000219940	6	63937390	63937648	327	rs1870490	rs2347256	rs10943599	0.0193287	7	9.91933	0.252976	0.193191	61.2825	0.346672
ENSG00000218520	6	63938992	63940015	325	rs9343778	rs10943652	rs10943599	0.0193287	8	10.9185	0.259793	0.206359	63.0038	0.337393
ENSG00000146166	6	63985856	64029888	262	rs7768652	rs1711903	rs1741797	0.0274451	15	15.7685	0.445276	0.397602	67.6736	0.495544
ENSG00000218617	6	64102127	64102511	215	rs1741794	rs2753066	rs147063940	0.0239279	11	10.4459	0.393094	0.490778	54.0222	0.312281
ENSG00000218274	6	64104912	64107011	228	rs11970340	rs1969717	rs147063940	0.0239279	10	9.90403	0.362034	0.448953	54.0222	0.292373
ENSG00000218048	6	64150671	64153485	231	rs2800033	rs1681944	rs13210581	0.0148107	8	10.489	0.187866	0.232366	59.7784	0.156428
ENSG00000225121	6	64190039	64191781	249	rs1779747	rs72880876	rs13210581	0.0148107	5	7.03771	0.15358	0.217851	51.5272	0.117168
ENSG00000112245	6	64231651	64293493	341	rs9361827	rs9361991	rs10943822	0.0215478	7	5.54529	0.200551	0.593727	64.2456	0.100971
ENSG00000213312	6	64258613	64259413	175	rs115844876	rs1681953	rs13214797	0.033838	7	7.62875	0.212981	0.366465	41.9393	0.142462
ENSG00000266680	6	64280910	64282313	163	rs74371457	rs12523702	rs13214797	0.033838	8	11.4429	0.159037	0.177846	44.6857	0.143573
ENSG00000285976	6	64282377	64293492	186	rs74371457	rs9361991	rs13214797	0.033838	7	9.26464	0.179198	0.23421	44.6857	0.143573
ENSG00000262651	6	64322666	64322808	178	rs2622313	rs3800490	rs183020370	0.0443822	10	11.5914	0.405013	0.313336	39.6831	0.515648
ENSG00000213309	6	64325732	64326266	171	rs116248901	rs76760015	rs13195981	0.0455003	10	10.7857	0.55615	0.374458	30.8713	0.70941
ENSG00000118482	6	64345707	64489229	341	rs112299355	rs6904818	rs13195867	0.0281516	11	10.4194	0.611073	0.493104	48.9454	0.704697
ENSG00000188107	6	64429876	66417119	5529	rs77370069	rs9453391	rs78386234	2.33418e-05	57	43.4686	0.877332	0.906663	703.905	0.823813
ENSG00000218813	6	64507082	64507924	135	rs76258456	rs66960758	rs13195867	0.0281516	7	3.428	0.792962	0.842792	20.3978	0.709094
ENSG00000236345	6	64515745	64532592	170	rs146241665	rs1351605	rs13195867	0.0281516	6	2.72279	0.80204	0.842748	19.6672	0.739042
ENSG00000219653	6	64567334	64567662	225	rs4710440	rs6936580	rs35638776	0.0219608	7	0.851155	0.99406	0.996886	17.3797	0.936501
ENSG00000232120	6	65087688	65122672	296	rs661442	rs115484199	rs114295085	0.0339671	3	4.51989	0.421574	0.210523	9.77346	0.711222
ENSG00000217811	6	65341098	65341575	323	rs62415820	rs62418022	rs78386234	2.33418e-05	5	10.0249	0.0445381	0.0745334	79.9571	0.0317001
ENSG00000243828	6	65438730	65443730	285	rs113461467	rs77622639	rs985914	0.00595953	11	12.2813	0.105026	0.342873	102.683	0.0593401
ENSG00000214558	6	66012415	66014850	280	rs12191252	rs9453267	rs77743335	0.0142306	19	12.8743	0.859088	0.844944	57.6129	0.871001
ENSG00000220483	6	66498310	66499180	321	rs2814137	rs9363457	rs58811118	0.0378918	10	5.50706	0.796313	0.85484	55.5842	0.683039
ENSG00000233859	6	66546823	66547932	494	rs71572549	rs58803146	rs58811118	0.0378918	9	4.78388	0.800828	0.852726	59.7252	0.707467
ENSG00000218890	6	66803324	66804802	378	rs9363511	rs72876443	rs12110675	0.0219631	10	6.62778	0.815576	0.760056	44.6216	0.851873
ENSG00000270521	6	67420135	67420720	401	rs72878261	rs62417560	rs6935468	0.000154029	10	22.5475	0.00411674	0.0125457	226.703	0.00246224
ENSG00000238949	6	67438736	67438797	430	rs4710621	rs12201163	rs6935468	0.000154029	11	26.0576	0.00320318	0.00636295	245.949	0.00214029
ENSG00000212229	6	67920301	67920373	501	rs6922442	rs112132474	rs4582362	0.0171809	13	13.9425	0.458296	0.377903	91.2533	0.544283
ENSG00000271111	6	68166239	68167143	426	rs9445862	rs116764351	rs148152558	0.0114176	6	5.19523	0.464995	0.519029	55.3957	0.412896
ENSG00000251965	6	68177124	68177201	430	rs72892814	rs114283945	rs148152558	0.0114176	5	4.90675	0.500565	0.427366	42.8267	0.573704
ENSG00000201015	6	68256544	68256647	315	rs12211609	rs2747151	rs77049953	0.0359125	10	8.31497	0.580118	0.598101	50.8956	0.561597
ENSG00000206672	6	68335249	68335357	285	rs2207277	rs12207888	rs116681888	0.0119355	7	4.58522	0.665364	0.710433	38.3641	0.611668
ENSG00000227706	6	68588209	68599231	316	rs73444633	rs2090115	rs78664866	0.00408244	13	8.47615	0.785276	0.811257	54.2164	0.752654
ENSG00000286680	6	68593933	68696395	661	rs62414263	rs9354663	rs78664866	0.00408244	15	11.8377	0.761192	0.691269	100.949	0.808881
ENSG00000287557	6	68598869	68708643	671	rs2203381	rs9454420	rs78664866	0.00408244	14	9.58108	0.815534	0.792126	99.8888	0.834653
ENSG00000270509	6	68643377	68644574	317	rs112500090	rs9363842	rs74416746	0.00510056	10	3.89602	0.914589	0.951916	50.1994	0.69534
ENSG00000285838	6	68750182	68802893	507	rs1514356	rs12212057	rs118158817	0.0151584	22	12.5786	0.933904	0.944251	90.07	0.918943
ENSG00000223504	6	68765243	68770394	352	rs7454698	rs777609	rs118158817	0.0151584	16	9.0927	0.878308	0.909547	70.9795	0.817637
ENSG00000286564	6	68933559	68952256	477	rs62411343	rs11751542	rs12195855	0.0522369	20	19.0104	0.723243	0.521153	91.7476	0.824194
ENSG00000226497	6	68936864	69039791	973	rs9346126	rs9354726	rs12195855	0.0522369	18	16.3261	0.785968	0.569797	123.908	0.868902
ENSG00000288088	6	69041911	69286083	1551	rs118157371	rs2802706	rs9454581	0.0029392	28	34.223	0.269525	0.193626	291.816	0.397806
ENSG00000218834	6	69308096	69308285	265	rs13210593	rs2585626	rs9454581	0.0029392	21	28.7935	0.0377507	0.119048	149.96	0.0223218
ENSG00000230910	6	69337771	69345053	229	rs4472311	rs73461977	rs145776585	0.00172631	22	40.8653	0.0110178	0.00855062	157.411	0.0154846
ENSG00000135298	6	69345174	70100463	2237	rs9454581	rs2067088	rs3799026	0.000475756	38	70.3885	0.00207507	0.00108419	795.153	0.0240727
ENSG00000288712	6	69345782	69345859	187	rs9342723	rs149810640	rs145776585	0.00172631	14	32.1872	0.00659577	0.0037677	105.803	0.0264087
ENSG00000289611	6	69550275	69552954	404	rs55915457	rs74536773	rs77791242	0.00119895	14	24.0391	0.075672	0.0453263	108.81	0.211261
ENSG00000168216	6	70382649	70577128	925	rs35515278	rs6929367	rs13219994	0.00709594	20	11.4756	0.895339	0.932945	143.355	0.776931
ENSG00000219085	6	70415179	70416052	305	rs7752395	rs7775172	rs12200220	0.0735962	9	6.41563	0.920433	0.697707	31.298	0.955572
ENSG00000219881	6	70455763	70456743	310	rs2502556	rs3752787	rs3003555	0.0737632	9	7.85826	0.89149	0.548491	28.26	0.942591
ENSG00000082293	6	70576448	70922171	1208	rs2487423	rs72924908	rs75689076	0.00398585	42	33.4742	0.645087	0.823234	342.185	0.320766
ENSG00000216365	6	70808282	70808568	261	rs12212536	rs139690279	rs3793046	0.0142936	17	16.8423	0.383708	0.465099	92.7763	0.31543
ENSG00000112280	6	70925743	71012787	784	rs802174	rs1321057	rs74591725	0.000222921	30	25.9955	0.520318	0.675361	221.983	0.355866
ENSG00000253809	6	70932461	70951859	486	rs802184	rs9455026	rs75689076	0.00398585	17	16.1229	0.448044	0.51514	128.704	0.385249
ENSG00000287300	6	71055622	71061505	406	rs16868977	rs112917301	rs74591725	0.000222921	27	23.4884	0.571788	0.658518	128.619	0.473058
ENSG00000237643	6	71104583	71112820	282	rs144129120	rs75175495	rs12206145	0.00829587	18	11.0326	0.8098	0.89297	80.4185	0.524732
ENSG00000224349	6	71122531	71123653	220	rs13198981	rs9294872	rs12206145	0.00829587	16	14.3529	0.495781	0.572441	70.2274	0.419598
ENSG00000082269	6	71122644	71270877	542	rs140152686	rs150320190	rs9455192	0.000927095	18	22.3575	0.22158	0.216498	153.025	0.226864
ENSG00000238386	6	71222997	71223059	177	rs9294871	rs75179941	rs10945229	0.0102197	13	12.6586	0.403358	0.474514	51.8873	0.340833
ENSG00000154079	6	71276620	71299272	300	rs17635510	rs7766193	rs9455192	0.000927095	15	19.6415	0.097421	0.18612	134.216	0.0651332
ENSG00000271967	6	71306141	71306683	266	rs77653596	rs781996	rs9455192	0.000927095	17	21.9026	0.0755788	0.188496	143.876	0.0466269
ENSG00000232389	6	71317937	71319037	279	rs6941595	rs143107411	rs9455192	0.000927095	20	20.7414	0.117797	0.41249	145.363	0.0644225
ENSG00000218870	6	71373205	71373982	230	rs2691471	rs6938317	rs2691471	0.00140259	21	22.7913	0.119357	0.355208	120.545	0.0682482
ENSG00000112305	6	71377479	71571714	642	rs2842069	rs72918895	rs473861	0.000314354	28	51.9467	0.00741025	0.00389061	238.787	0.0764289
ENSG00000262803	6	71403542	71404322	222	rs12660284	rs6455376	rs117453080	0.0179791	16	20.9195	0.242296	0.181627	65.8271	0.342111
ENSG00000217767	6	71444206	71444665	212	rs139646718	rs4395687	rs142826242	0.014796	11	14.6747	0.303735	0.197876	47.4983	0.493106
ENSG00000112309	6	71566382	71666763	488	rs62419723	rs76159454	rs6922893	0.000162926	27	47.0365	0.013804	0.0098159	245.331	0.0232405
ENSG00000287939	6	71738285	71768179	529	rs7774015	rs1935790	rs4400179	0.000316233	18	28.774	0.0119774	0.0512116	301.5	0.00677663
ENSG00000219669	6	71785267	71786078	443	rs111500000	rs16880971	rs9346420	0.00255211	16	20.0493	0.0742265	0.21801	198.948	0.0439504
ENSG00000221345	6	71836597	71836808	463	rs76640905	rs141053430	rs995863	0.0026998	10	15.5477	0.145288	0.113333	104.124	0.199137
ENSG00000218350	6	71874779	71875473	415	rs149288798	rs72912933	rs189977914	0.00330763	11	12.8075	0.29736	0.306092	93.4707	0.288968
ENSG00000207180	6	71892315	71892421	385	rs12197035	rs79103938	rs185158927	0.00685911	12	13.6514	0.357351	0.323521	85.2822	0.395014
ENSG00000232295	6	71931160	72037931	769	rs118136794	rs9455449	rs185158927	0.00685911	23	30.6514	0.228046	0.131599	194.555	0.494446
ENSG00000287380	6	71948446	71950650	409	rs80231065	rs148895441	rs185158927	0.00685911	20	27.0399	0.212776	0.134144	125.302	0.406716
ENSG00000276127	6	71961461	71962691	375	rs77160037	rs1056849	rs185158927	0.00685911	19	24.4143	0.25473	0.180737	126.204	0.386159
ENSG00000119900	6	71998514	72018762	482	rs118077664	rs9346467	rs150701443	0.0112419	18	22.2767	0.316484	0.219933	116.681	0.471071
ENSG00000269966	6	72004876	72127139	715	rs74381235	rs79884188	rs150701443	0.0112419	24	33.5506	0.159998	0.0929781	197.509	0.403598
ENSG00000230597	6	72038645	72039509	361	rs112552516	rs16881181	rs150701443	0.0112419	14	18.93	0.286247	0.16764	81.7501	0.541278
ENSG00000233237	6	72053130	72130448	511	rs78338640	rs76857041	rs150701443	0.0112419	21	29.6961	0.166282	0.0982664	149.248	0.39622
ENSG00000199094	6	72086663	72086734	285	rs34800792	rs6927433	rs150701443	0.0112419	18	28.2472	0.107681	0.0583916	96.4884	0.408736
ENSG00000279289	6	72096555	72100532	278	rs114074057	rs113702148	rs138184081	0.0390581	18	16.5718	0.518145	0.552706	91.3043	0.483151
ENSG00000207827	6	72113254	72113324	257	rs9446379	rs852942	rs852940	0.0329878	15	13.9373	0.427681	0.530292	92.0518	0.338033
ENSG00000223765	6	72160537	72168577	286	rs78814149	rs12196715	rs150114574	0.00280447	16	20.4446	0.19557	0.200861	126.43	0.190517
ENSG00000285963	6	72241773	72244418	512	rs504983	rs6925362	rs150114574	0.00280447	8	6.41257	0.500721	0.601121	92.1767	0.400183
ENSG00000219575	6	72260661	72261346	487	rs12196908	rs118140191	rs151033487	0.00330074	7	4.56323	0.633306	0.713091	65.1782	0.531379
ENSG00000218014	6	72294424	72295609	444	rs16881450	rs13215289	rs148781939	0.00156334	7	2.39881	0.893805	0.934522	52.177	0.746488
ENSG00000202069	6	72362177	72362314	303	rs149567708	rs2754046	rs148781939	0.00156334	9	4.37896	0.824379	0.884749	53.4209	0.674196
ENSG00000079841	6	72596253	73112847	1573	rs145901860	rs12529223	rs72937453	0.00479769	35	32.3832	0.369699	0.595078	436.367	0.22436
ENSG00000218732	6	73026302	73027139	202	rs17727651	rs2746212	rs74792825	0.00920031	15	15.6898	0.109338	0.402959	89.8867	0.0596134
ENSG00000217483	6	73232343	73232940	326	rs7762984	rs542914490	rs118123545	0.00504468	9	2.36197	0.969729	0.984368	51.1019	0.676895
ENSG00000181514	6	73308179	73309362	295	rs72946202	rs118015902	rs145007003	0.0109213	14	13.1035	0.584341	0.518391	63.0212	0.643702
ENSG00000285844	6	73324114	73331801	306	rs1147536	rs139336994	rs145007003	0.0109213	16	14.8346	0.541316	0.536786	77.0187	0.545829
ENSG00000185760	6	73331520	73908576	1687	rs34954265	rs2124006	rs4615346	0.00482965	66	61.3361	0.608002	0.639643	459.301	0.573983
ENSG00000266180	6	73677410	73677476	162	rs72943363	rs13213984	rs1891394	0.00666684	16	14.1425	0.679592	0.588101	47.6574	0.74704
ENSG00000232422	6	73696036	73697473	178	rs76638495	rs7764774	rs1891394	0.00666684	16	12.0376	0.729148	0.741388	53.4366	0.716024
ENSG00000220515	6	73764820	73765580	225	rs17806955	rs2051023	rs192992380	0.00844779	16	22.7019	0.222519	0.121939	63.9564	0.532494
ENSG00000229154	6	73840369	73853237	377	rs9341402	rs111276357	rs183533267	0.092981	11	4.59296	0.943664	0.949268	39.5635	0.936686
ENSG00000234025	6	73867240	73867862	314	rs4708030	rs4708037	rs117939743	0.0522108	11	2.88062	0.986301	0.992211	36.0036	0.94358
ENSG00000251360	6	73918806	73919803	352	rs6909792	rs10943084	rs117364459	0.0427822	16	10.3029	0.953942	0.850337	48.6431	0.972993
ENSG00000243501	6	73919469	73972919	543	rs7748418	rs116942187	rs12191415	0.0409973	16	12.9966	0.878834	0.67301	73.6973	0.928765
ENSG00000256980	6	73933267	73935493	365	rs78023068	rs75743537	rs12191415	0.0409973	14	6.92737	0.946307	0.937475	44.3042	0.952969
ENSG00000135314	6	73951037	74020088	544	rs58424716	rs149337947	rs12191415	0.0409973	21	17.3156	0.905404	0.691804	84.23	0.946043
ENSG00000229852	6	73972935	74011512	414	rs9351981	rs10452566	rs12191415	0.0409973	18	17.1931	0.840773	0.509872	71.8262	0.914388
ENSG00000239626	6	74000126	74000985	311	rs117794167	rs503322	rs12191415	0.0409973	14	15.2306	0.749741	0.362573	51.0766	0.876986
ENSG00000234882	6	74001685	74003000	313	rs6453659	rs143312917	rs12191415	0.0409973	13	9.9129	0.795448	0.701041	51.5243	0.848504
ENSG00000223389	6	74032560	74033173	300	rs186802973	rs17756210	rs12191415	0.0409973	17	22.0529	0.57532	0.182694	60.0096	0.854238
ENSG00000226840	6	74037247	74038740	292	rs502282	rs9446892	rs62440590	0.0362604	17	21.451	0.582038	0.206763	61.7113	0.841815
ENSG00000203909	6	74062786	74063999	234	rs2124004	rs141769668	rs141769668	0.026216	18	23.433	0.441923	0.174493	60.2503	0.787524
ENSG00000203908	6	74072381	74073894	225	rs71573591	rs2280284	rs141769668	0.026216	15	19.0683	0.481271	0.210656	55.7203	0.774336
ENSG00000203907	6	74078278	74104856	267	rs479306	rs3107199	rs554817891	0.0192409	18	21.1315	0.466521	0.27283	77.1331	0.684538
ENSG00000231332	6	74079427	74097440	258	rs517332	rs117317600	rs554817891	0.0192409	18	20.6572	0.478614	0.297059	74.4882	0.673463
ENSG00000235174	6	74082831	74082986	218	rs56062535	rs149429174	rs554817891	0.0192409	13	18.2838	0.294579	0.147038	53.395	0.648299
ENSG00000224221	6	74100761	74101490	198	rs562826	rs7763873	rs554817891	0.0192409	16	16.9991	0.4634	0.385656	65.5829	0.54569
ENSG00000080007	6	74104551	74127289	242	rs55909294	rs6920811	rs72960023	0.0170526	17	23.6886	0.225665	0.128145	76.3535	0.505253
ENSG00000164430	6	74123238	74162020	265	rs561930	rs149458809	rs11965436	0.0152635	17	25.2736	0.148735	0.0887518	80.1541	0.359891
ENSG00000135297	6	74171301	74218959	302	rs12209309	rs473805	rs62438386	0.0132361	16	29.1941	0.0429907	0.0226599	88.2864	0.306749
ENSG00000207023	6	74173796	74173900	208	rs311686	rs2882584	rs62438386	0.0132361	14	24.5297	0.0686444	0.0395041	70.8563	0.232892
ENSG00000271986	6	74197315	74197600	215	rs77786312	rs9343054	rs62438386	0.0132361	11	20.4365	0.0719489	0.0397012	53.4932	0.301158
ENSG00000156508	6	74199031	74235310	296	rs80323534	rs142121637	rs62438386	0.0132361	11	19.2753	0.101303	0.0563272	67.028	0.357876
ENSG00000229862	6	74233341	74280319	419	rs112689039	rs506262	rs62438386	0.0132361	10	13.9315	0.231953	0.176139	76.4705	0.322911
ENSG00000223967	6	74236467	74236602	224	rs9446909	rs6910702	rs62438386	0.0132361	10	14.9012	0.175363	0.135707	60.3434	0.241685
ENSG00000289286	6	74280184	74281684	328	rs2291719	rs610260	rs62438404	0.0200493	8	5.81601	0.575374	0.667833	48.5193	0.468401
ENSG00000119899	6	74303102	74363715	559	rs9800809	rs62438662	rs62438426	0.0294108	10	7.09209	0.642733	0.716724	74.4522	0.548048
ENSG00000218459	6	74328069	74328320	436	rs12197318	rs77781154	rs62438426	0.0294108	5	3.06802	0.601584	0.6895	46.9356	0.494766
ENSG00000231652	6	74403626	74405854	242	rs4706548	rs9442956	rs72953359	0.0352893	19	15.0756	0.524976	0.717782	93.8395	0.314673
ENSG00000156535	6	74405508	74538040	604	rs118101137	rs2917890	rs67714382	0.0117118	25	18.9342	0.644075	0.800265	167.016	0.377183
ENSG00000279790	6	74681062	74682831	313	rs148236380	rs11754945	rs4365893	0.0116706	13	11.6117	0.470687	0.559709	85.2563	0.385936
ENSG00000217268	6	74714236	74714528	363	rs3003192	rs4386774	rs4365893	0.0116706	10	9.76342	0.326903	0.461489	108.841	0.236646
ENSG00000223786	6	74779167	75400443	2310	rs55814368	rs2502460	rs6910395	0.0025819	26	23.4288	0.539877	0.608589	367.08	0.467284
ENSG00000217178	6	74991982	74992376	307	rs12525028	rs72969218	rs79547103	0.0742802	7	3.88316	0.728156	0.793132	33.7164	0.628466
ENSG00000272243	6	75239964	75444035	949	rs62437426	rs61570947	rs6910395	0.0025819	19	16.302	0.523982	0.637041	191.371	0.404812
ENSG00000218483	6	75320165	75320431	290	rs2785676	rs147066962	rs6910395	0.0025819	12	19.2747	0.110756	0.0821114	95.1713	0.167317
ENSG00000224583	6	75352100	75361718	321	rs1041657	rs80199949	rs6910395	0.0025819	11	12.9791	0.225964	0.294697	97.588	0.180061
ENSG00000219736	6	75558793	75560200	261	rs111887779	rs7772613	rs147173490	0.0337156	11	8.82383	0.666935	0.63815	46.9162	0.693
ENSG00000111799	6	75794042	75915983	288	rs145793243	rs638590	rs41269315	0.0483198	18	10.4814	0.885544	0.915057	55.8632	0.827616
ENSG00000112695	6	75947391	75960039	158	rs171264	rs2842463	rs41269315	0.0483198	7	7.20786	0.474105	0.407563	29.195	0.542958
ENSG00000112697	6	75962640	75994664	188	rs910523	rs4708181	rs12195673	0.00945254	9	13.6296	0.180348	0.136126	53.6427	0.258184
ENSG00000225793	6	75994708	76027241	189	rs409536	rs2951946	rs12195673	0.00945254	8	14.3854	0.104159	0.0722559	56.8643	0.18118
ENSG00000118407	6	76001575	76203516	403	rs240419	rs9447506	rs12195673	0.00945254	15	17.9814	0.141134	0.263647	141.607	0.0938324
ENSG00000203489	6	76028817	76029696	130	rs240396	rs2951945	rs12195673	0.00945254	9	13.962	0.139805	0.123682	48.3712	0.160353
ENSG00000237174	6	76066930	76109016	171	rs140845898	rs2998394	rs12216329	0.0200638	10	17.0784	0.0913391	0.0726472	61.9871	0.122349
ENSG00000221332	6	76108577	76108783	109	rs11755411	rs2998394	rs2998384	0.0298245	10	19.3874	0.0598748	0.0356094	41.3991	0.177344
ENSG00000263533	6	76138123	76138189	122	rs13211248	rs9343290	rs2998384	0.0298245	12	19.7183	0.0780758	0.0726057	64.691	0.0844163
ENSG00000238156	6	76164660	76168616	128	rs116857161	rs9447496	rs12207682	0.0267686	12	18.5638	0.0887029	0.0996144	73.6199	0.0799001
ENSG00000217680	6	76174839	76175286	128	rs2808203	rs9360913	rs12207682	0.0267686	10	18.3659	0.0699533	0.0490958	60.8995	0.120173
ENSG00000201291	6	76183454	76183610	124	rs72889017	rs9352214	rs12207682	0.0267686	9	10.4927	0.154068	0.312088	58.4479	0.0983108
ENSG00000219722	6	76209421	76209852	147	rs150239327	rs62414231	rs12207682	0.0267686	8	11.371	0.138924	0.181551	62.0772	0.111808
ENSG00000220730	6	76295838	76296177	196	rs12207229	rs498753	rs486777	0.0139858	5	7.49852	0.108949	0.186125	48.7522	0.0761031
ENSG00000252137	6	76302771	76302861	197	rs9443177	rs2784730	rs486777	0.0139858	4	6.44842	0.121431	0.168069	48.5093	0.0944334
ENSG00000112701	6	76311225	76427997	433	rs12196108	rs2748957	rs28619506	0.00725983	6	10.8195	0.0733875	0.0941188	101.073	0.0600506
ENSG00000217488	6	76320674	76321661	210	rs10943263	rs62415581	rs486777	0.0139858	5	8.17473	0.0879561	0.146865	52.8752	0.0623298
ENSG00000252498	6	76353800	76353893	201	rs6453833	rs9352239	rs112905569	0.0288526	6	10.1608	0.107857	0.118042	44.0541	0.0992374
ENSG00000200091	6	76364686	76365015	213	rs62415560	rs56173875	rs112905569	0.0288526	5	8.38923	0.14437	0.136049	40.5472	0.15369
ENSG00000285401	6	76453991	76454556	165	rs3969287	rs12191270	rs28619506	0.00725983	8	10.9837	0.129482	0.202624	72.8935	0.0939353
ENSG00000196586	6	76458918	76629254	489	rs9343314	rs56348782	rs9343334	0.000497418	16	20.7431	0.00798594	0.188598	231.105	0.00406944
ENSG00000252156	6	76477776	76477875	147	rs2647412	rs1280047	rs28619506	0.00725983	9	11.4328	0.118752	0.247204	72.2789	0.0762905
ENSG00000223169	6	76574956	76575052	178	rs72890637	rs12606	rs1280053	0.00957228	5	7.28037	0.0445528	0.20061	51.7153	0.0247697
ENSG00000112706	6	76630831	76782395	458	rs55767659	rs7769392	rs9343334	0.000497418	23	30.3977	0.0337782	0.138322	244.777	0.0191272
ENSG00000200040	6	76638230	76638342	214	rs3798434	rs9360968	rs9343334	0.000497418	15	21.3117	0.00585965	0.127162	157.992	0.00299538
ENSG00000222652	6	76802551	76802657	160	rs720154	rs4379256	rs720154	0.0316247	10	7.75215	0.585874	0.653032	42.1719	0.510013
ENSG00000238697	6	77156705	77156806	296	rs2504641	rs9352342	rs77186702	0.00145867	3	2.15723	0.404168	0.540422	30.897	0.295435
ENSG00000236635	6	77231357	77303538	410	rs12205001	rs78249647	rs12199162	0.00323535	26	40.3047	0.038408	0.0364075	211.989	0.04064
ENSG00000272445	6	77267370	77267471	224	rs9447718	rs117045955	rs80238595	0.00559459	22	34.1455	0.0634443	0.0474762	116.762	0.0951186
ENSG00000280511	6	77271045	77272307	222	rs4478374	rs117045955	rs80238595	0.00559459	22	34.1522	0.0631528	0.0474007	116.976	0.0941308
ENSG00000231762	6	77370203	77372487	344	rs2500202	rs113705659	rs12199162	0.00323535	25	23.6479	0.337752	0.539787	163.164	0.215571
ENSG00000271945	6	77484689	77807505	1188	rs11754780	rs72890729	rs9361162	0.000490825	23	33.0558	0.0496893	0.0800996	367.08	0.0359439
ENSG00000276064	6	78053274	78053371	293	rs2153886	rs1626310	rs72896656	0.0251705	9	4.84126	0.759923	0.847921	50.5214	0.562048
ENSG00000135312	6	78170641	78173208	262	rs1343332	rs4708347	rs62416430	0.00941607	15	11.7171	0.797044	0.700303	49.6993	0.850593
ENSG00000219253	6	78205836	78206388	344	rs62416429	rs1778270	rs62416430	0.00941607	11	5.18492	0.913679	0.921881	39.3929	0.903612
ENSG00000269964	6	78359991	78636762	990	rs2504319	rs9352548	rs117569657	0.0207766	17	10.6332	0.878482	0.874982	109.333	0.881801
ENSG00000230309	6	79314184	79315753	436	rs616011	rs77028869	rs79425445	0.00543414	10	5.65953	0.803181	0.843011	54.8046	0.742
ENSG00000229495	6	79519432	79523020	272	rs145419761	rs9361459	rs117334321	0.0469086	10	5.48038	0.823659	0.85687	39.7792	0.773681
ENSG00000146243	6	79577268	79656157	304	rs188081957	rs6940637	rs75302066	0.144711	10	6.2331	0.892135	0.795314	29.8448	0.927911
ENSG00000146247	6	79644136	79787971	462	rs181208908	rs116853331	rs12195753	0.0208691	9	7.3292	0.700912	0.602886	47.619	0.768968
ENSG00000217512	6	79777409	79777855	217	rs76500487	rs72890048	rs12195753	0.0208691	8	11.0463	0.345906	0.199091	38.3173	0.602324
ENSG00000286340	6	79787558	79852233	380	rs35744497	rs1415312	rs12195753	0.0208691	17	15.086	0.611997	0.589285	77.046	0.633579
ENSG00000118418	6	79910962	79944455	294	rs9294130	rs56183421	rs2050435	0.0107061	18	14.893	0.607108	0.669298	79.799	0.535238
ENSG00000270362	6	79943416	79946514	230	rs35453299	rs111614776	rs2050435	0.0107061	14	10.7027	0.643338	0.709217	54.9716	0.56134
ENSG00000220154	6	79987822	79988144	205	rs112749390	rs6940917	rs76865837	0.044305	15	9.43836	0.861372	0.853505	38.6246	0.868484
ENSG00000201464	6	80011680	80011783	231	rs4706086	rs147159158	rs76865837	0.044305	16	12.4388	0.857498	0.713261	42.3966	0.90825
ENSG00000286042	6	80017386	80023101	244	rs1832088	rs146701865	rs76865837	0.044305	18	15.756	0.835436	0.609573	51.5303	0.902416
ENSG00000217786	6	80036285	80036924	241	rs150931975	rs3857448	rs4706092	0.025627	17	16.3198	0.726988	0.501287	56.4003	0.832837
ENSG00000218029	6	80064160	80064430	282	rs150460907	rs73764343	rs9361531	0.0231357	19	24.0201	0.37187	0.195384	82.7461	0.664343
ENSG00000262048	6	80115957	80116491	295	rs150086832	rs9343914	rs12211616	0.0107461	22	26.9165	0.264756	0.214415	128.838	0.335154
ENSG00000231533	6	80129889	80238993	571	rs9343906	rs10943653	rs71565046	0.000303915	24	26.2756	0.314561	0.339331	210.364	0.292092
ENSG00000218748	6	80146625	80146884	295	rs145838344	rs1875845	rs12211616	0.0107461	21	26.0952	0.283964	0.202841	122.595	0.418389
ENSG00000135338	6	80194708	80247175	411	rs196702	rs62413399	rs71565046	0.000303915	14	13.3417	0.339869	0.49981	128.274	0.234856
ENSG00000287811	6	80246902	80249693	278	rs7750626	rs2812687	rs71565046	0.000303915	10	12.5477	0.208936	0.250072	80.4223	0.178102
ENSG00000261970	6	80262511	80262877	300	rs62411355	rs56040557	rs71565046	0.000303915	12	19.8394	0.0825548	0.0701863	108.995	0.100041
ENSG00000272137	6	80270849	80271319	311	rs11757993	rs2202350	rs71565046	0.000303915	13	21.6639	0.0765816	0.0607929	108.339	0.103064
ENSG00000279659	6	80283594	80285247	342	rs2069304	rs9343924	rs71565046	0.000303915	15	21.2178	0.0995515	0.130014	128.116	0.080402
ENSG00000198478	6	80341046	80413372	594	rs62413396	rs77111896	rs11758437	0.000309913	23	33.8221	0.0242535	0.067775	293.668	0.0147449
ENSG00000235357	6	80513294	80543104	537	rs16890994	rs6912381	rs763974	0.00322481	21	24.3743	0.183508	0.275278	213.617	0.134532
ENSG00000220918	6	80564401	80565349	382	rs9361565	rs9448849	rs72896959	0.0117761	20	14.6172	0.652811	0.797876	143.982	0.40262
ENSG00000285586	6	80578119	80580200	382	rs6908676	rs9448858	rs72896959	0.0117761	19	12.6272	0.707215	0.857095	145.36	0.339401
ENSG00000233835	6	80581590	80584327	389	rs113813548	rs1398164	rs72896959	0.0117761	19	13.1866	0.652883	0.828883	145.808	0.319807
ENSG00000118402	6	80624531	80657270	455	rs9294166	rs60336899	rs343691	0.0169435	20	13.2048	0.757978	0.868423	141.978	0.44425
ENSG00000287816	6	80657527	80689763	436	rs346339	rs239583	rs343691	0.0169435	16	10.3274	0.752286	0.84898	89.9103	0.525972
ENSG00000218582	6	80662722	80663728	320	rs1003106	rs12526265	rs343691	0.0169435	16	10.6913	0.742728	0.828129	74.0321	0.575638
ENSG00000220311	6	80673932	80674236	317	rs343705	rs2295840	rs239522	0.0179077	16	10.3229	0.799516	0.849232	60.1947	0.713417
ENSG00000112742	6	80713604	80752244	419	rs34488621	rs2505951	rs71565062	0.0756867	13	7.96041	0.818975	0.84617	55.4136	0.781902
ENSG00000288071	6	80756432	80794493	404	rs60336899	rs2322631	rs62406050	0.0245235	13	12.913	0.597044	0.454551	64.3322	0.709492
ENSG00000218418	6	80774003	80779916	299	rs2295840	rs9448887	rs186998333	0.0262495	12	11.9773	0.598172	0.447507	51.0167	0.715472
ENSG00000217377	6	80787446	80788079	279	rs239581	rs12206303	rs62406050	0.0245235	14	13.3823	0.597144	0.496664	58.6012	0.681339
ENSG00000083123	6	80816364	81055987	932	rs34038612	rs139866707	rs62406050	0.0245235	16	11.8722	0.810851	0.752728	120.82	0.848677
ENSG00000272129	6	81065141	81066576	383	rs723308	rs9343999	rs150120811	0.0130342	10	11.0476	0.416619	0.35382	70.516	0.486728
ENSG00000219547	6	81083732	81084286	354	rs9361600	rs10943709	rs150120811	0.0130342	12	12.6156	0.360812	0.397586	83.138	0.327609
ENSG00000279022	6	81150447	81150889	185	rs1821780	rs568253	rs150120811	0.0130342	15	18.7728	0.135656	0.224215	79.5099	0.0956083
ENSG00000233967	6	81151012	81176391	329	rs1417742	rs9443793	rs150120811	0.0130342	13	18.2847	0.120995	0.147006	110.07	0.102527
ENSG00000260645	6	81176675	81178797	292	rs12212019	rs144614558	rs118049086	0.0147522	10	9.79882	0.282586	0.458317	73.2915	0.187594
ENSG00000219361	6	81179788	81180145	292	rs1836961	rs17754916	rs118049086	0.0147522	9	10.1029	0.283103	0.34222	67.8831	0.237578
ENSG00000181705	6	81208913	81209109	318	rs9344003	rs6936716	rs118049086	0.0147522	8	10.443	0.197668	0.235296	76.8954	0.169362
ENSG00000216352	6	81265558	81266906	287	rs632422	rs75715651	rs118049086	0.0147522	10	14.0995	0.160387	0.168502	78.1767	0.152959
ENSG00000112773	6	82201156	82462491	887	rs9341890	rs194628	rs149438684	0.00310767	30	16.4442	0.957987	0.978661	192.878	0.553814
ENSG00000226089	6	82236819	82244632	296	rs1321761	rs1572920	rs74473137	0.0543655	12	6.28324	0.842248	0.901136	42.1546	0.668286
ENSG00000277797	6	82261403	82263809	279	rs76489784	rs111918238	rs74473137	0.0543655	10	5.95342	0.794773	0.819161	39.0413	0.764161
ENSG00000212336	6	82331917	82332036	222	rs9344199	rs1276873	rs118127352	0.0213337	10	9.34356	0.631596	0.499838	41.8911	0.729336
ENSG00000232031	6	82434439	82446070	289	rs1276875	rs16893487	rs78845624	0.00861373	20	20.1268	0.446357	0.450024	93.8383	0.442704
ENSG00000206886	6	82473741	82473873	238	rs194896	rs1931626	rs10455389	0.00325963	13	10.8283	0.475402	0.625196	67.3308	0.335143
ENSG00000219702	6	82473928	82474220	239	rs194896	rs194601	rs10455389	0.00325963	13	10.8345	0.475101	0.624678	67.3308	0.335143
ENSG00000224995	6	82523003	82523874	230	rs72899496	rs118173380	rs10455389	0.00325963	15	32.0154	0.0124463	0.00640713	83.465	0.192256
ENSG00000226453	6	82554319	82879108	1061	rs80068034	rs2009515	rs1361689	0.000564178	44	61.9799	0.0597661	0.0380912	391.531	0.135267
ENSG00000260574	6	82679170	82679256	240	rs62425427	rs60273832	rs7775010	0.000966848	19	27.1377	0.0377836	0.101486	129.15	0.0231252
ENSG00000005700	6	82879703	82957471	457	rs6941911	rs16894046	rs188536452	0.014059	19	12.0328	0.942005	0.88422	65.5878	0.961505
ENSG00000223044	6	82920055	82920157	244	rs6904953	rs544551	rs141246379	0.0620215	8	4.66474	0.951529	0.792734	20.4951	0.972906
ENSG00000220537	6	82973713	82974691	277	rs6912968	rs145863718	rs117553570	0.00875912	13	8.72739	0.791034	0.793207	49.3659	0.788822
ENSG00000286875	6	83063578	83073374	264	rs117474647	rs2875129	rs72904366	0.00159032	12	12.2806	0.286519	0.423414	66.3185	0.20392
ENSG00000146242	6	83072923	83077137	253	rs74921585	rs10943875	rs72904366	0.00159032	12	13.5426	0.272677	0.330865	65.6784	0.228402
ENSG00000118420	6	83602109	83775560	645	rs12527911	rs148440921	rs12212757	0.009878	19	17.181	0.293825	0.577608	180.051	0.164315
ENSG00000220091	6	83634548	83634841	293	rs13203439	rs3120809	rs12212757	0.009878	11	11.6726	0.237118	0.38875	84.0983	0.161089
ENSG00000227215	6	83642320	83648396	314	rs12110820	rs7756069	rs12212757	0.009878	11	12.3233	0.208493	0.339839	84.0665	0.14426
ENSG00000083097	6	83777385	83881069	310	rs59429188	rs9444047	rs116963489	0.00434531	15	15.8322	0.124984	0.393291	125.353	0.0698945
ENSG00000013375	6	83870869	83903655	219	rs2094116	rs12196969	rs116850170	0.000952219	13	21.2903	0.0476031	0.0673825	99.628	0.0367605
ENSG00000013392	6	83903076	83908654	195	rs141116581	rs1180200	rs116850170	0.000952219	12	28.2154	0.00881727	0.0051442	99.3459	0.0307747
ENSG00000065833	6	83920121	84140770	632	rs117404686	rs869288	rs116850170	0.000952219	15	15.5527	0.0965486	0.412385	192.661	0.0516562
ENSG00000219951	6	84102135	84103128	180	rs141989726	rs13204045	rs117250534	0.00299288	9	12.3441	0.0486904	0.1946	63.2448	0.0275001
ENSG00000146250	6	84222253	84235423	263	rs12195417	rs9294278	rs62419352	0.00171464	11	8.15516	0.375938	0.699341	90.6786	0.182858
ENSG00000065609	6	84262599	84419410	429	rs572720	rs548730	rs142401244	0.00833022	16	16.858	0.262461	0.394843	134.033	0.186551
ENSG00000237874	6	84437774	84446244	146	rs91894	rs610196	rs76926375	0.00141719	14	15.3595	0.212978	0.35403	67.0213	0.145356
ENSG00000287705	6	84562031	84563886	195	rs603859	rs71568896	rs4707016	0.108485	7	2.76372	0.938501	0.905966	17.1983	0.954425
ENSG00000203877	6	84563079	84567234	204	rs603859	rs7746474	rs4707016	0.108485	7	2.5549	0.935332	0.922907	18.5804	0.944344
ENSG00000065615	6	84569375	84677142	364	rs7741567	rs12199252	rs76322606	0.00862403	15	15.7639	0.516649	0.397914	63.6089	0.63111
ENSG00000228679	6	84693447	84717042	196	rs34325544	rs9449760	rs149832705	0.00154197	16	21.9201	0.0875748	0.145789	105.868	0.0621477
ENSG00000230852	6	84728923	84735819	166	rs111753837	rs75287938	rs149832705	0.00154197	17	17.2529	0.0520042	0.437366	113.113	0.026612
ENSG00000135324	6	84743491	84800600	296	rs215973	rs148583530	rs149832705	0.00154197	17	16.8167	0.138992	0.466849	137.658	0.0747309
ENSG00000135315	6	84833960	84937361	372	rs75287938	rs13214117	rs116206841	0.00344934	20	16.0549	0.507151	0.713212	122.715	0.295772
ENSG00000231776	6	85130746	85265870	739	rs6906161	rs6905275	rs9341979	0.000961394	29	49.8519	0.0134999	0.00936926	327.328	0.0241321
ENSG00000226309	6	85139302	85140520	316	rs35138034	rs4706208	rs713170	0.00295167	19	33.9594	0.0305061	0.0185815	158.921	0.0841588
ENSG00000112837	6	85397069	85474316	476	rs189906937	rs73495027	rs12191392	0.00919916	13	12.0272	0.404196	0.525418	107.231	0.305421
ENSG00000228290	6	85397430	85419296	340	rs4707085	rs74561514	rs12191392	0.00919916	11	10.2945	0.450123	0.504111	68.5092	0.398857
ENSG00000219604	6	85399010	85399147	300	rs117582738	rs75484423	rs12191392	0.00919916	10	13.7002	0.250803	0.187111	62.7439	0.355139
ENSG00000287294	6	85478728	85479937	219	rs9362096	rs2223765	rs71570739	0.00933953	13	7.76191	0.710691	0.858758	68.2915	0.341056
ENSG00000216523	6	85676115	85676343	386	rs6415004	rs116621445	rs77408721	0.0345171	11	2.02282	0.996933	0.998414	39.07	0.953723
ENSG00000220291	6	85865385	85877467	517	rs75920520	rs2225548	rs146284082	0.018632	12	3.45998	0.984721	0.991333	57.4685	0.936104
ENSG00000216902	6	85967046	85967412	416	rs9767423	rs575659	rs77676892	0.0583441	10	5.80826	0.900587	0.831107	40.945	0.930243
ENSG00000217060	6	85995794	86000567	362	rs1358834	rs60968245	rs77676892	0.0583441	13	9.93909	0.865173	0.698908	54.0261	0.916294
ENSG00000213211	6	85997507	85998725	353	rs9342025	rs9444326	rs77676892	0.0583441	13	9.58975	0.86343	0.727088	51.8605	0.911568
ENSG00000234155	6	86096937	86099904	388	rs142482710	rs9362218	rs17218888	0.0190722	10	7.7622	0.602692	0.652052	68.9988	0.54768
ENSG00000216439	6	86136375	86136843	310	rs117720904	rs6454469	rs17218888	0.0190722	10	7.02849	0.556138	0.722752	69.0373	0.356127
ENSG00000214460	6	86137171	86137684	304	rs1744123	rs6454469	rs17218888	0.0190722	10	6.82327	0.563871	0.742017	68.9734	0.341343
ENSG00000135318	6	86159302	86205509	321	rs313198	rs12527778	rs186367	0.0224903	15	10.0668	0.6337	0.815516	87.1669	0.320022
ENSG00000280232	6	86208159	86208776	159	rs4463232	rs12206573	rs9444351	0.0333974	15	11.2661	0.411671	0.733513	65.6709	0.190034
ENSG00000135317	6	86214494	86303874	287	rs79142750	rs9362232	rs6454477	0.0234106	18	10.8866	0.754267	0.899106	86.8847	0.250932
ENSG00000271793	6	86214494	86388451	387	rs79142750	rs118010993	rs6454477	0.0234106	18	11.9652	0.611675	0.849028	104.041	0.21908
ENSG00000135316	6	86317497	86353781	177	rs74534437	rs1173418	rs6454477	0.0234106	14	11.3892	0.391206	0.655225	57.3565	0.21579
ENSG00000203875	6	86360209	86388650	160	rs141561027	rs118010993	rs4348284	0.0366097	15	11.5442	0.549549	0.71315	48.7593	0.358123
ENSG00000220563	6	86369610	86370324	131	rs117793750	rs6454484	rs4348284	0.0366097	13	11.1018	0.47418	0.602292	42.4721	0.353567
ENSG00000217334	6	86441089	86441729	140	rs77745367	rs7775016	rs9342045	0.0571992	14	8.79822	0.676325	0.843755	48.7653	0.320173
ENSG00000198738	6	86445462	86445639	138	rs4707217	rs2197651	rs9342045	0.0571992	14	7.92134	0.793199	0.893384	42.4614	0.424877
ENSG00000222686	6	86461299	86461471	151	rs7762321	rs6913147	rs9342045	0.0571992	15	8.72827	0.79498	0.891291	46.4302	0.45262
ENSG00000200427	6	86487357	86487473	176	rs118010993	rs3900313	rs76488172	0.0356949	14	8.89985	0.756817	0.837412	40.8135	0.593671
ENSG00000218766	6	86578671	86579182	239	rs1725329	rs1303994	rs76488172	0.0356949	14	8.73585	0.744014	0.84759	44.2035	0.499916
ENSG00000288021	6	86659408	86707981	279	rs12201571	rs1577919	rs806606	0.0289331	12	10.2577	0.583978	0.593368	48.0275	0.574436
ENSG00000202103	6	86702739	86702877	182	rs12199832	rs146431148	rs806606	0.0289331	13	9.98343	0.562605	0.695289	44.1963	0.405577
ENSG00000220069	6	86796133	86796852	114	rs117034395	rs1591305	rs62443460	0.0211686	18	15.1156	0.495234	0.654013	54.3147	0.338611
ENSG00000217272	6	86880165	86880736	303	rs9362273	rs9450412	rs13195858	0.026713	13	15.7263	0.396194	0.264228	65.8505	0.574372
ENSG00000220831	6	86923955	86924294	366	rs220402	rs142089815	rs13195858	0.026713	10	10.2031	0.564714	0.422858	56.8795	0.685586
ENSG00000219500	6	87141962	87142387	383	rs78334223	rs55965170	rs12206491	0.0134253	17	10.5988	0.964339	0.876646	49.2767	0.979262
ENSG00000243124	6	87145570	87145854	389	rs12196843	rs184721863	rs12206491	0.0134253	17	10.7727	0.96513	0.868132	49.4812	0.980019
ENSG00000218561	6	87439426	87439826	241	rs1853767	rs145905909	rs118143589	0.0108843	18	20.2784	0.306845	0.317365	68.6719	0.296786
ENSG00000219190	6	87478240	87478650	219	rs674847	rs9342094	rs118143589	0.0108843	24	22.8182	0.447726	0.530548	92.248	0.371354
ENSG00000217769	6	87606836	87607139	249	rs77213228	rs55950541	rs1202376	0.00450235	14	13.3376	0.425179	0.500127	65.6161	0.357714
ENSG00000220240	6	87607265	87607401	248	rs9444441	rs55965745	rs1202376	0.00450235	14	13.066	0.432979	0.521332	65.835	0.353805
ENSG00000168830	6	87647246	87726397	420	rs1535226	rs4410704	rs1202376	0.00450235	22	19.3633	0.225501	0.6228	162.85	0.111375
ENSG00000214457	6	87680184	87680911	230	rs74410985	rs16878151	rs1202376	0.00450235	18	17.5799	0.0842212	0.483632	125.168	0.0431579
ENSG00000217169	6	87709763	87710009	252	rs13340450	rs72914432	rs41273269	0.00489442	15	16.4265	0.130784	0.354286	95.7473	0.0761859
ENSG00000217776	6	87779874	87780179	270	rs1886332	rs9353449	rs149916441	0.026358	13	14.5229	0.333731	0.338074	78.5228	0.329455
ENSG00000252697	6	87792951	87793254	262	rs17545867	rs9362390	rs6909630	0.0367177	12	10.7183	0.502764	0.553205	65.7141	0.452185
ENSG00000135346	6	87795216	87804824	296	rs2875513	rs73501611	rs6909630	0.0367177	12	10.8702	0.499368	0.540077	69.37	0.458679
ENSG00000215477	6	87831411	87832406	288	rs79690013	rs16878622	rs6909630	0.0367177	9	6.02809	0.603088	0.737103	57.971	0.421804
ENSG00000272008	6	87860877	87865003	312	rs58617942	rs6914193	rs6909630	0.0367177	8	5.88159	0.666414	0.660494	41.5116	0.67221
ENSG00000188994	6	87862551	87975661	543	rs185848956	rs1203162	rs140735436	0.00775626	7	5.30852	0.567903	0.622368	60.0885	0.509125
ENSG00000218313	6	87883086	87884021	291	rs9359734	rs9362411	rs9450621	0.0581944	7	5.17101	0.742082	0.639103	31.2952	0.806351
ENSG00000164411	6	87992698	88038996	351	rs16878729	rs6930076	rs78342970	0.00118	8	8.76527	0.228699	0.362483	86.6142	0.159465
ENSG00000216990	6	88008490	88010165	259	rs9444487	rs74508648	rs140735436	0.00775626	8	8.9769	0.315878	0.344249	57.0699	0.290459
ENSG00000111850	6	88032301	88109467	517	rs16878856	rs9450688	rs78342970	0.00118	10	11.0652	0.267531	0.352463	112.191	0.209762
ENSG00000203872	6	88054531	88075181	358	rs6454600	rs34373986	rs78342970	0.00118	9	6.33891	0.434356	0.705578	79.9931	0.224837
ENSG00000279616	6	88066549	88068323	304	rs2325045	rs11964212	rs78342970	0.00118	9	5.67083	0.489837	0.772357	73.3895	0.21917
ENSG00000272514	6	88117690	88174183	460	rs6901494	rs8802	rs78342970	0.00118	10	12.7595	0.270274	0.237429	88.9192	0.31037
ENSG00000213204	6	88117730	88221352	612	rs6901494	rs4707376	rs78342970	0.00118	8	11.2555	0.247458	0.187637	93.5087	0.343138
ENSG00000216324	6	88135513	88135806	306	rs114617777	rs2268996	rs9444507	0.0266691	8	11.6266	0.219628	0.168659	58.3492	0.302195
ENSG00000218793	6	88150883	88151864	307	rs4707365	rs3778671	rs9450710	0.0234273	9	12.771	0.237777	0.173247	55.719	0.350486
ENSG00000218698	6	88154113	88154893	303	rs4707370	rs34653904	rs9450710	0.0234273	9	12.2234	0.253996	0.201008	55.8924	0.331951
ENSG00000164414	6	88180341	88222054	419	rs35822597	rs6926321	rs79824108	0.0195594	7	10.7465	0.254222	0.150067	54.5699	0.504442
ENSG00000206715	6	88198163	88198270	283	rs4706292	rs56004408	rs34054261	0.0209304	6	9.68177	0.232507	0.138709	44.5015	0.472952
ENSG00000146282	6	88223177	88299746	478	rs7707	rs77423005	rs28381452	0.018722	5	8.91817	0.191138	0.112373	53.2607	0.435196
ENSG00000135336	6	88299785	88377171	423	rs9450732	rs12190021	rs13198372	0.00735501	8	12.3344	0.194326	0.136895	72.5248	0.310241
ENSG00000135334	6	88384578	88411951	280	rs6913873	rs9450795	rs62419466	0.00501988	12	13.4723	0.315949	0.335668	85.1622	0.297703
ENSG00000238628	6	88430633	88430736	234	rs2754244	rs12201350	rs62419466	0.00501988	12	13.3386	0.33762	0.344914	72.4453	0.330508
ENSG00000207131	6	88535891	88536003	209	rs6454648	rs9444562	rs10944332	0.0878413	18	5.82581	0.994357	0.996853	40.4257	0.972777
ENSG00000240997	6	88555368	88555663	197	rs13202853	rs4706301	rs2787901	0.18157	13	5.99096	0.97597	0.946481	26.8847	0.984523
ENSG00000271114	6	88601142	88601587	233	rs1324686	rs13193192	rs12664842	0.188391	14	6.66775	0.958788	0.946762	37.6406	0.966398
ENSG00000286278	6	88756774	88757447	177	rs6924096	rs806458	rs806446	0.00318758	8	17.1649	0.0328209	0.0284366	66.918	0.0387955
ENSG00000118434	6	88757559	88776556	209	rs11968732	rs118153797	rs806446	0.00318758	15	19.6554	0.109302	0.185553	81.5132	0.0765613
ENSG00000118432	6	88849583	88876066	370	rs806447	rs7759234	rs77026114	0.00770505	32	18.8367	0.944135	0.968641	109.586	0.773655
ENSG00000279565	6	88881980	88885481	339	rs113416125	rs62431494	rs77026114	0.00770505	24	14.1233	0.907972	0.943815	94.4213	0.767631
ENSG00000234426	6	88887523	89152647	1123	rs9353524	rs4707475	rs117818034	0.00247897	46	35.3285	0.816476	0.873174	292.772	0.694427
ENSG00000220131	6	88974877	88975230	250	rs1358791	rs62431527	rs143465290	0.0434632	19	14.0518	0.824047	0.780666	54.6549	0.854174
ENSG00000220267	6	88985601	88986708	249	rs9351142	rs6935350	rs143465290	0.0434632	17	10.6008	0.874624	0.876548	50.9036	0.872641
ENSG00000286871	6	89087999	89095166	328	rs9344782	rs182640628	rs117818034	0.00247897	20	18.6993	0.410436	0.54144	106.666	0.303682
ENSG00000111880	6	89319616	89673337	951	rs2757731	rs205199	rs191913503	0.00375236	28	20.3591	0.73131	0.851026	225.256	0.437035
ENSG00000222145	6	89423961	89424149	248	rs2756394	rs6918005	rs78786506	0.0120216	10	9.36074	0.343463	0.498244	62.1965	0.239861
ENSG00000280277	6	89674246	89676306	243	rs144838386	rs205206	rs191913503	0.00375236	16	15.5243	0.319936	0.486623	78.9336	0.217571
ENSG00000220130	6	89711267	89711533	294	rs7753912	rs1929270	rs191913503	0.00375236	19	14.357	0.646988	0.762495	95.8836	0.472555
ENSG00000220960	6	89769347	89769828	334	rs34789673	rs2026908	rs111558055	0.0372209	17	13.7739	0.698333	0.683035	75.2049	0.712644
ENSG00000223001	6	89773219	89773409	335	rs205199	rs7768984	rs111558055	0.0372209	17	14.2004	0.681111	0.652866	74.6936	0.706483
ENSG00000271931	6	89789883	89790386	327	rs205234	rs111255465	rs111558055	0.0372209	15	13.3213	0.65172	0.577498	64.7764	0.711708
ENSG00000146278	6	89790470	89794879	339	rs205232	rs412183	rs111558055	0.0372209	15	13.1019	0.658497	0.594427	64.8092	0.711168
ENSG00000264017	6	89800665	89800959	316	rs9344901	rs74557262	rs111558055	0.0372209	12	11.6493	0.652644	0.474242	46.2825	0.768163
ENSG00000154548	6	89805678	89827790	369	rs855571	rs4706335	rs111558055	0.0372209	12	11.313	0.730643	0.502302	45.9538	0.835779
ENSG00000288009	6	89840606	89855704	332	rs2231267	rs380898	rs6930407	0.00176436	10	11.2962	0.282977	0.334913	84.2434	0.241857
ENSG00000146281	6	89855774	89875284	407	rs1054973	rs6454744	rs35007480	0.000126933	15	21.8335	0.0409607	0.112246	215.288	0.0249359
ENSG00000146276	6	89887223	89940997	563	rs1796724	rs3777526	rs55646257	8.05166e-05	21	34.7378	0.00917689	0.0301626	379.855	0.00541003
ENSG00000111886	6	89964183	90025018	527	rs2183797	rs67970238	rs55646257	8.05166e-05	33	45.7216	0.00617961	0.0693883	461.55	0.00323173
ENSG00000220418	6	90011502	90012833	306	rs17797347	rs112549736	rs13193513	0.00387216	27	33.6396	0.0738723	0.176774	230.708	0.0461363
ENSG00000198833	6	90036344	90062441	307	rs12209562	rs13216729	rs13217501	0.00275001	27	32.9813	0.107265	0.197688	216.066	0.0725527
ENSG00000025039	6	90074335	90121992	327	rs41273313	rs114857464	rs13217501	0.00275001	27	33.2415	0.146025	0.189216	184.799	0.118111
ENSG00000218965	6	90131818	90132767	235	rs12201143	rs75800832	rs13217501	0.00275001	21	27.8439	0.124327	0.144634	129.242	0.10882
ENSG00000135299	6	90142871	90343553	636	rs75932756	rs41273329	rs12663458	0.00316005	29	34.5702	0.221858	0.219002	256.088	0.224777
ENSG00000239316	6	90187860	90188150	212	rs138962770	rs76014912	rs140265551	0.00553698	15	12.3573	0.450969	0.651807	81.0976	0.280008
ENSG00000237027	6	90270594	90276763	219	rs7765487	rs11965767	rs73490515	0.033278	19	18.2145	0.49881	0.508154	78.1616	0.489467
ENSG00000083099	6	90277863	90348468	347	rs6911794	rs769033	rs117137445	0.0047653	20	26.2635	0.215843	0.157285	127.105	0.321829
ENSG00000112159	6	90352217	90529513	593	rs2039053	rs72921934	rs117137445	0.0047653	18	22.7349	0.260647	0.200986	156.947	0.351645
ENSG00000228124	6	90383188	90385502	186	rs17292811	rs140768560	rs117137445	0.0047653	12	15.7691	0.204149	0.202042	58.641	0.206294
ENSG00000220871	6	90507317	90507596	238	rs140207117	rs7738717	rs183200131	0.0118733	14	17.303	0.322329	0.240389	70.1777	0.441301
ENSG00000217653	6	90524428	90525182	240	rs9359862	rs111469206	rs183200131	0.0118733	13	18.7848	0.221959	0.129927	62.5073	0.476106
ENSG00000118412	6	90539613	90584155	400	rs72919916	rs117694306	rs139723198	0.00961753	17	19.6244	0.490849	0.293891	91.6251	0.694138
ENSG00000199630	6	90551048	90551143	265	rs192314983	rs9344969	rs139723198	0.00961753	13	14.1092	0.448114	0.366195	64.926	0.537412
ENSG00000218300	6	90586263	90586597	286	rs68041556	rs17513200	rs139723198	0.00961753	15	13.6561	0.687884	0.551756	65.5114	0.775664
ENSG00000219240	6	90595875	90597567	306	rs78886377	rs292250	rs139723198	0.00961753	20	16.7251	0.77353	0.670748	81.074	0.832798
ENSG00000135355	6	90604188	90631479	375	rs180702540	rs6917758	rs139723198	0.00961753	29	19.6199	0.934725	0.90435	102.482	0.950577
ENSG00000252891	6	90608002	90608111	302	rs150954316	rs404256	rs139723198	0.00961753	22	16.7527	0.839376	0.776859	83.5658	0.876024
ENSG00000112182	6	90636247	91006562	945	rs116859384	rs1321856	rs3757247	0.00406945	55	69.1534	0.215991	0.0949541	304.242	0.709202
ENSG00000226455	6	90659835	90662905	285	rs7749974	rs62408183	rs146560293	0.024899	38	32.0551	0.972376	0.74006	89.3836	0.985573
ENSG00000222078	6	90710941	90711225	214	rs61754114	rs9362715	rs180923429	0.0137259	27	22.5206	0.860486	0.710477	73.3361	0.91115
ENSG00000287789	6	90782770	90789453	155	rs12664550	rs146193586	rs75956120	0.0135481	12	14.5655	0.205577	0.266064	60.0335	0.165259
ENSG00000218730	6	90826419	90826824	141	rs13199026	rs144046871	rs13199026	0.0163951	7	7.63627	0.272185	0.365756	44.3758	0.209865
ENSG00000260271	6	91005226	91073631	360	rs62408224	rs7745771	rs3757247	0.00406945	27	28.1244	0.418961	0.404583	137.023	0.433685
ENSG00000266760	6	91022461	91022552	204	rs55719595	rs72929818	rs978224	0.00643015	16	15.2416	0.433384	0.507018	82.4258	0.366241
ENSG00000135341	6	91223292	91296791	549	rs12664489	rs9345040	rs138422876	0.0482418	17	13.3663	0.753813	0.711341	95.7429	0.787201
ENSG00000224605	6	92100031	92102718	174	rs117706109	rs2655640	rs13199691	0.00740385	15	19.0881	0.226312	0.209769	74.8777	0.245122
ENSG00000263734	6	92231378	92231455	309	rs138417268	rs7770404	rs4706393	0.000130505	17	26.7348	0.0143502	0.0620737	191.575	0.00810388
ENSG00000224944	6	92267010	92400146	665	rs6913845	rs2325399	rs4706393	0.000130505	23	43.0066	0.0068316	0.00691325	332.42	0.00675185
ENSG00000262095	6	92436528	92436788	287	rs117933757	rs4707693	rs577691	0.00511026	16	24.405	0.0571584	0.0810246	138.044	0.0440828
ENSG00000219087	6	92436877	92437042	287	rs1010650	rs76088838	rs577691	0.00511026	15	24.7292	0.0483651	0.0537008	138.307	0.0439877
ENSG00000220340	6	92437000	92437223	288	rs1010650	rs13213228	rs577691	0.00511026	15	24.7221	0.0484063	0.0538023	138.307	0.0439877
ENSG00000240961	6	92449327	92449614	264	rs559666	rs6928956	rs7751352	0.0109136	14	25.5922	0.0421112	0.0291519	102.851	0.0754273
ENSG00000219867	6	92525561	92526146	254	rs6454873	rs1874786	rs12189698	0.0220181	15	14.9105	0.285568	0.457882	69.8952	0.190817
ENSG00000285961	6	92712328	92889874	840	rs9294519	rs1838321	rs117251579	0.0176593	29	20.7608	0.901344	0.867715	162.565	0.921623
ENSG00000220553	6	92723560	92724452	303	rs34940009	rs2503648	rs117251579	0.0176593	16	13.9294	0.640808	0.603976	72.5088	0.674016
ENSG00000200492	6	92829240	92829349	267	rs184466326	rs61369182	rs117478393	0.0371224	19	10.6119	0.930805	0.936205	55.1808	0.924425
ENSG00000261038	6	93097559	93098545	250	rs4512196	rs12190758	rs116845003	0.0107095	13	10.1722	0.818864	0.679798	38.9578	0.878575
ENSG00000288101	6	93340784	93342986	272	rs1084762	rs113781742	rs332957	0.000465258	17	26.1027	0.0820526	0.0726091	109.689	0.0942374
ENSG00000220908	6	93432721	93433547	190	rs1599185	rs2812125	rs148637335	0.0210421	24	21.2123	0.612586	0.626173	70.8306	0.598557
ENSG00000221455	6	93500171	93500382	396	rs332499	rs74578118	rs144821724	0.0543838	15	8.51288	0.953196	0.901581	52.3496	0.969408
ENSG00000219387	6	93596969	93598299	504	rs76797688	rs4706428	rs147496483	0.028352	12	6.41009	0.879121	0.894016	58.1755	0.859669
ENSG00000235099	6	93780105	93813102	547	rs146803692	rs7771654	rs16870912	0.00445293	20	24.2698	0.146738	0.230805	181.01	0.105759
ENSG00000213187	6	93801694	93802478	375	rs7760335	rs1408282	rs12662631	0.0186256	16	18.2495	0.189523	0.309492	118.481	0.132058
ENSG00000135333	6	93949738	94129405	738	rs56378615	rs669238	rs62414217	0.000792895	35	46.5658	0.0831255	0.0914534	326.648	0.076161
ENSG00000287683	6	94126669	94387672	762	rs3799809	rs116881842	rs10455553	0.0271958	27	19.5976	0.737283	0.847213	172.962	0.476303
ENSG00000289081	6	94129539	94129927	211	rs164550	rs653321	rs75995195	0.0404181	18	11.0717	0.857727	0.89129	48.4043	0.798102
ENSG00000288085	6	94429881	94455333	176	rs67827531	rs192787671	rs75031492	0.051467	21	24.874	0.366585	0.252662	63.0526	0.529308
ENSG00000280451	6	94521543	94522754	202	rs7765319	rs16871655	rs75031492	0.051467	14	14.6077	0.428806	0.405485	52.3636	0.45293
ENSG00000252249	6	94588824	94588947	174	rs2154260	rs9345414	rs13212924	0.0486064	11	6.5685	0.814063	0.832874	27.9384	0.791163
ENSG00000229600	6	94596618	94599128	197	rs77975963	rs12525243	rs77325078	0.0485154	11	5.58305	0.840331	0.899687	35.5424	0.667185
ENSG00000231143	6	94873638	94904376	393	rs187307776	rs1408934	rs12208455	0.00318825	14	12.3457	0.34286	0.578562	108.084	0.205427
ENSG00000220370	6	95054455	95054680	551	rs434310	rs9363197	rs141917185	0.00182301	18	19.6905	0.195711	0.35051	167.338	0.129307
ENSG00000279403	6	95107382	95108547	458	rs457477	rs11754647	rs9342415	0.00838686	14	18.6241	0.197843	0.179814	118.629	0.219256
ENSG00000270484	6	95151748	95153527	309	rs9452665	rs1951544	rs9342415	0.00838686	14	12.9138	0.459266	0.533326	83.2242	0.389323
ENSG00000216853	6	95156458	95156897	308	rs9445244	rs9445306	rs9342415	0.00838686	14	12.3505	0.486611	0.57818	82.6684	0.39715
ENSG00000289178	6	95257407	95445656	734	rs9452809	rs9452953	rs12530301	0.0274668	11	14.9605	0.216519	0.184311	124.055	0.259406
ENSG00000219627	6	95952058	95952372	294	rs116617618	rs112123507	rs74673902	0.023066	7	9.7214	0.372283	0.204919	40.398	0.643506
ENSG00000261366	6	96023059	96025326	313	rs117404224	rs56932664	rs118185916	0.0089127	11	13.6152	0.350748	0.25502	69.9176	0.485943
ENSG00000172469	6	96025361	96057346	446	rs2380222	rs62419965	rs4388292	0.00399945	12	15.8874	0.267988	0.19645	98.2454	0.385335
ENSG00000219549	6	96077991	96080805	366	rs72926325	rs4349816	rs4388292	0.00399945	10	14.3059	0.252652	0.159488	65.5674	0.455408
ENSG00000287578	6	96365019	96463267	929	rs60784164	rs6936694	rs113642840	0.000452858	22	27.0744	0.102943	0.208413	267.777	0.0672232
ENSG00000219941	6	96438983	96440225	446	rs12190483	rs746810	rs4365940	0.00571361	15	22.3812	0.0404956	0.0981917	154.524	0.0254156
ENSG00000172461	6	96463850	96663488	1102	rs527569	rs62417778	rs4144272	0.00560715	26	37.6904	0.0297678	0.0646844	390.143	0.0193021
ENSG00000233797	6	96647716	96969593	1074	rs10499001	rs117326818	rs6911022	0.00117967	21	34.1445	0.0379397	0.034969	328.693	0.041459
ENSG00000242560	6	96730443	96730737	287	rs9391131	rs149238533	rs73484499	0.00316829	14	29.5463	0.0144351	0.00880757	143.141	0.0398764
ENSG00000014123	6	96969471	97003152	260	rs9384602	rs2064947	rs117935708	0.013509	11	12.4115	0.305773	0.33352	52.4843	0.281035
ENSG00000112214	6	97010424	97066502	434	rs112876994	rs7752082	rs211168	0.0065478	20	22.4492	0.191443	0.316642	132.346	0.132348
ENSG00000213183	6	97096365	97096945	397	rs77108040	rs72937200	rs211168	0.0065478	20	24.645	0.244958	0.215351	123.013	0.281568
ENSG00000207309	6	97097329	97097467	395	rs78879360	rs72939103	rs211168	0.0065478	20	24.1721	0.252361	0.234955	122.857	0.271867
ENSG00000219139	6	97101150	97102018	394	rs35157931	rs429871	rs211168	0.0065478	21	24.6153	0.286901	0.264212	119.677	0.31247
ENSG00000217331	6	97120005	97120845	393	rs211170	rs58985548	rs142750706	0.0112935	21	20.7283	0.526904	0.475639	101.203	0.576819
ENSG00000216518	6	97198700	97199604	339	rs404671	rs12203692	rs9480900	0.00991019	13	11.9797	0.488108	0.52931	84.3709	0.447298
ENSG00000224384	6	97233013	97243697	352	rs117105612	rs66821829	rs9480900	0.00991019	13	14.2119	0.319535	0.359091	92.7448	0.285363
ENSG00000112218	6	97242001	97285353	451	rs148096593	rs4839880	rs112685179	0.0100581	13	13.3136	0.297102	0.423893	112.265	0.21636
ENSG00000123545	6	97337191	97345767	333	rs62413052	rs76092111	rs112685179	0.0100581	12	8.84341	0.552273	0.716244	71.3767	0.358544
ENSG00000263479	6	97362577	97362871	308	rs62413059	rs13214330	rs74719284	0.0230426	12	8.41674	0.615047	0.751775	67.53	0.420482
ENSG00000186231	6	97372496	97588630	923	rs12196651	rs2500502	rs180971525	0.000938407	26	27.3108	0.284691	0.393177	236.841	0.213946
ENSG00000146263	6	97590037	97731093	468	rs9384836	rs62420620	rs180971525	0.000938407	17	24.1079	0.140708	0.116532	136.536	0.176262
ENSG00000271860	6	97731179	98848745	2181	rs34161552	rs3104081	rs997783	0.00427473	41	45.5403	0.244575	0.288748	532.455	0.210219
ENSG00000226207	6	98158829	98165073	246	rs9372500	rs11153822	rs997783	0.00427473	15	20.518	0.087481	0.152948	100.575	0.0607648
ENSG00000238367	6	98472407	98472497	170	rs9398636	rs13216075	rs79450040	0.00876482	9	10.5218	0.320714	0.309916	44.6821	0.331994
ENSG00000220505	6	98627375	98627708	189	rs9372734	rs10223664	rs76643488	0.0132171	10	11.3395	0.418383	0.331685	43.5771	0.519051
ENSG00000236920	6	98657896	98662559	156	rs2450511	rs9388329	rs76643488	0.0132171	10	10.2271	0.367041	0.420798	44.0293	0.320241
ENSG00000187472	6	99228133	99228381	249	rs182607778	rs1869641	rs117902421	0.016509	19	10.2212	0.937369	0.947276	48.1345	0.922967
ENSG00000283010	6	99277843	99280384	286	rs6931205	rs118145164	rs6928645	0.0484634	18	13.7921	0.919029	0.742537	49.3483	0.9531
ENSG00000289501	6	99280781	99281973	271	rs4555920	rs9388809	rs6928645	0.0484634	17	14.8985	0.915124	0.602793	47.6661	0.954752
ENSG00000184486	6	99282450	99287334	282	rs4451139	rs2267924	rs6928645	0.0484634	16	14.6182	0.926782	0.552756	45.7068	0.962166
ENSG00000112234	6	99316411	99395882	348	rs6902917	rs144452028	rs2747731	0.0220397	18	13.4151	0.843083	0.766347	62.0343	0.88372
ENSG00000271042	6	99530325	99530637	281	rs926866	rs113097055	rs55918515	0.00768195	16	20.6124	0.333764	0.193895	84.1981	0.587582
ENSG00000265226	6	99572485	99572572	300	rs6932462	rs72926210	rs141087679	0.0131266	16	19.6037	0.339537	0.238601	81.876	0.490777
ENSG00000232699	6	99622620	99623355	281	rs11755926	rs9375997	rs79550123	0.0245063	19	11.7905	0.839362	0.894383	67.3098	0.698289
ENSG00000146267	6	99719044	99797938	575	rs77998345	rs12191620	rs187127157	0.0149166	19	13.7147	0.889243	0.800062	89.7841	0.924508
ENSG00000132423	6	99817277	99842071	325	rs7751616	rs78423413	rs138477658	0.0503038	12	4.17708	0.976166	0.980025	37.3578	0.970464
ENSG00000132424	6	99845505	99873207	325	rs9376100	rs71564272	rs192237270	0.00174081	14	7.91903	0.842346	0.893502	62.1464	0.719734
ENSG00000228506	6	99872787	99880202	247	rs4382271	rs117314357	rs192237270	0.00174081	12	9.74409	0.666816	0.6384	49.0301	0.692579
ENSG00000123552	6	99880201	99969604	439	rs6570015	rs72928379	rs192237270	0.00174081	16	11.6456	0.770803	0.767996	81.3195	0.773556
ENSG00000279170	6	99968852	100037775	466	rs11154870	rs9968859	rs189799987	0.00386916	19	16.788	0.694193	0.604229	93.7089	0.759027
ENSG00000112237	6	99990263	100016701	334	rs2397338	rs17059662	rs189799987	0.00386916	15	9.9589	0.769518	0.822317	70.8368	0.685747
ENSG00000219755	6	100023588	100024332	275	rs10223892	rs111264210	rs56696548	0.00820823	14	10.8405	0.737839	0.698521	51.0389	0.769859
ENSG00000112238	6	100054650	100063454	375	rs188653288	rs1856505	rs117440234	0.0181454	14	6.08935	0.950802	0.964189	49.1768	0.921753
ENSG00000199303	6	100090113	100090223	366	rs117637134	rs10457673	rs150216120	0.0289352	14	9.2559	0.826872	0.814316	59.2846	0.83798
ENSG00000152034	6	100366395	100442123	377	rs2397661	rs144641472	rs7753087	0.0175015	23	23.1429	0.511948	0.452455	105.853	0.570628
ENSG00000229315	6	100441810	100555489	416	rs4559096	rs7775410	rs6570515	0.0154756	24	19.875	0.55594	0.703859	126.487	0.381611
ENSG00000219257	6	100498248	100499112	203	rs3763374	rs17060130	rs6570515	0.0154756	11	11.1863	0.290257	0.427791	64.8541	0.206609
ENSG00000275716	6	100541187	100541644	176	rs9403370	rs7766906	rs6570515	0.0154756	11	8.86274	0.373102	0.63456	65.8237	0.20963
ENSG00000213177	6	100583940	100584539	168	rs2474265	rs6899958	rs2207619	0.0566524	13	11.9738	0.487372	0.529793	48.0512	0.445392
ENSG00000216378	6	100625085	100626068	169	rs932511	rs118139935	rs9376797	0.0187939	19	22.0079	0.249434	0.283861	76.0525	0.221131
ENSG00000112246	6	100832885	100912797	329	rs2658153	rs401864	rs13191359	0.0278069	16	14.6635	0.538265	0.549412	81.3262	0.527024
ENSG00000228082	6	100874994	100885360	224	rs1506081	rs1894561	rs13191359	0.0278069	10	11.8274	0.324186	0.296772	53.5571	0.354847
ENSG00000112249	6	100956070	101329248	1042	rs111310503	rs1854483	rs142165322	0.0296737	11	9.22071	0.726995	0.601528	87.1534	0.802538
ENSG00000220695	6	100978152	100978928	118	rs77764151	rs1004509	rs13210135	0.232208	7	2.12962	0.963114	0.952319	9.55528	0.969935
ENSG00000260000	6	101329347	101330863	250	rs9485415	rs7738575	rs846791	0.0442733	6	4.9908	0.639451	0.544993	29.0405	0.71373
ENSG00000270987	6	101337479	101338214	252	rs6570972	rs145221733	rs846791	0.0442733	6	4.96204	0.619262	0.54869	31.1369	0.679479
ENSG00000164418	6	101410577	102529497	3139	rs142870399	rs9498893	rs2518242	0.00185169	54	59.6658	0.314769	0.277303	652.842	0.359058
ENSG00000218475	6	101878287	101879429	332	rs75132691	rs2252682	rs77831779	0.0143849	19	15.0851	0.697404	0.717172	80.3286	0.675716
ENSG00000287397	6	101900793	101902121	287	rs2787569	rs72957121	rs2518242	0.00185169	20	24.8206	0.204593	0.208383	123.007	0.200921
ENSG00000218536	6	102526747	102527430	143	rs7764905	rs9498893	rs13190906	0.0266459	15	18.9588	0.13356	0.215608	85.9462	0.0952871
ENSG00000287499	6	102798146	102817702	349	rs9499022	rs118065682	rs118065682	0.0127919	3	7.40366	0.088482	0.0600863	45.8671	0.163376
ENSG00000219757	6	102901242	102901667	211	rs79638222	rs9499107	rs72958126	0.000289954	6	14.5069	0.0131131	0.0244588	66.5103	0.00895592
ENSG00000217120	6	103450389	103451772	219	rs113785554	rs7756923	rs9377424	0.00880668	18	15.9012	0.254548	0.599445	99.9845	0.132256
ENSG00000202283	6	104031010	104031143	542	rs9485854	rs9377550	rs62431140	0.000359652	5	5.32627	0.27316	0.377372	74.1606	0.206053
ENSG00000288084	6	104313898	104322562	367	rs75080813	rs9485906	rs9499686	0.00539238	11	15.4711	0.198739	0.16193	98.1804	0.252781
ENSG00000216817	6	104465508	104467623	304	rs73768711	rs72610846	rs62419788	0.0393842	18	21.6301	0.43657	0.248824	68.2758	0.672842
ENSG00000214428	6	104473415	104474638	309	rs4357170	rs145193355	rs62419788	0.0393842	20	22.2617	0.449051	0.326482	85.1038	0.587943
ENSG00000287616	6	104934970	104976033	306	rs34398840	rs1933496	rs78191878	0.0463224	14	10.738	0.88732	0.706481	44.9573	0.932625
ENSG00000218173	6	105135116	105135546	220	rs75564301	rs12207070	rs144888351	0.0474313	12	9.28393	0.727391	0.678507	41.921	0.766044
ENSG00000085382	6	105175969	105307794	481	rs144097454	rs117287418	rs142137943	0.0193453	12	6.16292	0.85042	0.907648	73.095	0.669346
ENSG00000252944	6	105214697	105214801	223	rs34818500	rs9386432	rs9499960	0.126814	5	2.44417	0.820768	0.784879	17.6754	0.847233
ENSG00000227535	6	105279004	105293695	188	rs17065302	rs10485310	rs141555660	0.0198665	9	4.10269	0.875901	0.904525	25.5452	0.825185
ENSG00000271099	6	105308324	105309998	172	rs9386432	rs6902789	rs142137943	0.0193453	12	7.41807	0.79652	0.828795	33.8619	0.752216
ENSG00000203809	6	105312339	105389322	268	rs186790476	rs74711615	rs117441937	0.0152739	16	7.87246	0.929669	0.952573	50.1144	0.866463
ENSG00000187772	6	105384491	105531207	378	rs73002539	rs61662540	rs117441937	0.0152739	22	15.2927	0.867521	0.849373	79.5884	0.88195
ENSG00000212147	6	105493437	105493543	117	rs369065	rs73506408	rs144168965	0.0711835	14	12.0605	0.770711	0.601444	29.2121	0.849092
ENSG00000112276	6	105544697	105585032	292	rs221613	rs74499481	rs35673472	0.0485574	8	5.45417	0.787987	0.708113	35.1733	0.836977
ENSG00000203808	6	105584183	105647434	411	rs221641	rs1190029	rs72936194	0.0125767	13	9.65435	0.743038	0.721925	68.3215	0.761774
ENSG00000132429	6	105605775	105627889	321	rs4946655	rs61196452	rs76753753	0.0992039	8	4.26	0.86191	0.832937	38.3142	0.882721
ENSG00000085377	6	105721093	105901937	610	rs57705248	rs1269286	rs72936194	0.0125767	28	29.6415	0.76387	0.380557	128.98	0.882143
ENSG00000231628	6	105726891	105729630	221	rs61196452	rs67558059	rs72936194	0.0125767	14	19.4891	0.294414	0.147091	62.0209	0.647676
ENSG00000216639	6	105746024	105746770	242	rs35695447	rs3936151	rs111480598	0.0165154	11	14.1827	0.445116	0.22305	52.7461	0.721862
ENSG00000219902	6	105750328	105750698	250	rs118038782	rs4562179	rs111480598	0.0165154	11	12.3832	0.566967	0.33554	52.4742	0.749239
ENSG00000286084	6	105851082	106036677	597	rs78863494	rs11964768	rs1269289	0.0141337	38	26.3804	0.908141	0.922337	158.705	0.887856
ENSG00000237567	6	106060542	106080171	265	rs714654	rs1262941	rs72947236	0.00784468	23	26.0778	0.317893	0.297208	118.639	0.340463
ENSG00000219088	6	106114201	106115873	238	rs55768501	rs7750797	rs2202768	0.000808116	15	17.5717	0.113428	0.285852	127.836	0.0684812
ENSG00000284999	6	106127253	106340916	832	rs79362469	rs117276839	rs10456850	0.000186971	44	67.5212	0.018068	0.0128304	458.17	0.0305096
ENSG00000200198	6	106352248	106352562	253	rs11152925	rs12201703	rs4245527	0.0138118	21	16.6129	0.680144	0.73429	91.2281	0.611301
ENSG00000057657	6	106441338	106557814	536	rs80219441	rs77579750	rs76023434	0.00549469	37	31.568	0.638573	0.721307	193.565	0.530461
ENSG00000057663	6	106493298	106773666	989	rs4946714	rs3851212	rs76023434	0.00549469	37	33.0091	0.437718	0.656685	293.403	0.261085
ENSG00000269919	6	106548015	106548468	241	rs3924030	rs77049651	rs76023434	0.00549469	22	27.2543	0.228091	0.201725	111.934	0.260626
ENSG00000244710	6	106731290	106731586	249	rs77791277	rs77469657	rs506027	0.0391066	11	15.8444	0.21663	0.147007	47.597	0.362425
ENSG00000252444	6	106752051	106752161	279	rs73778105	rs4028632	rs532416	0.0229147	11	16.5819	0.180699	0.120865	72.642	0.320951
ENSG00000233941	6	106806441	106807592	392	rs3804334	rs11758088	rs532416	0.0229147	19	22.5968	0.267702	0.255568	127.459	0.280723
ENSG00000112297	6	106808592	107019892	1304	rs17066757	rs72945075	rs7357031	0.00065021	39	52.5839	0.0928888	0.0718134	418.89	0.130502
ENSG00000207499	6	106868581	106868682	423	rs76471676	rs73511046	rs150467187	0.0195698	20	22.1427	0.485575	0.332816	97.4352	0.644724
ENSG00000202386	6	106897256	106897372	440	rs11152980	rs77669675	rs36104304	0.0144727	21	23.9155	0.45803	0.297169	108.148	0.641147
ENSG00000282408	6	106899371	106905123	462	rs7766038	rs77521342	rs1676022	0.0131154	23	30.4574	0.274484	0.136718	117.777	0.639718
ENSG00000200314	6	106902703	106902804	446	rs12195477	rs79799764	rs1676022	0.0131154	22	28.5627	0.308118	0.157775	111.13	0.640621
ENSG00000130347	6	107018646	107077373	599	rs1417354	rs9400046	rs7357031	0.00065021	10	20.5828	0.0148779	0.0241979	252.954	0.010739
ENSG00000200295	6	107055591	107055694	366	rs9320177	rs58328278	rs7357031	0.00065021	7	18.485	0.0157351	0.0099634	122.023	0.0373285
ENSG00000130348	6	107077453	107116292	521	rs4946768	rs12524988	rs117739175	0.000780694	16	22.1615	0.0597108	0.138052	238.359	0.0378188
ENSG00000216977	6	107090338	107090803	353	rs12528406	rs76688359	rs3804340	0.00156455	13	24.6573	0.0247898	0.0255954	190.97	0.0240332
ENSG00000229654	6	107143410	107147869	418	rs13207581	rs79039327	rs117739175	0.000780694	21	29.8158	0.0617891	0.0957527	230.184	0.045488
ENSG00000289020	6	107150753	107166150	452	rs66991204	rs11153025	rs117739175	0.000780694	26	36.0241	0.0689929	0.091226	242.522	0.0553843
ENSG00000235142	6	107153203	107236023	612	rs6911321	rs1519130	rs117739175	0.000780694	34	46.1742	0.0501864	0.0794913	327.909	0.0365982
ENSG00000202285	6	107186823	107186929	363	rs9373891	rs7760853	rs117739175	0.000780694	23	32.9933	0.100684	0.0811838	176.415	0.131816
ENSG00000207577	6	107232000	107232095	277	rs2354223	rs79829484	rs77305944	0.00339031	20	22.8044	0.168416	0.2985	127.917	0.113416
ENSG00000130349	6	107349403	107372790	284	rs272580	rs2783019	rs79058626	0.00266286	18	18.3087	0.484653	0.435496	83.3232	0.534547
ENSG00000178409	6	107386386	107436719	357	rs3120167	rs9384652	rs79058626	0.00266286	24	21.9165	0.451972	0.584249	154.842	0.333868
ENSG00000252125	6	107454275	107454374	249	rs7749044	rs11758043	rs1984471	0.00361533	19	21.4636	0.206128	0.311758	134.278	0.149345
ENSG00000164494	6	107473766	107780768	821	rs781200	rs7755026	rs1984471	0.00361533	28	30.187	0.286427	0.354336	288.241	0.235553
ENSG00000276620	6	107513504	107513777	261	rs11758538	rs9486569	rs1984471	0.00361533	18	18.578	0.293262	0.418232	121.59	0.214021
ENSG00000220237	6	107550963	107551356	217	rs6568470	rs12191950	rs7758374	0.00684386	18	21.6682	0.319025	0.247051	84.9149	0.419287
ENSG00000112320	6	107811310	107982510	592	rs319077	rs1739870	rs117182909	0.000566725	32	49.6391	0.0392164	0.0241433	306.007	0.102659
ENSG00000234206	6	107831007	107832925	192	rs117345871	rs57447288	rs12529571	0.00402057	12	16.1223	0.188507	0.185701	71.5288	0.191389
ENSG00000289433	6	107916555	107918855	159	rs76976838	rs846962	rs117182909	0.000566725	19	26.0607	0.115108	0.128507	121.207	0.104148
ENSG00000280135	6	108018503	108021422	321	rs846963	rs9320231	rs76316488	0.0134341	17	24.1929	0.154595	0.114287	137.492	0.231362
ENSG00000146285	6	108023358	108145521	577	rs12207942	rs579120	rs76316488	0.0134341	22	33.1244	0.104735	0.0601457	173.372	0.321447
ENSG00000025796	6	108188960	108279412	325	rs12194084	rs6916458	rs117333515	0.0135784	12	11.7295	0.683659	0.467645	51.5759	0.802968
ENSG00000238420	6	108251292	108251386	131	rs3734760	rs56285059	rs117333515	0.0135784	6	5.9986	0.526079	0.423347	20.9578	0.6238
ENSG00000232778	6	108253004	108253458	133	rs593595	rs11751418	rs117333515	0.0135784	6	5.75584	0.540143	0.45109	20.9662	0.623431
ENSG00000272476	6	108278617	108281190	173	rs4946875	rs9486780	rs145601216	0.0797964	9	7.35643	0.765603	0.600062	29.8383	0.844479
ENSG00000224987	6	108306293	108306894	230	rs3800217	rs9386697	rs145601216	0.0797964	11	7.86203	0.841543	0.725607	34.2026	0.891626
ENSG00000253090	6	108306863	108306983	230	rs3800217	rs9386697	rs145601216	0.0797964	11	7.86203	0.841543	0.725607	34.2026	0.891626
ENSG00000231112	6	108307015	108307235	230	rs3800217	rs9386697	rs145601216	0.0797964	11	7.86203	0.841543	0.725607	34.2026	0.891626
ENSG00000225093	6	108325561	108326772	255	rs9486754	rs59994360	rs6917065	0.130176	10	8.10298	0.846609	0.618778	32.3017	0.909763
ENSG00000271734	6	108351453	108351922	290	rs17069082	rs9400200	rs6917065	0.130176	7	4.44002	0.796305	0.727928	28.2585	0.839816
ENSG00000081087	6	108362613	108487058	404	rs9373996	rs76665462	rs659499	0.0543821	14	9.20151	0.804346	0.817929	66.6617	0.788897
ENSG00000238490	6	108382022	108382134	227	rs112162747	rs9320257	rs7770562	0.150303	4	4.62008	0.451119	0.328545	23.1234	0.589263
ENSG00000225174	6	108444661	108480596	151	rs4946896	rs9398165	rs659499	0.0543821	12	7.36742	0.76092	0.832409	49.8612	0.627018
ENSG00000112333	6	108487226	108510009	165	rs9486813	rs146685170	rs659499	0.0543821	10	7.68271	0.640461	0.659797	44.7045	0.619949
ENSG00000279398	6	108500075	108500521	130	rs218294	rs4946910	rs659499	0.0543821	10	8.41407	0.623218	0.588459	37.7416	0.655144
ENSG00000112335	6	108532426	108582450	201	rs57164454	rs864712	rs112908243	0.027939	7	5.30043	0.620443	0.623352	38.9475	0.617513
ENSG00000233511	6	108573418	108573604	134	rs9374026	rs556515	rs112330433	0.0358106	6	4.45497	0.589719	0.615353	25.159	0.562834
ENSG00000212525	6	108573605	108573711	134	rs9374026	rs556515	rs112330433	0.0358106	6	4.45497	0.589719	0.615353	25.159	0.562834
ENSG00000286562	6	108582492	108590404	147	rs532441	rs550378	rs112908243	0.027939	6	4.85596	0.561652	0.562416	26.9512	0.560887
ENSG00000230248	6	108596846	108597750	142	rs628424	rs6903360	rs112908243	0.027939	6	5.04111	0.558866	0.538551	22.7417	0.578708
ENSG00000206974	6	108613970	108614073	129	rs6912729	rs12663661	rs78969708	0.0103612	7	6.93899	0.422156	0.43526	28.6778	0.409315
ENSG00000135537	6	108616195	108847999	481	rs150838336	rs12200646	rs76231549	0.00849891	13	13.5698	0.368341	0.404819	106.541	0.335185
ENSG00000238055	6	108639283	108639608	125	rs603105	rs75886224	rs78969708	0.0103612	6	5.17081	0.351373	0.5221	35.0646	0.238094
ENSG00000279498	6	108680288	108681067	132	rs150864069	rs12193069	rs78969708	0.0103612	6	5.40083	0.330204	0.493522	36.9265	0.226368
ENSG00000238079	6	108693976	108694131	138	rs592615	rs113746545	rs78969708	0.0103612	7	5.23709	0.449884	0.631054	34.7637	0.294314
ENSG00000227072	6	108708716	108709284	147	rs12528572	rs67469918	rs75886224	0.0142178	7	5.1102	0.49375	0.646516	34.8219	0.343607
ENSG00000200799	6	108713277	108713381	147	rs9486862	rs7769361	rs75886224	0.0142178	7	5.1945	0.508332	0.636241	34.4707	0.377824
ENSG00000287044	6	108763084	108879489	324	rs112147188	rs72942514	rs76231549	0.00849891	12	17.1921	0.2632	0.142514	65.0012	0.575463
ENSG00000271608	6	108872221	108872410	151	rs72940608	rs12196602	rs78406269	0.0113823	8	4.50227	0.725788	0.809205	35.8765	0.578923
ENSG00000118689	6	108881038	109005977	390	rs12194877	rs6915349	rs118096655	0.0050796	15	7.66692	0.871496	0.936441	99.37	0.419211
ENSG00000228976	6	108939203	108939488	108	rs35214426	rs3800226	rs118096655	0.0050796	6	2.52428	0.725909	0.86574	27.977	0.349756
ENSG00000203801	6	109072857	109091145	357	rs111513055	rs9374049	rs76900717	0.0259291	17	11.6998	0.728097	0.817968	94.5168	0.559265
ENSG00000219565	6	109103329	109108256	291	rs9486942	rs67215911	rs74964553	0.0373455	14	8.28573	0.822096	0.873915	68.0263	0.716076
ENSG00000286511	6	109120132	109158316	346	rs554244	rs149556908	rs117150855	0.0119596	13	13.1816	0.513188	0.433887	90.6264	0.590916
ENSG00000231559	6	109138883	109139129	240	rs58362680	rs9480889	rs1409991	0.0133728	11	10.2443	0.529117	0.508558	70.4257	0.549436
ENSG00000118690	6	109169619	109295679	514	rs72949908	rs76201299	rs117150855	0.0119596	12	12.2822	0.372738	0.423291	121.391	0.328128
ENSG00000218872	6	109177603	109177940	211	rs527507	rs2768567	rs117150855	0.0119596	10	9.87126	0.401763	0.45186	60.911	0.356203
ENSG00000228834	6	109228818	109229076	224	rs9374052	rs12195728	rs117150855	0.0119596	7	10.4276	0.187387	0.16561	66.6216	0.214764
ENSG00000230290	6	109244179	109245306	235	rs72933309	rs2038542	rs117150855	0.0119596	8	11.5459	0.18895	0.172643	69.0445	0.208174
ENSG00000080546	6	109305512	109416049	345	rs117238801	rs17603065	rs911475	0.013621	10	14.9068	0.155588	0.135497	85.692	0.181917
ENSG00000271730	6	109319685	109320328	212	rs117228343	rs11759732	rs1011487	0.0385937	4	6.62538	0.212042	0.15706	34.0304	0.30882
ENSG00000199944	6	109380712	109380817	130	rs6908184	rs6918970	rs1011487	0.0385937	5	8.23551	0.20775	0.143725	28.1738	0.338906
ENSG00000183137	6	109416313	109495621	300	rs12525191	rs351723	rs352853	0.0405973	11	9.64483	0.540519	0.562589	57.2862	0.518051
ENSG00000203799	6	109487034	109676266	833	rs67549086	rs79097132	rs6923468	0.000600078	12	13.8733	0.186018	0.308875	176.682	0.128611
ENSG00000233908	6	109609643	109609765	407	rs117682220	rs56211936	rs6923468	0.000600078	6	7.66615	0.205034	0.263597	86.6973	0.165631
ENSG00000219700	6	109609774	109611706	409	rs75226346	rs73766318	rs6923468	0.000600078	7	8.34246	0.182673	0.303367	95.783	0.126459
ENSG00000201023	6	109626697	109626798	407	rs71558360	rs10872032	rs6923468	0.000600078	7	5.2269	0.174717	0.632295	105.261	0.0837725
ENSG00000218632	6	109648378	109649117	354	rs13195816	rs9480942	rs6923468	0.000600078	8	9.47243	0.0739255	0.304021	117.696	0.0408526
ENSG00000135535	6	109687717	109703670	293	rs75219290	rs80261485	rs6923468	0.000600078	8	13.7308	0.0242105	0.0890565	118.28	0.0139741
ENSG00000260273	6	109703998	109704869	228	rs12529733	rs9480958	rs72933289	0.00225006	5	8.64638	0.0189798	0.124028	76.6864	0.0102424
ENSG00000185250	6	109711418	109762374	320	rs12528822	rs6920712	rs149955686	0.00197644	6	9.04894	0.0411066	0.170844	106.398	0.0231593
ENSG00000135587	6	109761927	109765122	202	rs3757236	rs1054607	rs149955686	0.00197644	6	8.54901	0.0652815	0.200574	78.2023	0.0384251
ENSG00000135596	6	109765265	109787171	232	rs77031799	rs2884063	rs149955686	0.00197644	6	8.4864	0.0745765	0.204589	81.977	0.0448874
ENSG00000112365	6	109783797	109804422	229	rs36099706	rs10782163	rs149955686	0.00197644	6	8.286	0.0730589	0.21789	79.7966	0.0431301
ENSG00000223537	6	109804841	109828003	241	rs9487106	rs9386814	rs149955686	0.00197644	6	7.94402	0.132716	0.242234	65.5673	0.0894199
ENSG00000155085	6	109814058	110012420	623	rs1476386	rs13203636	rs149955686	0.00197644	6	7.1028	0.147	0.311445	85.3646	0.0924569
ENSG00000112367	6	110011812	110199301	606	rs13204500	rs4945847	rs114141611	0.00398094	16	16.4151	0.538433	0.424381	107.813	0.643688
ENSG00000146360	6	110299459	110301923	196	rs58005163	rs56131993	rs17541919	0.00314305	14	19.0126	0.248592	0.164467	68.7962	0.419705
ENSG00000286691	6	110341214	110361444	238	rs34607400	rs4947047	rs17541919	0.00314305	11	12.069	0.375519	0.358477	62.572	0.393347
ENSG00000112290	6	110421022	110501207	379	rs9400357	rs73765680	rs192051576	0.00159525	5	7.63591	0.162834	0.177476	69.021	0.150253
ENSG00000168438	6	110501344	110575478	410	rs75502462	rs9487363	rs192051576	0.00159525	6	8.64079	0.128455	0.19481	84.4827	0.0947595
ENSG00000053328	6	110565143	110679552	518	rs12110744	rs2073211	rs62435948	0.00162567	23	33.627	0.0627768	0.0707476	220.96	0.0564033
ENSG00000287268	6	110663176	110675766	262	rs9487352	rs57333273	rs62435948	0.00162567	24	30.9427	0.0863371	0.155441	158.276	0.0592561
ENSG00000203797	6	110712974	110736778	393	rs34524530	rs56015625	rs62435948	0.00162567	28	35.4234	0.110247	0.157876	220.681	0.0841604
ENSG00000004809	6	110745890	110797844	545	rs9374167	rs9386912	rs17577280	0.00792679	29	24.9862	0.563162	0.678964	206.577	0.428671
ENSG00000241162	6	110761202	110761506	420	rs13201207	rs2494528	rs17577280	0.00792679	25	27.779	0.367121	0.318128	157.511	0.423779
ENSG00000260188	6	110799110	110800639	365	rs7771762	rs9386913	rs74566342	0.0113756	23	19.2356	0.682375	0.68747	119.158	0.677173
ENSG00000219559	6	110883378	110883818	308	rs10457215	rs2817802	rs12528242	0.0140047	20	38.527	0.0149919	0.00763009	102.576	0.300696
ENSG00000270934	6	110919296	110919908	295	rs6910504	rs9384750	rs12526071	0.0106406	14	23.9438	0.0654905	0.0465438	96.4854	0.109436
ENSG00000155111	6	110931181	111137161	718	rs2691163	rs76884939	rs6568658	0.00360604	15	25.9109	0.0313946	0.0389696	216.856	0.0262795
ENSG00000213150	6	110966902	110967761	210	rs12190490	rs9374196	rs12526071	0.0106406	11	18.8707	0.0695556	0.0634543	72.0049	0.0769298
ENSG00000217041	6	111021765	111022103	177	rs13362772	rs12211036	rs34139155	0.0188321	7	17.0241	0.0238803	0.0172412	60.6423	0.0387931
ENSG00000219150	6	111027565	111028085	177	rs2691171	rs4947086	rs34139155	0.0188321	8	17.8311	0.0273771	0.0225288	60.685	0.0348736
ENSG00000200522	6	111043453	111043551	172	rs10457221	rs802668	rs34139155	0.0188321	7	17.0011	0.0223127	0.017389	53.7391	0.0311135
ENSG00000212587	6	111169749	111169876	281	rs1292124	rs4461770	rs6568658	0.00360604	11	18.5711	0.0352787	0.0692397	115.319	0.023628
ENSG00000199360	6	111177620	111177725	294	rs706928	rs144438824	rs6568658	0.00360604	10	18.4344	0.030508	0.0480628	113.697	0.0223307
ENSG00000213149	6	111179442	111180350	293	rs78314536	rs1068706	rs6568658	0.00360604	9	16.6905	0.0318133	0.0537888	112.205	0.0225644
ENSG00000271607	6	111185063	111185654	302	rs3749865	rs111454548	rs6568658	0.00360604	8	14.9967	0.0284239	0.0592097	112.923	0.0186763
ENSG00000123505	6	111195973	111220082	423	rs74985247	rs78433959	rs781499	0.00286238	6	15.4858	0.0187322	0.0167968	145.451	0.0211709
ENSG00000219329	6	111244769	111245310	412	rs957824	rs4499965	rs781499	0.00286238	5	9.55865	0.0250304	0.0887512	113.465	0.0145324
ENSG00000155115	6	111279909	111289093	511	rs11153260	rs9386987	rs781499	0.00286238	4	9.10928	0.0254674	0.0584252	121.222	0.0162617
ENSG00000197498	6	111303218	111349466	522	rs9487558	rs139574606	rs781499	0.00286238	9	24.9435	0.005058	0.00303437	186.403	0.0151786
ENSG00000207431	6	111329473	111329579	410	rs4266522	rs9398263	rs9386974	0.0033028	7	22.0459	0.00460182	0.00249457	129.526	0.0295718
ENSG00000218803	6	111368071	111368724	267	rs3763193	rs1876905	rs6912625	0.00303897	16	35.8434	0.00461859	0.00304185	180.013	0.00958798
ENSG00000112394	6	111408706	111552397	409	rs11756134	rs241006	rs2297939	0.000221639	23	51.4474	0.000479374	0.000592834	329.264	0.000402367
ENSG00000200926	6	111412416	111412535	138	rs9386993	rs1891387	rs6912625	0.00303897	21	43.2483	0.00364164	0.00292185	144.542	0.00483196
ENSG00000231046	6	111548950	111580237	272	rs12213248	rs240998	rs2297939	0.000221639	13	32.9011	0.00140244	0.00176321	223.344	0.00116423
ENSG00000173214	6	111580530	111766557	562	rs354544	rs2146459	rs2297939	0.000221639	12	29.5645	0.00166461	0.00324605	343.221	0.0011193
ENSG00000271789	6	111618329	111619713	215	rs17745202	rs464401	rs79074797	0.000742806	11	28.0894	0.00493897	0.00313678	135.571	0.0116063
ENSG00000009413	6	111620231	111804918	566	rs12208141	rs9400482	rs11757203	0.000127685	12	31.5434	0.00158756	0.00162684	308.793	0.00155014
ENSG00000272356	6	111630406	111634720	215	rs11153277	rs462493	rs79074797	0.000742806	9	20.1773	0.0161581	0.0168492	123.141	0.0155215
ENSG00000220392	6	111674905	111675386	191	rs77278020	rs17539364	rs75268172	0.000303558	9	31.4691	0.000481452	0.000245877	96.3373	0.0114862
ENSG00000229276	6	111681844	111682810	200	rs10485124	rs17539323	rs75268172	0.000303558	8	23.8461	0.00394073	0.00243193	93.9193	0.0103798
ENSG00000218676	6	111751463	111752984	204	rs2064699	rs1407644	rs2064699	0.000309151	7	19.3198	0.00368034	0.00724235	112.024	0.00246695
ENSG00000231889	6	111804699	111919505	543	rs7761666	rs1794821	rs11757203	0.000127685	20	42.1714	0.00422411	0.00262677	374.647	0.0107767
ENSG00000220506	6	111816194	111816916	185	rs17510499	rs6929024	rs11757203	0.000127685	10	24.4805	0.00113574	0.00642209	164.028	0.000622947
ENSG00000286616	6	111826510	111832274	198	rs13220692	rs3777909	rs11757203	0.000127685	12	29.4695	0.00119703	0.00335392	195.477	0.000728519
ENSG00000056972	6	111876584	111928109	458	rs9400479	rs1726131	rs11757203	0.000127685	19	38.107	0.00906997	0.00575145	315.048	0.0214278
ENSG00000255389	6	111921078	111923498	359	rs77042499	rs1726137	rs2280985	0.000419864	18	44.0218	0.00113365	0.000572771	229.14	0.054085
ENSG00000010810	6	111981535	112194655	872	rs174407	rs78072256	rs79157540	0.000117468	26	26.9292	0.303828	0.413055	293.182	0.22969
ENSG00000289256	6	112194791	112198513	282	rs76882291	rs59897147	rs80354973	0.000333734	12	17.7483	0.155173	0.123549	112.981	0.205595
ENSG00000227012	6	112221508	112230623	277	rs9384812	rs11969232	rs80354973	0.000333734	12	23.0739	0.0468703	0.027105	116.878	0.163765
ENSG00000112761	6	112375278	112390889	261	rs72946256	rs1160798	rs117382527	0.00979907	16	15.3088	0.24224	0.502151	107.178	0.141068
ENSG00000074935	6	112391866	112408732	246	rs1028121	rs7764213	rs117382527	0.00979907	15	18.9761	0.147468	0.214821	99.5748	0.110869
ENSG00000203778	6	112408794	112423993	249	rs6909893	rs12192292	rs9372322	0.00299497	13	16.9999	0.07986	0.19931	104.007	0.0491777
ENSG00000112769	6	112429134	112576141	577	rs62414957	rs117271166	rs117761418	0.00018149	33	32.8302	0.3003	0.47557	228.064	0.200338
ENSG00000237234	6	112475967	112487678	285	rs2157549	rs2068770	rs9372322	0.00299497	20	22.478	0.285991	0.315146	105.948	0.260539
ENSG00000207044	6	112517642	112517748	256	rs3822941	rs6921858	rs76919197	0.0338111	20	16.5241	0.666642	0.683626	74.2079	0.648545
ENSG00000270661	6	112538841	112540771	255	rs11961480	rs17680579	rs76919197	0.0338111	18	17.0888	0.650575	0.517011	68.2792	0.745171
ENSG00000271208	6	112555366	112555959	249	rs73764703	rs12195540	rs9481248	0.0623728	20	17.3561	0.718664	0.629744	70.4329	0.779984
ENSG00000226440	6	112557294	112628211	405	rs2301514	rs77371951	rs117761418	0.00018149	31	41.7571	0.12665	0.0939884	194.064	0.190066
ENSG00000281613	6	112558007	112671296	541	rs9400521	rs9398311	rs117761418	0.00018149	34	43.1367	0.167991	0.135411	225.751	0.21806
ENSG00000216663	6	112646955	112647951	244	rs35896232	rs2881334	rs117761418	0.00018149	24	33.2477	0.0586477	0.0989537	150.898	0.0415388
ENSG00000251258	6	112668532	112672496	273	rs72952430	rs1108967	rs117761418	0.00018149	19	27.3421	0.0578439	0.0969325	143.533	0.0410945
ENSG00000219773	6	112677043	112677916	263	rs138267061	rs9387078	rs118113893	0.000220368	18	27.9284	0.0672539	0.0631539	125.636	0.0719136
ENSG00000215807	6	112682639	112683924	262	rs9320406	rs9481259	rs118113893	0.000220368	18	27.6661	0.0706177	0.0673216	126.732	0.074247
ENSG00000217770	6	112686906	112688646	263	rs17073687	rs1954296	rs118113893	0.000220368	18	26.849	0.0798722	0.0818716	128.593	0.0779661
ENSG00000286914	6	112713565	112717566	260	rs6900370	rs62416164	rs118113893	0.000220368	15	21.0535	0.218436	0.135129	73.608	0.428176
ENSG00000232299	6	112797740	112802838	148	rs4121039	rs1767965	rs1276548	0.00889479	19	17.7039	0.325145	0.542292	74.7563	0.202039
ENSG00000225580	6	112937905	112939082	189	rs13201873	rs9374355	rs1974314	0.0147892	21	22.4052	0.177819	0.376493	108.492	0.109512
ENSG00000271498	6	113147141	113147672	284	rs12201997	rs2127964	rs117564874	0.000431943	13	14.9683	0.330197	0.309333	69.3387	0.352808
ENSG00000201386	6	113292695	113292801	145	rs9488038	rs827080	rs17830352	0.00173575	17	20.6627	0.318391	0.241741	50.4736	0.427986
ENSG00000288560	6	113309513	113405656	411	rs1288188	rs1474788	rs17830352	0.00173575	16	18.7559	0.313802	0.281525	87.2317	0.351064
ENSG00000218490	6	113332139	113332617	164	rs1288157	rs145387909	rs17830352	0.00173575	11	16.1083	0.157419	0.137158	46.8457	0.183926
ENSG00000287728	6	113450909	113462072	306	rs1547814	rs774574	rs78299919	0.00999357	10	10.8576	0.388812	0.368721	50.8535	0.40987
ENSG00000216904	6	113543368	113545274	289	rs9400595	rs113985947	rs116987988	0.0102948	14	5.89399	0.959969	0.969093	35.4142	0.943283
ENSG00000223811	6	113678205	113689146	340	rs17177553	rs2348293	rs144766638	0.00223516	14	12.9557	0.27825	0.530012	110.905	0.163872
ENSG00000232316	6	113749742	113754757	314	rs9632499	rs148683394	rs117658315	0.00517394	10	13.6197	0.143901	0.191053	88.8258	0.114564
ENSG00000236347	6	113852320	113864995	90	rs9374405	rs9387155	rs77954073	0.00785379	23	31.8945	0.0957375	0.102358	77.3306	0.0899
ENSG00000218208	6	113902703	113903149	122	rs142593083	rs6941322	rs77954073	0.00785379	18	28.352	0.0421899	0.0568967	88.3502	0.033502
ENSG00000288916	6	113907390	113908640	134	rs142593083	rs9488231	rs77954073	0.00785379	19	31.1357	0.0405226	0.0390093	91.8866	0.0421573
ENSG00000230943	6	113938129	113971292	300	rs74962039	rs773683	rs2044278	0.010779	23	46.5987	0.00488608	0.00251793	175.821	0.0805375
ENSG00000231912	6	114113032	114158556	393	rs2463311	rs9372383	rs75500719	0.00927757	15	14.7017	0.353299	0.473113	127.557	0.265265
ENSG00000219758	6	114160466	114160808	232	rs191451274	rs352080	rs352086	0.0183927	15	13.9438	0.407026	0.529793	84.6542	0.306618
ENSG00000289198	6	114176716	114178058	227	rs117399511	rs546637	rs352086	0.0183927	20	23.4652	0.266554	0.266536	95.6705	0.266572
ENSG00000277443	6	114178524	114184652	260	rs146028317	rs576924	rs352086	0.0183927	21	26.2957	0.222205	0.195399	104.456	0.255719
ENSG00000227502	6	114189178	114194555	271	rs116250894	rs9320475	rs352086	0.0183927	20	18.7232	0.326289	0.539875	113.645	0.204023
ENSG00000175967	6	114225296	114242806	290	rs79862595	rs191842509	rs352086	0.0183927	16	14.7359	0.369368	0.544061	100.839	0.248494
ENSG00000196591	6	114254192	114332472	486	rs688338	rs13210690	rs188351896	0.00318806	20	27.6252	0.0678563	0.118573	205.625	0.0472989
ENSG00000228624	6	114290865	114792869	1262	rs352091	rs12213246	rs9488391	2.11967e-06	43	69.398	0.000139684	0.0065611	751.288	7.05933e-05
ENSG00000216723	6	114340785	114341647	282	rs1322453	rs80223183	rs188351896	0.00318806	15	25.7753	0.0352073	0.0404514	151.9	0.031163
ENSG00000249853	6	114376760	114664187	814	rs4296917	rs1033392	rs1323046	3.92368e-06	33	64.4451	0.000687488	0.000855927	472.057	0.000574443
ENSG00000216471	6	114405332	114405956	229	rs57710242	rs11153466	rs7772117	0.00799753	9	13.6306	0.0770285	0.136086	89.1709	0.0533718
ENSG00000212333	6	114541845	114541950	196	rs11153469	rs62442634	rs117969855	0.00646689	18	22.0344	0.139243	0.23046	97.0146	0.0979756
ENSG00000218089	6	114670647	114671812	213	rs1765045	rs6911946	rs1323046	3.92368e-06	12	33.1157	1.02551e-05	0.000928593	201.111	5.156e-06
ENSG00000232395	6	114798514	114809916	212	rs140878065	rs786140	rs9689766	0.000111711	16	25.3019	0.00384801	0.0646763	165.589	0.00198223
ENSG00000226079	6	114844607	114866499	222	rs13208023	rs75998054	rs12200600	0.000293563	15	26.3674	0.022637	0.0343342	120.463	0.0168791
ENSG00000287097	6	115144158	115323444	888	rs4361647	rs144529463	rs1431809	0.00488976	13	11.2283	0.628605	0.591698	114.841	0.662194
ENSG00000251882	6	115188037	115188140	260	rs9387256	rs9320525	rs77093642	0.0249829	10	7.19386	0.821342	0.707026	37.8647	0.87528
ENSG00000219619	6	115679662	115679916	296	rs2350789	rs117529373	rs9400831	0.000173475	9	9.72948	0.293712	0.372826	63.4235	0.235996
ENSG00000228777	6	115954704	115965080	298	rs12196404	rs9374564	rs77772401	0.00370082	18	17.204	0.139918	0.509127	167.401	0.073032
ENSG00000289376	6	116222959	116421868	743	rs195478	rs145852023	rs2117607	0.00225614	23	36.6389	0.0555602	0.0354577	247.048	0.125591
ENSG00000111816	6	116252312	116382054	575	rs10447431	rs62414121	rs141133734	0.00354678	18	34.2891	0.0214728	0.0115988	169.134	0.137367
ENSG00000287933	6	116355064	116367916	229	rs3822858	rs1813384	rs530960	0.0156424	17	15.0733	0.406044	0.590202	76.5295	0.266857
ENSG00000186743	6	116359919	116360658	191	rs1933738	rs9374591	rs530960	0.0156424	15	14.6289	0.380123	0.478462	62.2996	0.300698
ENSG00000178425	6	116422014	116570660	582	rs73772215	rs73767729	rs530960	0.0156424	20	26.07	0.246565	0.163513	149.97	0.415681
ENSG00000123500	6	116440072	116479910	317	rs873879	rs1204780	rs530960	0.0156424	19	21.1025	0.410559	0.331164	94.5318	0.502937
ENSG00000218428	6	116458221	116458735	227	rs11756795	rs11754116	rs1204778	0.0183845	18	19.149	0.460862	0.382703	72.6305	0.543957
ENSG00000236326	6	116565350	116565891	263	rs78640809	rs11965787	rs62423801	0.0194878	10	8.3304	0.465936	0.596599	59.0315	0.345367
ENSG00000187189	6	116571127	116575238	273	rs1204845	rs12210044	rs62423801	0.0194878	10	8.41568	0.432704	0.588303	66.5311	0.302629
ENSG00000111817	6	116575336	116766024	698	rs1204850	rs57595433	rs2640887	0.00397081	23	21.6984	0.456201	0.538516	200.067	0.379281
ENSG00000233558	6	116579656	116580278	273	rs146366035	rs9481623	rs62423801	0.0194878	10	13.0421	0.239406	0.221325	69.9624	0.259983
ENSG00000189241	6	116588923	116601093	313	rs1204791	rs12193053	rs62423801	0.0194878	11	11.7898	0.323692	0.379647	80.9621	0.27766
ENSG00000285446	6	116720558	116784859	389	rs2498710	rs13217264	rs2640887	0.00397081	23	15.0085	0.816452	0.894327	125.813	0.554978
ENSG00000217241	6	116774177	116774728	261	rs62425177	rs2806722	rs548373	0.00764754	17	14.3465	0.631819	0.642439	73.822	0.620877
ENSG00000218153	6	116778486	116779832	276	rs3798412	rs9400929	rs548373	0.00764754	17	15.1966	0.598381	0.58132	76.2646	0.614878
ENSG00000244158	6	116781902	116784855	277	rs17255966	rs13217264	rs548373	0.00764754	17	14.973	0.610256	0.597425	76.8165	0.622724
ENSG00000188820	6	116782533	116784934	273	rs77594877	rs13217264	rs548373	0.00764754	17	14.7941	0.610124	0.61031	75.8932	0.609938
ENSG00000234117	6	116813460	116818262	294	rs35498647	rs35376579	rs35376579	0.00370923	15	11.9305	0.597696	0.68428	79.4058	0.493706
ENSG00000173626	6	116816152	116866847	404	rs525507	rs72965154	rs35376579	0.00370923	15	10.7193	0.615052	0.77223	103.92	0.380445
ENSG00000178033	6	116832802	116845951	318	rs1057192	rs184044681	rs35376579	0.00370923	12	10.6508	0.441066	0.55906	75.6662	0.336954
ENSG00000164451	6	116850176	116882290	345	rs9400920	rs6568952	rs35376579	0.00370923	12	10.046	0.420321	0.611922	84.2283	0.27061
ENSG00000289304	6	116891665	116892370	239	rs1407074	rs9488986	rs35376579	0.00370923	11	7.44154	0.412611	0.762283	71.1926	0.173982
ENSG00000111832	6	116892572	116918838	299	rs2637675	rs6568959	rs35376579	0.00370923	12	8.90925	0.352595	0.710661	82.0755	0.163112
ENSG00000111834	6	116937642	116954148	267	rs1014324	rs1165375	rs13202520	0.00174772	12	7.33516	0.2108	0.834694	100.718	0.0724997
ENSG00000153975	6	116956781	116989957	282	rs9488974	rs9400954	rs13202520	0.00174772	14	14.666	0.064219	0.401363	116.028	0.0335298
ENSG00000196911	6	117002350	117063030	319	rs6934810	rs600928	rs13202520	0.00174772	22	24.5898	0.0645787	0.31709	159.462	0.0349349
ENSG00000183807	6	117073360	117086882	237	rs9400949	rs9400962	rs117332214	0.00504852	19	21.1759	0.168156	0.327165	110.932	0.108348
ENSG00000173612	6	117113248	117150246	302	rs73557585	rs630045	rs117332214	0.00504852	16	19.078	0.242434	0.264637	99.6964	0.223062
ENSG00000185002	6	117198375	117253324	480	rs112380430	rs1321363	rs35537732	0.0042886	11	7.0526	0.51509	0.794808	112.569	0.216613
ENSG00000217089	6	117369833	117370001	297	rs148956170	rs12191922	rs183821895	0.00187849	10	19.3285	0.0610095	0.0362832	71.7329	0.180364
ENSG00000200248	6	117381845	117381962	291	rs76182066	rs706941	rs183821895	0.00187849	10	15.5397	0.151603	0.113588	64.2625	0.221866
ENSG00000287253	6	117583406	117585980	290	rs1931228	rs1413590	rs117295400	0.00690693	26	24.4407	0.719253	0.550779	91.7777	0.811429
ENSG00000170162	6	117586721	117594728	316	rs9387454	rs575006	rs117295400	0.00690693	28	26.9998	0.677461	0.518257	104.136	0.777489
ENSG00000047936	6	117608516	117747105	792	rs1526273	rs9401010	rs117295400	0.00690693	36	38.7043	0.482952	0.348546	226.615	0.623329
ENSG00000251814	6	117620527	117620801	304	rs72957481	rs61077141	rs117295400	0.00690693	27	33.5518	0.312425	0.179466	107.823	0.576349
ENSG00000222713	6	117622618	117622921	308	rs706944	rs11962122	rs117295400	0.00690693	27	32.8523	0.31304	0.201989	116.973	0.508591
ENSG00000282218	6	117639374	117894734	1087	rs497236	rs9374673	rs12211197	0.00705061	37	33.0444	0.631523	0.65506	270.335	0.606357
ENSG00000219703	6	117752754	117753605	403	rs116899659	rs35917072	rs12211197	0.00705061	11	16.9659	0.203017	0.108888	84.7999	0.534797
ENSG00000226181	6	117772293	117774688	449	rs6906236	rs80234916	rs12211197	0.00705061	9	7.32967	0.637233	0.602838	64.8884	0.668529
ENSG00000164465	6	117774980	117891021	695	rs34258179	rs10872153	rs12211197	0.00705061	18	15.6924	0.633366	0.614004	126.584	0.651733
ENSG00000207461	6	117778897	117779001	421	rs77144362	rs78829842	rs12211197	0.00705061	9	6.8426	0.636513	0.653503	66.4608	0.618652
ENSG00000047932	6	117881432	117923705	336	rs9688605	rs61010145	rs117145491	0.014942	17	13.713	0.599836	0.6873	77.0808	0.494089
ENSG00000218233	6	117954869	117966250	285	rs4946267	rs41291928	rs146043465	0.0313203	15	12.3942	0.642802	0.648982	55.4265	0.636505
ENSG00000289372	6	117994910	117996495	251	rs12209927	rs62431999	rs146043465	0.0313203	16	12.6087	0.676214	0.701127	55.1989	0.648639
ENSG00000153989	6	117996632	118031890	351	rs146043465	rs516737	rs146043465	0.0313203	19	14.9069	0.64619	0.728498	82.4737	0.536699
ENSG00000196376	6	118228427	118638839	1291	rs145851016	rs12662425	rs6924560	0.000896173	38	44.9581	0.30905	0.203404	322.892	0.492977
ENSG00000230202	6	118320138	118320611	271	rs1338974	rs7773823	rs9387530	0.0375082	13	9.09865	0.744222	0.765453	51.0413	0.719862
ENSG00000216809	6	118773632	118776155	254	rs4027877	rs9489420	rs11153733	0.0127787	12	11.4734	0.430597	0.488842	52.2261	0.376679
ENSG00000111860	6	118781935	119031238	936	rs9489376	rs73768550	rs117202424	0.0131502	22	13.201	0.899243	0.927402	133.81	0.838408
ENSG00000169075	6	118822593	118824069	232	rs11153748	rs9489436	rs117202424	0.0131502	14	8.56573	0.757079	0.857824	40.1487	0.500972
ENSG00000198523	6	118869459	118882879	281	rs12194679	rs11153761	rs117202424	0.0131502	14	9.78038	0.713025	0.778057	44.6544	0.617853
ENSG00000286339	6	118886823	118898003	278	rs12212089	rs7754272	rs12216440	0.0627626	14	8.3477	0.835449	0.870437	38.953	0.778635
ENSG00000217330	6	118910233	118910797	249	rs76862799	rs140366879	rs77424676	0.0714461	13	7.36129	0.885318	0.882586	31.6127	0.887932
ENSG00000225549	6	119078681	119104583	296	rs117704939	rs146086647	rs112895306	0.0145372	25	28.6134	0.457679	0.280398	106.15	0.661932
ENSG00000111877	6	119134605	119256327	590	rs7765824	rs4946384	rs149222880	0.0115716	17	17.6631	0.44687	0.410389	105.895	0.484808
ENSG00000111875	6	119215316	119230336	397	rs1771750	rs72970448	rs143458262	0.0197316	11	11.2333	0.397935	0.423928	64.0123	0.373276
ENSG00000253194	6	119255935	119503910	1101	rs36193424	rs7770777	rs9885701	0.000307353	31	32.9658	0.0684267	0.371107	408.08	0.036298
ENSG00000111879	6	119280928	119470552	947	rs62424037	rs79360622	rs9885701	0.000307353	27	30.6389	0.0502461	0.286225	369.962	0.0269799
ENSG00000222649	6	119379045	119379139	331	rs12527363	rs12203252	rs9885701	0.000307353	14	21.3941	0.0364004	0.0919513	170.24	0.0226203
ENSG00000207982	6	119390212	119390308	332	rs75259763	rs632145	rs9885701	0.000307353	16	23.5738	0.0494385	0.0992356	179.773	0.0327997
ENSG00000220139	6	119480462	119480641	353	rs34101251	rs2267672	rs6935092	0.00511026	24	22.9523	0.164951	0.522617	179.586	0.086731
ENSG00000111885	6	119498370	119670926	902	rs667533	rs1935480	rs6935092	0.00511026	19	19.7361	0.311349	0.41061	218.346	0.240972
ENSG00000216316	6	119590298	119590879	367	rs117567972	rs195053	rs3798611	0.0127514	5	7.27348	0.316361	0.201083	48.3626	0.520672
ENSG00000200732	6	119648446	119648550	340	rs9489650	rs9372527	rs142603604	0.0213369	8	9.58752	0.524186	0.295177	42.4136	0.73365
ENSG00000287100	6	119671074	119929400	1011	rs7743824	rs9385082	rs80057283	0.025398	20	13.0179	0.839888	0.876616	136.093	0.776971
ENSG00000265725	6	120336325	120336403	420	rs62424116	rs1475163	rs78449311	0.0145783	9	5.90291	0.721219	0.749595	53.1556	0.687907
ENSG00000286540	6	120783657	121027935	1110	rs3925538	rs13215451	rs1320553	0.0016786	11	16.0154	0.133566	0.14056	214.248	0.127199
ENSG00000206857	6	120847440	120847546	383	rs9482040	rs1933833	rs17082393	0.00493191	10	11.6758	0.305439	0.307337	92.4113	0.303556
ENSG00000200310	6	121007767	121007888	328	rs72966146	rs72969948	rs1320553	0.0016786	6	13.3649	0.0554864	0.0375932	57.5633	0.10472
ENSG00000216710	6	121102366	121102658	234	rs12189699	rs9401338	rs115275867	0.0072577	15	20.4513	0.29907	0.155294	51.7218	0.627228
ENSG00000287992	6	121161879	121166621	271	rs9398605	rs12205368	rs117218022	0.0536592	11	9.26036	0.839544	0.597873	31.6216	0.906559
ENSG00000146350	6	121400640	121655891	1307	rs9490110	rs61047908	rs9482156	0.00306857	8	7.07234	0.562366	0.528848	115.003	0.594545
ENSG00000206598	6	121675500	121675606	356	rs10499105	rs117219354	rs9490228	0.00128346	14	16.2165	0.275942	0.300335	110.046	0.254353
ENSG00000207403	6	121699943	121700044	380	rs112921071	rs2892767	rs9490228	0.00128346	12	12.461	0.240241	0.409401	114.502	0.158899
ENSG00000220447	6	121702618	121703006	381	rs9320807	rs112098714	rs9490228	0.00128346	11	12.5907	0.2238	0.320916	114.502	0.166904
ENSG00000272714	6	121710470	121711503	390	rs7751636	rs73532226	rs9490228	0.00128346	11	14.5927	0.180805	0.20191	120.28	0.163328
ENSG00000152661	6	121756741	121770873	423	rs1886573	rs9375035	rs11154028	0.00105662	13	14.0513	0.0423973	0.370242	189.922	0.0219255
ENSG00000199458	6	121775127	121775267	380	rs75158233	rs6926300	rs11154028	0.00105662	12	12.7639	0.0678371	0.386436	152.956	0.035738
ENSG00000219784	6	121799419	121801054	343	rs113347436	rs12664359	rs11154028	0.00105662	15	14.1267	0.0505398	0.515941	180.261	0.0253289
ENSG00000201379	6	121863632	121863772	240	rs76785130	rs4582412	rs12209355	0.0026998	19	27.1007	0.103549	0.102329	115.013	0.104796
ENSG00000222659	6	121901478	121901667	262	rs942380	rs12208317	rs10457420	0.00338548	14	20.8689	0.150943	0.10504	77.0517	0.253694
ENSG00000220326	6	121962155	121962367	280	rs4129800	rs11154041	rs182085204	0.0266636	7	6.21065	0.556018	0.51538	42.0987	0.5949
ENSG00000218180	6	121974941	121975836	245	rs4523118	rs11154044	rs182085204	0.0266636	8	7.11128	0.551606	0.524676	40.194	0.577813
ENSG00000219135	6	122001118	122001605	214	rs9320830	rs11752753	rs182085204	0.0266636	8	7.24425	0.542016	0.510524	33.9019	0.572704
ENSG00000217139	6	122004071	122005418	212	rs139478976	rs11755325	rs182085204	0.0266636	8	7.29695	0.51465	0.504959	33.6316	0.524314
ENSG00000220184	6	122179325	122179914	204	rs144983903	rs77449753	rs117750107	0.0715585	11	10.0711	0.634611	0.524	38.0499	0.719485
ENSG00000199932	6	122532794	122532957	210	rs143770997	rs170422	rs56129161	0.00936469	10	11.1922	0.209412	0.342744	64.6027	0.144484
ENSG00000025156	6	122720696	122754264	392	rs55967121	rs62424308	rs72956438	0.00628275	11	18.0932	0.101778	0.0794423	91.9417	0.140464
ENSG00000279453	6	122757934	122760368	233	rs11154077	rs144429084	rs72956438	0.00628275	13	21.686	0.0677358	0.0604225	83.8011	0.077024
ENSG00000111897	6	122764496	122792952	268	rs9388070	rs112054365	rs72956438	0.00628275	15	22.344	0.123495	0.0990955	74.4951	0.162468
ENSG00000275339	6	122775503	122775757	207	rs574462	rs2051648	rs72956438	0.00628275	12	22.888	0.0399471	0.0286924	69.2108	0.0655251
ENSG00000279114	6	122793068	122805306	232	rs487487	rs197678	rs72956438	0.00628275	14	22.8683	0.0780631	0.0624465	71.0969	0.103729
ENSG00000135549	6	122793076	123047518	886	rs487487	rs72968513	rs11154100	0.00398546	33	37.8822	0.0324175	0.256278	370.618	0.0170888
ENSG00000277408	6	122852268	122852581	218	rs79832391	rs12212981	rs12212981	0.00958077	17	24.1304	0.0477817	0.115934	94.3687	0.0299401
ENSG00000287258	6	122883317	122942159	332	rs155466	rs2815597	rs11154100	0.00398546	23	32.2065	0.0114607	0.0959244	194.643	0.00608468
ENSG00000272472	6	122964533	122965916	238	rs12192406	rs9320887	rs11154100	0.00398546	18	30.0033	0.0179893	0.0374146	145.281	0.0118353
ENSG00000287818	6	123033032	123039959	364	rs1835471	rs13198677	rs6569265	0.00409577	19	25.8871	0.0896387	0.133366	155.713	0.0671757
ENSG00000240606	6	123066419	123066693	328	rs9388117	rs9372717	rs9401575	0.00700258	25	28.9861	0.172797	0.264497	152.094	0.125564
ENSG00000164434	6	123100861	123105219	301	rs9398695	rs6940673	rs147454323	0.0186737	31	28.0861	0.561436	0.616719	115.578	0.502174
ENSG00000172594	6	123110194	123130865	323	rs11154112	rs117466474	rs147454323	0.0186737	36	32.135	0.543273	0.653028	138.951	0.422624
ENSG00000232362	6	123180823	123181133	292	rs9375186	rs9490590	rs12202243	0.00989821	27	25.1097	0.547579	0.568314	123.233	0.526428
ENSG00000285652	6	123296343	123317206	337	rs1485633	rs6940619	rs12202970	0.0339479	16	12.3562	0.61315	0.719118	83.3383	0.474548
ENSG00000146352	6	123317380	123394070	458	rs9375198	rs9320915	rs193152799	0.0157684	22	15.5454	0.869688	0.837789	91.5184	0.891524
ENSG00000186439	6	123537484	123958238	1412	rs9490683	rs10872270	rs74319935	0.00314909	41	52.4627	0.214545	0.1082	323.373	0.599718
ENSG00000235535	6	123710566	123832654	665	rs891648	rs75024894	rs192669317	0.00589443	20	21.9454	0.512789	0.343479	130.988	0.67574
ENSG00000285691	6	123840842	123878815	430	rs74396542	rs9490833	rs941815	0.0151061	22	27.2496	0.308725	0.2019	120.424	0.496277
ENSG00000285941	6	123910856	124006468	593	rs35115639	rs542881	rs941815	0.0151061	19	20.5858	0.395419	0.360132	137.636	0.433578
ENSG00000188580	6	124125010	125146786	2711	rs2169093	rs9388386	rs9372791	0.00465385	112	92.2066	0.913275	0.913767	718.965	0.912778
ENSG00000237321	6	124144385	124150430	265	rs74939419	rs6917415	rs147534027	0.0259245	19	12.1077	0.964847	0.880969	49.4425	0.979476
ENSG00000236548	6	124965580	125284311	933	rs10499127	rs9388399	rs9372791	0.00465385	45	49.1482	0.114473	0.310539	428.241	0.0675348
ENSG00000146373	6	125283583	125413779	502	rs781743	rs79113007	rs9482581	0.00668322	28	22.6271	0.502308	0.751469	192.702	0.250834
ENSG00000111907	6	125440195	125585553	695	rs9491300	rs6919422	rs1407046	0.00520735	18	15.0875	0.529353	0.655952	168.636	0.3933
ENSG00000111906	6	125541108	125623224	520	rs73771238	rs4479960	rs17729430	0.00284831	13	13.5917	0.349346	0.403213	130.452	0.303381
ENSG00000286299	6	125589233	125595974	295	rs551159	rs4896883	rs6923152	0.0095996	9	12.5027	0.245984	0.186431	72.4921	0.341516
ENSG00000226409	6	125691180	125766339	339	rs35166398	rs1353200	rs17729430	0.00284831	16	17.3853	0.259674	0.3611	114.542	0.195763
ENSG00000237742	6	125898691	126070336	549	rs4895769	rs143964981	rs79131580	0.0130747	12	9.08712	0.6569	0.695471	88.0993	0.612593
ENSG00000224506	6	125995499	126041364	266	rs116224437	rs9398787	rs111729868	0.0281008	9	6.73198	0.64095	0.665001	45.754	0.615046
ENSG00000135547	6	126068810	126082415	155	rs74615051	rs62425939	rs111729868	0.0281008	10	13.9802	0.27407	0.173898	39.6586	0.476586
ENSG00000111912	6	126102307	126253180	358	rs79429799	rs941459	rs62426380	0.0146645	18	28.7044	0.0830277	0.0521131	136.857	0.193263
ENSG00000232131	6	126119002	126140004	179	rs189710328	rs112349609	rs75354299	0.0324611	10	15.3112	0.178407	0.12112	52.8597	0.308466
ENSG00000222445	6	126196314	126196644	167	rs611088	rs73588261	rs75354299	0.0324611	10	14.0323	0.205619	0.171523	61.1758	0.253152
ENSG00000111911	6	126277916	126301390	148	rs10223441	rs2875871	rs62426380	0.0146645	15	23.5098	0.0732128	0.0738992	83.5882	0.0725389
ENSG00000251920	6	126300958	126301080	108	rs17292488	rs2875871	rs62426380	0.0146645	12	21.1462	0.0386916	0.0482804	73.0645	0.0322696
ENSG00000066651	6	126307625	126524963	264	rs111894583	rs6569457	rs72977812	0.0103637	25	32.6916	0.0482982	0.138961	184.831	0.0290246
ENSG00000213133	6	126579067	126579501	113	rs141436944	rs1338840	rs144586482	0.0653733	15	15.8355	0.478084	0.393067	36.5805	0.566269
ENSG00000286215	6	126625369	127534754	1316	rs17053828	rs72961037	rs2489623	0.00706651	37	33.3986	0.541415	0.638638	303.199	0.43605
ENSG00000203760	6	126661261	126670021	88	rs615378	rs1591805	rs41285260	0.0417319	14	11.961	0.826206	0.609436	22.3699	0.895427
ENSG00000207632	6	126805777	126805859	83	rs9375439	rs62426270	rs79489735	0.0280347	14	9.52906	0.698138	0.795741	26.7848	0.53076
ENSG00000201613	6	126911433	126911539	74	rs116849978	rs6569466	rs117580770	0.0607927	10	8.24823	0.613438	0.604604	19.0834	0.622093
ENSG00000275953	6	126948630	126949716	67	rs3861456	rs6925607	rs117580770	0.0607927	10	7.02708	0.713416	0.722886	18.0915	0.703478
ENSG00000217325	6	126964634	126965536	70	rs140965240	rs864937	rs117580770	0.0607927	13	13.1308	0.62478	0.437761	20.5877	0.753908
ENSG00000217404	6	127004181	127004992	76	rs1417572	rs1022573	rs6569466	0.115343	10	3.79557	0.946973	0.956098	12.6221	0.933129
ENSG00000287731	6	127040705	127042923	97	rs8180649	rs17054064	rs9401903	0.0862747	9	6.34843	0.88055	0.704602	13.7851	0.927725
ENSG00000146374	6	127439816	127520626	297	rs1936812	rs6913350	rs2489623	0.00706651	20	15.5528	0.226076	0.74395	122.458	0.0939687
ENSG00000118518	6	127587871	127609712	227	rs113529298	rs3798857	rs17648408	0.0225714	7	4.26532	0.657461	0.748761	34.0044	0.52749
ENSG00000093144	6	127609857	127664754	305	rs4320390	rs76010528	rs17648408	0.0225714	6	3.81626	0.571525	0.701525	46.1793	0.414056
ENSG00000251768	6	127639028	127639118	189	rs6569477	rs9401953	rs17648408	0.0225714	5	3.14674	0.535988	0.677374	27.0851	0.379975
ENSG00000213131	6	127676901	127677934	220	rs72961060	rs6905553	rs17648408	0.0225714	5	3.15422	0.507489	0.676223	38.0174	0.334845
ENSG00000220744	6	127683658	127684548	227	rs2144743	rs35237558	rs17648408	0.0225714	5	3.25623	0.478372	0.66055	40.2818	0.308154
ENSG00000220522	6	127737680	127738097	246	rs7760748	rs6910292	rs9491795	0.0794287	9	7.31162	0.532129	0.60471	52.3887	0.4561
ENSG00000220694	6	127756781	127757334	224	rs6913424	rs6932251	rs6932251	0.0530607	10	7.74748	0.521696	0.653487	52.1137	0.382499
ENSG00000189367	6	127759551	127780534	297	rs7745944	rs577906	rs7742153	0.0292332	11	8.06213	0.583297	0.707728	65.0077	0.428447
ENSG00000255330	6	127759551	127840146	560	rs7745944	rs9372875	rs114224904	0.0181751	17	14.8274	0.470087	0.607915	130.362	0.342113
ENSG00000214338	6	127793939	127840336	459	rs9491783	rs9372875	rs114224904	0.0181751	14	14.0159	0.382955	0.448528	108.7	0.326269
ENSG00000184530	6	127840600	127912965	522	rs35759094	rs76027033	rs7768398	0.016326	20	17.262	0.497946	0.635901	139.162	0.360712
ENSG00000219284	6	127954103	127956466	239	rs62437084	rs77353601	rs7768398	0.016326	13	13.8105	0.446146	0.387322	59.6361	0.508883
ENSG00000218187	6	127976005	127976423	244	rs1858423	rs117731130	rs74385245	0.0972092	10	11.0443	0.587734	0.354075	34.9875	0.759141
ENSG00000260212	6	127980569	127981483	242	rs7759844	rs13219590	rs74385245	0.0972092	10	10.8902	0.600908	0.366135	36.2646	0.765633
ENSG00000219699	6	127980835	127981724	242	rs7759844	rs13219590	rs74385245	0.0972092	10	10.8902	0.600908	0.366135	36.2646	0.765633
ENSG00000281248	6	127985699	128002700	271	rs11154421	rs7776202	rs72965759	0.0662163	11	11.6751	0.532179	0.388552	46.2896	0.664437
ENSG00000172673	6	128029217	128239776	600	rs6906501	rs802718	rs138367102	0.0055303	19	10.4946	0.886576	0.939673	142.465	0.550522
ENSG00000274493	6	128230978	128231197	187	rs10484718	rs9491893	rs148834279	0.0581858	16	10.4619	0.787508	0.841422	53.7144	0.694127
ENSG00000152894	6	128289930	128841761	1055	rs699417	rs78047962	rs7769691	0.0025352	27	34.2309	0.170549	0.159438	268.083	0.18314
ENSG00000227945	6	128349031	128406393	285	rs3901172	rs112996163	rs7769691	0.0025352	13	24.9367	0.029355	0.0235299	106.284	0.0389941
ENSG00000224733	6	128821672	128822321	253	rs9491950	rs6920943	rs1016015	0.00601305	7	6.17866	0.439312	0.51905	50.9197	0.366483
ENSG00000289190	6	128841892	128842325	276	rs78096581	rs76950537	rs1016015	0.00601305	7	6.0269	0.495745	0.536612	44.808	0.455016
ENSG00000213130	6	128901258	128902029	305	rs150175846	rs17056140	rs12212133	0.00331518	7	9.29838	0.28352	0.231938	52.4286	0.353137
ENSG00000206982	6	128905535	128905636	297	rs80223381	rs9372897	rs12212133	0.00331518	6	9.11059	0.226734	0.167454	51.0857	0.329429
ENSG00000220110	6	128960333	128960798	254	rs146450636	rs9402063	rs12212133	0.00331518	9	8.89247	0.456928	0.447259	52.7354	0.466679
ENSG00000202200	6	129082862	129082953	213	rs2064581	rs4346870	rs187979490	0.0463986	7	7.06647	0.543609	0.421992	26.8971	0.654092
ENSG00000196569	6	129204283	129837711	1799	rs7454335	rs56884024	rs12195178	0.00228705	47	52.0864	0.338444	0.282632	440.758	0.407567
ENSG00000220884	6	129250140	129251133	214	rs6934447	rs7450990	rs12191680	0.0198574	5	6.15962	0.228468	0.290996	54.4879	0.185226
ENSG00000219642	6	129478668	129480265	197	rs2381	rs55797551	rs75075177	0.0600639	7	2.36074	0.898549	0.937214	24.8952	0.758885
ENSG00000252554	6	129758020	129758125	305	rs12529278	rs9385495	rs12195178	0.00228705	15	21.4734	0.164291	0.122374	90.0251	0.241798
ENSG00000226149	6	129760630	129897192	697	rs2437099	rs138033975	rs12195178	0.00228705	32	23.6053	0.821661	0.858346	174.038	0.763901
ENSG00000233351	6	129800760	129802555	305	rs77418042	rs111800311	rs12195178	0.00228705	16	13.8135	0.573502	0.612603	82.4192	0.532018
ENSG00000146376	6	129897277	130031322	724	rs77325109	rs9388732	rs9402139	0.0144442	54	32.5489	0.985371	0.990849	212.205	0.963624
ENSG00000218689	6	130077443	130078257	457	rs9375657	rs9492382	rs117488048	0.00667831	34	26.3222	0.808958	0.8237	144.643	0.79191
ENSG00000219666	6	130104914	130105190	503	rs76079820	rs75699092	rs117488048	0.00667831	22	19.9794	0.746207	0.584329	114.442	0.829229
ENSG00000218725	6	130122053	130123359	564	rs208865	rs117134048	rs117488048	0.00667831	17	14.0838	0.715301	0.66116	112.595	0.757898
ENSG00000219302	6	130140782	130141315	542	rs9398922	rs17058100	rs117488048	0.00667831	11	7.94304	0.64515	0.718397	105.197	0.551165
ENSG00000203756	6	130152389	130182692	557	rs117922998	rs9375677	rs111883537	0.00635626	15	14.0168	0.533611	0.524258	129.108	0.542907
ENSG00000198945	6	130334844	130462594	655	rs112658100	rs11961461	rs2326887	0.00118407	31	44.3103	0.0833382	0.0573401	255.832	0.14935
ENSG00000227678	6	130454555	130467324	378	rs7774174	rs68073372	rs78427498	0.00631867	23	23.6306	0.450821	0.424494	125.257	0.477843
ENSG00000164483	6	130465460	130686570	1207	rs58859724	rs17189668	rs78427498	0.00631867	20	25.7563	0.503758	0.174011	159.004	0.827999
ENSG00000164484	6	130687162	130764212	531	rs139439684	rs9483136	rs141767940	0.00423685	13	4.67763	0.966794	0.981621	78.6236	0.838737
ENSG00000202438	6	130895141	130895257	376	rs9375723	rs9483154	rs62432923	0.00725983	14	12.2213	0.576107	0.588537	80.1898	0.563436
ENSG00000229923	6	131018457	131018923	265	rs9402263	rs9375766	rs10457555	0.0996431	11	3.91941	0.966713	0.972215	32.6039	0.95851
ENSG00000256162	6	131148546	131158275	333	rs9483177	rs117745144	rs76557359	0.0397135	17	11.5203	0.953547	0.828273	56.4328	0.973396
ENSG00000079819	6	131160487	131384462	998	rs149309558	rs12212901	rs1974011	0.0197793	18	11.2862	0.843891	0.881819	164.616	0.775854
ENSG00000288977	6	131446765	131447062	327	rs12199539	rs1534624	rs1974011	0.0197793	21	13.6514	0.790331	0.8841	120.894	0.487259
ENSG00000118507	6	131456607	131604675	561	rs117352031	rs183579208	rs62424667	0.0151892	27	32.9358	0.248083	0.199198	194.619	0.318662
ENSG00000218857	6	131505465	131506626	212	rs79212517	rs1923620	rs62424662	0.0172288	17	20.1098	0.265053	0.268654	87.529	0.261524
ENSG00000289262	6	131615557	131616910	155	rs74400379	rs2181572	rs62424667	0.0151892	12	16.4479	0.23795	0.171572	56.583	0.356142
ENSG00000219776	6	131790199	131790676	265	rs13437118	rs3904567	rs9885970	0.0141063	9	6.48562	0.610364	0.690502	48.7083	0.512955
ENSG00000118520	6	131791972	131905472	446	rs983502	rs1206684	rs9885970	0.0141063	15	8.60768	0.79596	0.897121	100.17	0.405772
ENSG00000112282	6	131895106	131949382	241	rs2781641	rs2286453	rs150632936	0.0219483	17	13.123	0.610545	0.727911	68.3812	0.453819
ENSG00000154269	6	131949582	132068558	393	rs56325116	rs3895715	rs117372007	0.00836745	16	12.3822	0.627136	0.717274	90.8936	0.509942
ENSG00000252560	6	131963958	131964106	147	rs2781621	rs73001214	rs143650730	0.0532688	9	7.45409	0.561961	0.589952	35.1363	0.532967
ENSG00000180658	6	132020784	132022541	194	rs112469236	rs11964839	rs35293576	0.0534633	12	11.7586	0.665831	0.465252	36.7487	0.786128
ENSG00000236761	6	132029581	132032157	206	rs9483311	rs34252573	rs13216477	0.0479172	11	10.6017	0.658224	0.477211	36.3494	0.773092
ENSG00000216917	6	132101861	132102452	267	rs62424760	rs858335	rs117372007	0.00836745	13	13.0741	0.252646	0.442108	100.709	0.162692
ENSG00000266807	6	132113312	132113371	276	rs3843999	rs858344	rs117372007	0.00836745	12	13.8713	0.184453	0.309002	109.824	0.127
ENSG00000197594	6	132129156	132216295	498	rs13216477	rs6918923	rs117372007	0.00836745	23	30.6068	0.143293	0.132763	180.943	0.155494
ENSG00000219532	6	132140943	132141231	245	rs17060746	rs4897548	rs117372007	0.00836745	13	14.3365	0.168534	0.350582	107.588	0.105347
ENSG00000200895	6	132141474	132141793	242	rs12523704	rs60455745	rs117372007	0.00836745	13	14.3609	0.16509	0.34893	107.107	0.102726
ENSG00000237115	6	132147121	132149553	221	rs75891821	rs3757297	rs117372007	0.00836745	14	14.5799	0.164729	0.407463	109.452	0.0960127
ENSG00000236673	6	132223103	132241705	301	rs6926728	rs2327185	rs9493116	0.0220518	21	22.9051	0.384475	0.34906	100.59	0.423141
ENSG00000280058	6	132231331	132232667	270	rs9493113	rs10872387	rs9493116	0.0220518	20	23.1257	0.345285	0.282664	93.4529	0.424005
ENSG00000118523	6	132269316	132272512	259	rs4897549	rs233945	rs138738746	0.0323785	18	17.0179	0.689049	0.521875	58.2826	0.789095
ENSG00000227220	6	132272086	132398533	533	rs111777617	rs183482007	rs139874454	0.0264519	24	21.3776	0.678522	0.616361	122.601	0.728539
ENSG00000236166	6	132406224	132420419	276	rs147207902	rs6920628	rs139874454	0.0264519	13	11.2001	0.661504	0.594059	56.5543	0.716216
ENSG00000265669	6	132436332	132436403	204	rs75279813	rs17292754	rs139874454	0.0264519	15	13.7036	0.540562	0.548114	53.6219	0.532965
ENSG00000280155	6	132451392	132452935	181	rs112931298	rs117414366	rs139874454	0.0264519	17	12.9382	0.652127	0.740315	58.66	0.530155
ENSG00000228495	6	132453028	132490514	255	rs35023618	rs7772637	rs139874454	0.0264519	20	16.0656	0.665388	0.712549	73.509	0.608703
ENSG00000223912	6	132593121	132594471	199	rs12665387	rs17061185	rs12213245	0.0270687	10	12.8546	0.266698	0.231913	61.6395	0.309953
ENSG00000079931	6	132617194	132722614	430	rs11751658	rs9493321	rs150841768	0.0128247	23	21.7036	0.320076	0.5382	157.504	0.198604
ENSG00000079950	6	132767006	132834337	522	rs6901468	rs9399031	rs117738312	0.0168586	27	23.1287	0.613093	0.678078	156.898	0.536726
ENSG00000225343	6	132839969	132840434	345	rs3778572	rs9389007	rs11961899	0.0210854	21	16.0348	0.68464	0.767693	111.848	0.560589
ENSG00000237110	6	132859429	132860475	383	rs2788933	rs7763067	rs11961899	0.0210854	23	15.2189	0.818486	0.886616	116.201	0.629534
ENSG00000146385	6	132873832	132874860	426	rs73551862	rs12195718	rs11961899	0.0210854	24	18.8011	0.69947	0.762513	129.418	0.611716
ENSG00000235998	6	132880163	132880404	440	rs76816206	rs7738600	rs11961899	0.0210854	27	18.6424	0.824214	0.882663	134.081	0.685006
ENSG00000146383	6	132891461	132892498	454	rs1591811	rs9483487	rs11961899	0.0210854	28	19.9159	0.796746	0.86751	147.235	0.629874
ENSG00000135569	6	132909731	132910880	489	rs36112096	rs6927646	rs11961899	0.0210854	30	18.5579	0.916939	0.948785	137.444	0.794596
ENSG00000237449	6	132915537	132916575	499	rs2840830	rs8192619	rs11961899	0.0210854	29	16.7986	0.941979	0.965218	128.74	0.833606
ENSG00000286663	6	132921111	132923879	514	rs9389006	rs28591660	rs11961899	0.0210854	28	16.4393	0.932142	0.958858	129.254	0.817199
ENSG00000179073	6	132929364	132930441	521	rs117148672	rs9399037	rs11961899	0.0210854	26	16.514	0.894368	0.923031	122.808	0.834689
ENSG00000146378	6	132938161	132945414	513	rs9375896	rs67880325	rs7764564	0.0327652	22	11.3571	0.961948	0.969274	88.0119	0.95007
ENSG00000146399	6	132964451	132980321	562	rs9375898	rs2300076	rs116987491	0.0424237	21	13.3668	0.948783	0.895234	81.627	0.966245
ENSG00000218194	6	132996024	132996522	445	rs13196291	rs2294759	rs116987491	0.0424237	15	7.22146	0.962441	0.95121	55.901	0.969482
ENSG00000112299	6	133001988	133035194	575	rs4549637	rs7738071	rs116987491	0.0424237	22	11.0227	0.961715	0.974424	94.4293	0.924369
ENSG00000218991	6	133019922	133020806	426	rs5008782	rs6926968	rs116987491	0.0424237	16	6.6383	0.967214	0.979619	73.7519	0.917091
ENSG00000093134	6	133043926	133058074	470	rs2251553	rs761125	rs78795600	0.0110247	23	8.61429	0.994266	0.997101	106.886	0.781541
ENSG00000112303	6	133065009	133084598	495	rs909977	rs10457594	rs78795600	0.0110247	20	11.4471	0.894579	0.933795	97.2495	0.761938
ENSG00000234484	6	133073814	133075090	382	rs12660840	rs144736433	rs78795600	0.0110247	21	12.1667	0.886077	0.935008	94.0138	0.652157
ENSG00000271488	6	133085799	133086597	389	rs2050154	rs77103054	rs78795600	0.0110247	18	11.1051	0.829362	0.889842	84.8545	0.670403
ENSG00000146409	6	133090509	133134478	521	rs9689389	rs1230742	rs78795600	0.0110247	17	10.8227	0.806941	0.86563	90.8135	0.6849
ENSG00000112306	6	133135708	133138703	360	rs150264791	rs4448124	rs78795600	0.0110247	11	6.54142	0.821435	0.834912	46.6761	0.80586
ENSG00000206754	6	133136446	133136518	346	rs7753595	rs12193474	rs78795600	0.0110247	11	5.80611	0.847287	0.885982	44.2363	0.775228
ENSG00000221500	6	133137941	133138016	348	rs73548522	rs73772989	rs78795600	0.0110247	11	5.63488	0.864909	0.896582	44.057	0.808566
ENSG00000200534	6	133138358	133138487	347	rs9493437	rs4448124	rs78795600	0.0110247	11	6.26706	0.840007	0.854964	43.8165	0.821969
ENSG00000220557	6	133189357	133189998	301	rs9321374	rs11965521	rs9399046	0.0417791	14	14.0944	0.615299	0.4427	56.3649	0.740136
ENSG00000279960	6	133213063	133214958	294	rs7751333	rs6923066	rs9399046	0.0417791	14	16.7936	0.459325	0.267347	59.9481	0.681123
ENSG00000231023	6	133275396	133428549	521	rs6918903	rs12213280	rs79212976	0.000301357	25	23.6589	0.653499	0.539146	119.323	0.737313
ENSG00000213122	6	133318690	133319179	186	rs72556081	rs34115816	rs79212976	0.000301357	16	10.0228	0.839747	0.865433	40.7844	0.803459
ENSG00000286438	6	133382379	133424267	243	rs3012474	rs12208638	rs79212976	0.000301357	16	14.9357	0.509751	0.529356	63.3777	0.490072
ENSG00000220113	6	133471707	133471955	211	rs73005798	rs507449	rs76691913	0.000434123	14	22.9818	0.10234	0.0605669	72.6968	0.282746
ENSG00000112319	6	133561652	133853266	1020	rs78507367	rs145388488	rs117602794	0.000234188	35	28.3799	0.739279	0.778275	239.38	0.688796
ENSG00000223542	6	133756215	133760602	254	rs159412	rs11757467	rs140399626	0.0249875	16	7.24775	0.944522	0.968185	53.3073	0.801165
ENSG00000234567	6	133773995	133777743	227	rs1855989	rs7749529	rs140399626	0.0249875	16	11.3203	0.731516	0.789295	56.879	0.646799
ENSG00000227954	6	133823390	134213940	1092	rs212769	rs79464948	rs75023101	0.00645385	46	43.8367	0.615289	0.563293	284.133	0.661599
ENSG00000238059	6	133831524	133831831	184	rs12211899	rs2327355	rs11757467	0.0417358	20	12.5592	0.869829	0.895488	48.2462	0.829052
ENSG00000272428	6	133861922	133862312	257	rs7764488	rs6569885	rs55820813	0.0351991	20	19.1441	0.592113	0.512476	69.6292	0.661586
ENSG00000218213	6	133997867	133998567	196	rs12216357	rs12215845	rs34935687	0.0271611	17	18.3068	0.483897	0.369741	55.2433	0.602161
ENSG00000223586	6	134142285	134194060	347	rs72978181	rs162189	rs75023101	0.00645385	22	21.5046	0.556685	0.489768	96.7895	0.618955
ENSG00000118526	6	134210251	134216691	236	rs1208282	rs162191	rs77447727	0.0220982	19	15.3031	0.635265	0.703145	68.8466	0.551524
ENSG00000028839	6	134273308	134311570	274	rs9493756	rs9389134	rs2220135	0.00526556	18	16.5589	0.386633	0.553605	92.68	0.264285
ENSG00000288529	6	134274442	134301226	257	rs117095035	rs13197369	rs2220135	0.00526556	17	16.1284	0.327686	0.514749	91.7709	0.214916
ENSG00000146411	6	134308719	134373762	322	rs149255	rs11968711	rs4895395	0.0029493	22	33.2318	0.0453853	0.0586871	158.301	0.036977
ENSG00000278744	6	134330171	134330356	197	rs113971906	rs78600265	rs2627231	0.0052159	16	19.3721	0.202664	0.249842	85.7737	0.168936
ENSG00000287413	6	134395261	134442571	386	rs1564774	rs193204848	rs4895395	0.0029493	27	32.3441	0.143441	0.219579	166.473	0.104973
ENSG00000216753	6	134436373	134436874	304	rs12202742	rs57522167	rs4895395	0.0029493	17	21.9149	0.148011	0.188014	123.523	0.121329
ENSG00000266875	6	134454711	134455004	304	rs4895396	rs12215063	rs4507607	0.00473015	22	24.1729	0.28166	0.338234	117.391	0.237755
ENSG00000118515	6	134490386	134639250	685	rs4429965	rs11154763	rs1763513	5.62129e-05	40	60.2575	0.0307382	0.0207493	362.826	0.0590602
ENSG00000276703	6	134532588	134532665	244	rs2758148	rs4896036	rs1763513	5.62129e-05	24	39.1903	0.0123751	0.0260793	216.429	0.0081102
ENSG00000200058	6	134578173	134578281	297	rs1763513	rs9483676	rs1763513	5.62129e-05	21	40.0252	0.00985056	0.0073845	232.141	0.0147877
ENSG00000201309	6	134604230	134604331	285	rs1743945	rs9376029	rs147760788	0.00200422	20	34.7433	0.0395458	0.0215149	145.976	0.215648
ENSG00000286887	6	134617439	134625435	317	rs78179581	rs17063673	rs147760788	0.00200422	19	28.4857	0.118864	0.0745166	144.389	0.264775
ENSG00000220378	6	134618135	134619833	300	rs744196	rs2269566	rs147760788	0.00200422	17	21.8449	0.232123	0.190756	130.669	0.290271
ENSG00000236700	6	134664445	134825719	835	rs6569936	rs78721684	rs147361606	0.00629492	39	51.7623	0.200597	0.0829149	219.373	0.751558
ENSG00000287974	6	134666826	134670475	299	rs4896039	rs72976332	rs147361606	0.00629492	15	26.8104	0.0577577	0.0303198	106.33	0.369568
ENSG00000213118	6	134714280	134715038	317	rs9321438	rs13214805	rs147361606	0.00629492	23	29.0408	0.326277	0.17896	100.783	0.613527
ENSG00000231971	6	134749377	134841723	620	rs9399094	rs145838335	rs147361606	0.00629492	34	33.4403	0.593213	0.494886	178.559	0.676449
ENSG00000232310	6	134841301	135010537	742	rs2024690	rs9376063	rs77170649	0.00668429	40	32.7403	0.706493	0.785501	226.295	0.582198
ENSG00000218772	6	134924702	134925836	267	rs78721684	rs4349824	rs117017215	0.0346318	18	18.3916	0.361763	0.430152	91.6869	0.304618
ENSG00000229722	6	134927437	134930575	272	rs7739403	rs185673388	rs117017215	0.0346318	19	18.8955	0.411487	0.463559	88.0672	0.36383
ENSG00000227723	6	134957627	134963633	249	rs9493993	rs77079218	rs77170649	0.00668429	17	11.5711	0.671748	0.825385	76.488	0.368426
ENSG00000236389	6	135027198	135028487	332	rs7741020	rs78154983	rs77170649	0.00668429	16	15.6776	0.484161	0.475679	84.9803	0.492666
ENSG00000213117	6	135219012	135219897	200	rs9376069	rs9389246	rs17776494	0.0395111	14	13.3984	0.342079	0.495422	71.7234	0.239511
ENSG00000118514	6	135238531	135271253	252	rs10081112	rs17638970	rs2142725	0.0410422	12	8.91354	0.506705	0.710297	68.8276	0.298237
ENSG00000240056	6	135262530	135263588	164	rs74569382	rs11154790	rs2142725	0.0410422	10	6.35514	0.450867	0.784596	56.6724	0.181807
ENSG00000112339	6	135281516	135424194	446	rs117881608	rs13220029	rs117610864	0.0244489	14	7.63412	0.778667	0.907504	116.059	0.258691
ENSG00000232876	6	135376171	135381688	192	rs35485255	rs9494142	rs117610864	0.0244489	10	6.96612	0.584738	0.72864	50.6573	0.398918
ENSG00000118513	6	135502446	135540311	273	rs6569993	rs116915902	rs141389034	0.00480168	22	22.807	0.289924	0.412698	113.058	0.212223
ENSG00000236703	6	135516221	135517133	193	rs55875437	rs4896134	rs17053636	0.0106327	18	16.7186	0.520727	0.542526	61.1866	0.498732
ENSG00000207689	6	135560298	135560394	211	rs210796	rs9494210	rs141389034	0.00480168	20	25.9412	0.118845	0.167762	113.063	0.0913807
ENSG00000224374	6	135581134	135582071	214	rs210950	rs150986402	rs141389034	0.00480168	20	25.8744	0.109583	0.170001	117.069	0.0801483
ENSG00000135541	6	135604545	135819572	513	rs4895444	rs71547123	rs141389034	0.00480168	20	19.7905	0.127026	0.4711	178.871	0.0674021
ENSG00000234084	6	135622706	135628296	180	rs9321498	rs2614259	rs141389034	0.00480168	14	19.391	0.090349	0.15054	83.5889	0.0640612
ENSG00000287094	6	135644537	135649103	152	rs17064367	rs75284560	rs4895447	0.0137111	10	14.0604	0.164432	0.170254	54.2869	0.158963
ENSG00000201012	6	135795642	135795747	178	rs7759971	rs6899366	rs144396514	0.0148582	9	8.1559	0.386024	0.518515	35.7566	0.283941
ENSG00000231028	6	135818560	136135128	781	rs11964449	rs72971652	rs9389322	0.00293601	16	18.6652	0.0810292	0.286409	256.78	0.0458633
ENSG00000226540	6	135940303	135941309	270	rs79913127	rs6570026	rs9402722	0.0120256	9	10.5986	0.200112	0.304227	74.73	0.144813
ENSG00000233534	6	135949925	135955819	285	rs9385727	rs9321523	rs9402722	0.0120256	9	10.4485	0.189142	0.315408	72.7189	0.130295
ENSG00000217482	6	135957224	135957851	275	rs10484772	rs9373145	rs9402722	0.0120256	8	9.39787	0.179983	0.309851	73.2911	0.122378
ENSG00000236378	6	136128286	136129604	199	rs6570029	rs143040671	rs7764412	0.00684386	9	16.1277	0.060973	0.0642619	103.512	0.0580007
ENSG00000171408	6	136172839	136516712	532	rs60360355	rs72975549	rs6919578	0.00418067	28	34.2033	0.150587	0.194259	249.517	0.122116
ENSG00000286313	6	136175191	136202080	265	rs1342239	rs2327659	rs6919578	0.00418067	19	32.5832	0.029606	0.0268394	187.358	0.0330063
ENSG00000288054	6	136203918	136209271	226	rs9402763	rs9376167	rs6919578	0.00418067	17	24.9719	0.0629086	0.0953396	146.573	0.0468206
ENSG00000237596	6	136313074	136546889	248	rs71576386	rs811753	rs11756085	0.0113832	15	13.6833	0.629103	0.549673	62.579	0.694713
ENSG00000213111	6	136355691	136356024	122	rs4075418	rs141553079	rs11756085	0.0113832	10	11.3871	0.42344	0.328165	35.9782	0.534455
ENSG00000277973	6	136527616	136527998	14	rs4896203	rs797554	rs117861859	0.0973965	6	5.48947	0.507855	0.48273	8.61486	0.532883
ENSG00000146410	6	136552162	136571473	23	rs117374340	rs140823711	rs117861859	0.0973965	5	6.15944	0.315709	0.291013	11.7809	0.343187
ENSG00000029363	6	136577765	136610989	44	rs9494473	rs1883336	rs117861859	0.0973965	6	4.27507	0.547045	0.639506	14.9447	0.446118
ENSG00000289312	6	136611152	136614075	42	rs146498970	rs1681	rs79992381	0.177345	5	2.87517	0.645994	0.719224	9.47409	0.551858
ENSG00000216519	6	136639099	136639374	48	rs797558	rs2038077	rs78050221	0.176158	5	5.5466	0.403647	0.352863	10.8899	0.459993
ENSG00000260418	6	136656852	136657225	59	rs797560	rs116889371	rs139259105	0.0714238	5	4.8336	0.420474	0.436524	12.8341	0.404826
ENSG00000135525	6	136663419	136871957	286	rs797565	rs2237264	rs926400	0.0327705	10	9.09209	0.482001	0.523387	51.913	0.441212
ENSG00000220660	6	136685267	136686217	62	rs7769515	rs9389390	rs139259105	0.0714238	4	2.7769	0.419266	0.595827	15.4881	0.279689
ENSG00000216613	6	136740985	136741563	86	rs1073785	rs138780007	rs149506511	0.0410709	7	7.39739	0.428579	0.388708	19.8106	0.470854
ENSG00000218424	6	136797000	136797288	107	rs3778301	rs3799462	rs149506511	0.0410709	8	5.85575	0.599698	0.663387	21.476	0.52669
ENSG00000271765	6	136866330	136866630	126	rs9399183	rs35312912	rs926400	0.0327705	7	5.51331	0.474652	0.597579	28.2484	0.358552
ENSG00000272189	6	136871799	136873692	127	rs3799445	rs6932421	rs926400	0.0327705	8	6.05603	0.500093	0.640956	29.5282	0.359195
ENSG00000197442	6	136878184	137113615	494	rs117864120	rs1810620	rs73558206	0.00425662	26	19.9697	0.865845	0.79299	92.4895	0.902051
ENSG00000234263	6	136950204	136969336	138	rs7755097	rs9389423	rs73558206	0.00425662	21	9.34075	0.977103	0.98627	37.7972	0.931673
ENSG00000212242	6	136951381	136951493	116	rs9389408	rs73777958	rs73558206	0.00425662	19	7.36903	0.986979	0.991971	27.7229	0.965642
ENSG00000286646	6	137105183	137107418	158	rs117984119	rs11758584	rs150950743	0.0412525	9	4.37082	0.875144	0.885357	21.4731	0.863058
ENSG00000112357	6	137143702	137235072	381	rs77190107	rs147813589	rs9494620	0.0158018	15	15.3894	0.564245	0.423747	77.1211	0.684244
ENSG00000201807	6	137176836	137176969	187	rs72983558	rs78119885	rs114140734	0.0945725	7	1.43036	0.97496	0.984623	21.0488	0.933101
ENSG00000213109	6	137221371	137222667	224	rs71560616	rs9389453	rs146155700	0.0560565	10	6.30096	0.759992	0.789376	40.4695	0.723449
ENSG00000182747	6	137243439	137246798	255	rs72985582	rs6906007	rs9494620	0.0158018	16	27.5076	0.0715077	0.0361748	71.9349	0.502786
ENSG00000207247	6	137255903	137256004	263	rs1342643	rs56231994	rs9494620	0.0158018	16	30.9669	0.0269676	0.0135877	77.1887	0.45628
ENSG00000230350	6	137295067	137295354	241	rs150994900	rs185060152	rs9402864	0.0034733	24	33.4836	0.111777	0.0942731	122.947	0.136774
ENSG00000225391	6	137303302	137314371	271	rs11154896	rs113920853	rs9402864	0.0034733	29	37.765	0.122805	0.127652	149.819	0.118295
ENSG00000235399	6	137316307	137320641	258	rs1891486	rs79126875	rs9402864	0.0034733	25	29.3723	0.131675	0.248654	138.015	0.087463
ENSG00000016402	6	137321108	137366317	383	rs6928748	rs276555	rs9402864	0.0034733	27	34.0751	0.115513	0.163874	180.841	0.0885982
ENSG00000164485	6	137464957	137494785	314	rs276555	rs62420855	rs28385692	0.0124193	20	20.601	0.47448	0.420944	89.039	0.529489
ENSG00000027697	6	137518620	137540586	239	rs28362853	rs2797680	rs28385692	0.0124193	16	14.0747	0.573884	0.59315	63.3	0.554052
ENSG00000177468	6	137813336	137815531	420	rs113791838	rs203693	rs12204631	0.00416503	19	18.7905	0.540276	0.470346	91.7731	0.606556
ENSG00000213108	6	137865034	137865509	406	rs149186295	rs144743727	rs12204631	0.00416503	21	14.1055	0.784435	0.865025	102.134	0.584577
ENSG00000230533	6	137979135	138085121	611	rs7749086	rs10499197	rs78688016	0.00355207	31	29.9709	0.622689	0.518802	160.572	0.705306
ENSG00000283265	6	138014205	138021552	338	rs111578151	rs3900757	rs78688016	0.00355207	17	16.1572	0.612689	0.512718	76.4051	0.694231
ENSG00000220412	6	138026560	138028338	278	rs624616	rs72978766	rs78688016	0.00355207	20	18.9054	0.635979	0.527981	76.1978	0.719061
ENSG00000234956	6	138051307	138113972	368	rs76515784	rs113496608	rs78688016	0.00355207	34	32.7882	0.56106	0.526922	145.006	0.593838
ENSG00000207300	6	138105511	138105623	201	rs76948567	rs112920346	rs111768839	0.0124844	25	23.7437	0.503846	0.534222	92.5566	0.4734
ENSG00000237499	6	138144810	138189370	270	rs111710107	rs77000060	rs139119651	0.0139812	20	15.2264	0.700813	0.763311	84.2177	0.6138
ENSG00000118503	6	138188351	138204449	195	rs892999	rs72980786	rs72980749	0.039662	15	8.71977	0.849718	0.891708	51.9405	0.763926
ENSG00000287393	6	138221722	138224713	169	rs80300819	rs62434218	rs113497926	0.0945609	16	9.19717	0.904922	0.905072	38.0324	0.904771
ENSG00000226004	6	138264216	138278794	266	rs6901061	rs77879659	rs35778918	0.0537841	26	19.8841	0.883037	0.797016	76.573	0.919031
ENSG00000229922	6	138266503	138293659	302	rs674451	rs58049826	rs56240552	0.0057126	32	33.1075	0.734347	0.4129	102.427	0.858127
ENSG00000219463	6	138316407	138317284	311	rs10499198	rs2327864	rs56240552	0.0057126	26	31.5903	0.355635	0.207016	117.015	0.60421
ENSG00000112378	6	138409642	138428556	419	rs9376317	rs4896324	rs8085	0.0018698	16	17.3947	0.249319	0.360514	154.967	0.183322
ENSG00000112379	6	138483076	138665800	779	rs11966000	rs117046302	rs1828303	0.00275948	17	17.7565	0.397268	0.404358	159.762	0.390282
ENSG00000254440	6	138537123	138539628	250	rs9484121	rs203147	rs117576393	0.0581273	3	2.66355	0.533421	0.446457	21.6122	0.615755
ENSG00000262543	6	138699042	138704623	264	rs6916593	rs2327891	rs75307286	0.0300501	7	7.47664	0.423203	0.380992	50.511	0.468342
ENSG00000218499	6	138714510	138714681	245	rs9495019	rs9968931	rs75307286	0.0300501	8	8.15513	0.395615	0.418465	59.1189	0.373827
ENSG00000215878	6	138723722	138724697	266	rs73568941	rs35517888	rs388676	0.0469117	9	8.6205	0.465231	0.473016	62.1429	0.457487
ENSG00000051620	6	138724668	138743334	332	rs203133	rs12529521	rs388676	0.0469117	9	8.01501	0.518044	0.532634	64.2511	0.503378
ENSG00000135540	6	138743180	139013708	932	rs76266817	rs77277107	rs74444856	0.00316005	35	40.7709	0.358836	0.231514	253.588	0.554645
ENSG00000266555	6	138756350	138756431	246	rs58594850	rs3861391	rs388676	0.0469117	9	6.78901	0.608332	0.659076	52.4407	0.551199
ENSG00000274594	6	138785236	138785520	233	rs9484159	rs75513694	rs2327891	0.0718606	15	8.0874	0.888388	0.920231	56.2734	0.818706
ENSG00000216802	6	138971363	138972110	232	rs76492500	rs9495214	rs74444856	0.00316005	13	21.4502	0.0714334	0.0644876	121.971	0.0800208
ENSG00000225177	6	139013685	139018425	320	rs9495175	rs117369024	rs74444856	0.00316005	18	31.5679	0.0461009	0.0247216	113.247	0.273424
ENSG00000279968	6	139046348	139094789	474	rs4604288	rs62440912	rs4896407	0.00489963	22	24.9248	0.268393	0.300685	182.261	0.241031
ENSG00000024862	6	139094906	139114456	382	rs11154996	rs55646272	rs4896407	0.00489963	20	25.4701	0.176579	0.184033	166.684	0.169648
ENSG00000203734	6	139117048	139225207	646	rs9495231	rs12055514	rs4896407	0.00489963	26	29.7947	0.221679	0.276203	234.572	0.182923
ENSG00000225415	6	139143884	139144936	294	rs2273509	rs9484210	rs4896407	0.00489963	20	26.0181	0.174003	0.165216	133.618	0.183667
ENSG00000220600	6	139200036	139200544	306	rs75586495	rs1188893	rs9385842	0.00500483	19	22.2183	0.307514	0.273525	99.6135	0.347356
ENSG00000135597	6	139224630	139309398	566	rs1998129	rs56029058	rs117080536	0.00308829	21	27.7345	0.217841	0.147844	158.803	0.363993
ENSG00000146386	6	139349882	139364439	330	rs6911588	rs62439975	rs113785699	0.0115559	21	24.5725	0.285617	0.266154	133.782	0.30718
ENSG00000112406	6	139456217	139501939	431	rs75530933	rs6570319	rs72982611	0.00121261	10	13.4396	0.109091	0.200119	135.434	0.073892
ENSG00000231329	6	139465341	139560790	504	rs62439982	rs9484259	rs72982611	0.00121261	13	16.7373	0.118801	0.211593	159.405	0.0812621
ENSG00000272446	6	139480294	139598318	524	rs2498666	rs9403059	rs72982611	0.00121261	16	20.6664	0.12868	0.191694	172.994	0.0958464
ENSG00000164440	6	139561198	139613135	337	rs9321705	rs76057840	rs72984727	0.00257136	22	31.7818	0.109369	0.0811932	146.186	0.164864
ENSG00000226571	6	139592499	139988421	1327	rs4896444	rs118124192	rs73556042	0.00068813	75	83.5327	0.393716	0.23396	448.358	0.624519
ENSG00000218565	6	139659155	139660717	258	rs6905085	rs6908909	rs75663653	0.00172541	22	20.1235	0.571626	0.575314	95.5028	0.567919
ENSG00000164442	6	139692944	139695785	249	rs59907229	rs1019237	rs75663653	0.00172541	23	23.8235	0.435793	0.413635	103.273	0.458599
ENSG00000238099	6	139756773	139795795	434	rs6918767	rs606578	rs62440061	0.010738	31	25.4844	0.8353	0.745641	121.839	0.88066
ENSG00000219806	6	139935575	139936341	266	rs74992601	rs9495562	rs144146944	0.00163688	21	27.8297	0.197086	0.145048	111.402	0.291941
ENSG00000205695	6	139981065	139982650	297	rs4896478	rs9495578	rs73556042	0.00068813	15	20.1642	0.0997204	0.165725	126.685	0.0706709
ENSG00000231426	6	139998776	140181613	744	rs12527215	rs590585	rs73556042	0.00068813	32	40.4188	0.062784	0.145978	325.88	0.0396692
ENSG00000225148	6	140177241	140198528	367	rs13204570	rs76378876	rs3001016	0.00561342	20	31.1601	0.0487724	0.0531116	180.068	0.0450843
ENSG00000287820	6	140260001	140312231	382	rs4896498	rs12662747	rs150356777	0.0127504	14	24.0844	0.0784884	0.0447587	102.918	0.270076
ENSG00000236013	6	140297489	140414861	396	rs35040417	rs76298376	rs1408295	0.000308216	18	30.3381	0.0624631	0.0342864	108.556	0.282742
ENSG00000288714	6	140469627	141106558	1168	rs9389745	rs117878796	rs632780	1.26843e-05	31	43.6664	0.0345278	0.0651853	435.526	0.0234476
ENSG00000252107	6	140479728	140479831	153	rs9385897	rs1496113	rs72975824	0.000476428	14	15.4883	0.19015	0.345609	54.5513	0.125061
ENSG00000263514	6	140526389	140526463	149	rs62431099	rs117391650	rs72975824	0.000476428	13	19.8602	0.0664292	0.0987515	60.2365	0.0499154
ENSG00000234147	6	140896949	141219585	827	rs62429843	rs13213664	rs632780	1.26843e-05	26	35.0348	0.0412957	0.110899	376.129	0.025257
ENSG00000264390	6	141004951	141005020	200	rs76265597	rs79349218	rs11966871	2.20037e-05	13	23.0535	0.059701	0.0410386	74.2007	0.108301
ENSG00000217684	6	141082666	141083399	219	rs150555765	rs583551	rs632780	1.26843e-05	11	25.1442	0.00566745	0.00868377	115.906	0.00420627
ENSG00000216548	6	141243594	141244047	203	rs6917444	rs113860334	rs72990174	3.95659e-05	19	29.4114	0.0758598	0.0597838	114.439	0.103348
ENSG00000275138	6	141340925	141341163	245	rs117756435	rs116984225	rs62431540	0.0278069	9	10.1185	0.411422	0.340977	41.4841	0.491848
ENSG00000286452	6	141724377	141725631	311	rs7757885	rs141335204	rs151138536	0.00655127	10	13.5543	0.224399	0.194311	69.5695	0.26304
ENSG00000259828	6	141768148	141772143	330	rs17070805	rs148537226	rs151138536	0.00655127	12	13.9586	0.221488	0.303357	90.2976	0.170559
ENSG00000222764	6	141807278	141807549	248	rs190184809	rs6904106	rs112287203	0.00951773	15	17.4994	0.310286	0.289895	68.4632	0.332615
ENSG00000218351	6	141956787	141957640	239	rs79139817	rs73777241	rs75242086	0.00641723	10	12.0151	0.178231	0.28405	62.1001	0.126401
ENSG00000135577	6	142379467	142468259	332	rs9376667	rs225678	rs117967982	0.0156501	14	9.6629	0.742681	0.78639	59.2812	0.683608
ENSG00000270983	6	142383854	142384190	191	rs11155227	rs184158861	rs7749883	0.0614139	8	5.18177	0.721191	0.737984	28.2249	0.70278
ENSG00000236822	6	142409370	142410356	180	rs6910529	rs225613	rs117967982	0.0156501	10	7.64633	0.659817	0.663338	34.4074	0.656252
ENSG00000203733	6	142454227	142456288	176	rs6934439	rs78038564	rs117967982	0.0156501	12	8.72069	0.649178	0.726584	40.2816	0.547341
ENSG00000009844	6	142468299	142545822	379	rs4636041	rs2795306	rs225738	0.0156351	15	14.4038	0.526802	0.495151	81.0397	0.557932
ENSG00000237494	6	142572984	142580769	258	rs225685	rs9376685	rs225738	0.0156351	15	14.9761	0.493274	0.453138	64.0615	0.533623
ENSG00000112414	6	142622991	142767403	398	rs1239364	rs12664078	rs1239367	0.0225897	25	20.0366	0.68631	0.744901	93.0143	0.609176
ENSG00000236366	6	142847592	142959026	482	rs9496392	rs7775764	rs138729108	0.00250375	15	8.39861	0.84033	0.90681	95.8661	0.601282
ENSG00000287084	6	142993117	143002404	294	rs72998393	rs802625	rs138729108	0.00250375	18	23.1004	0.30311	0.18676	93.188	0.525641
ENSG00000233138	6	143069580	143074896	257	rs3908792	rs576657	rs17071986	0.00128072	27	26.8536	0.486209	0.471714	110.971	0.500761
ENSG00000010818	6	143072606	143277835	744	rs34154035	rs199255	rs17071986	0.00128072	52	52.574	0.435072	0.451665	282.82	0.41883
ENSG00000237851	6	143109260	143115223	232	rs4896593	rs12203103	rs17071986	0.00128072	23	20.4586	0.591735	0.614116	95.2296	0.568383
ENSG00000232618	6	143267543	143279082	280	rs191519838	rs9496501	rs72986645	0.00531356	26	21.2426	0.585464	0.729334	106.832	0.39922
ENSG00000229017	6	143287430	143380819	426	rs62428766	rs75630080	rs72986645	0.00531356	30	28.0488	0.621603	0.567849	130.882	0.668981
ENSG00000227192	6	143360562	143363461	252	rs7742621	rs76754754	rs191337695	0.0161736	16	12.6307	0.818628	0.699546	53.0526	0.874208
ENSG00000146416	6	143381633	143662195	787	rs17590614	rs140390695	rs150227179	0.000153167	29	28.1839	0.566297	0.508097	205.621	0.620362
ENSG00000225752	6	143415171	143420782	146	rs59463222	rs35478329	rs191337695	0.0161736	11	6.74115	0.914243	0.819642	22.017	0.944444
ENSG00000217495	6	143619907	143620691	261	rs55739456	rs4896646	rs145276650	0.00104181	12	8.876	0.620752	0.713483	76.6509	0.501262
ENSG00000216642	6	143648412	143648792	288	rs7763696	rs1834268	rs145276650	0.00104181	10	5.43094	0.768797	0.860597	66.1264	0.536713
ENSG00000217648	6	143663383	143664520	299	rs7771499	rs223613	rs145276650	0.00104181	11	6.66425	0.740692	0.825586	62.4674	0.577293
ENSG00000270655	6	143707718	143708546	302	rs9403486	rs72988621	rs145276650	0.00104181	18	20.1672	0.345669	0.323487	89.5666	0.369607
ENSG00000189007	6	143743969	143771832	303	rs989696	rs603714	rs742380	0.0416233	18	16.36	0.588077	0.567436	76.0102	0.607986
ENSG00000218896	6	143757353	143757847	230	rs10484799	rs161056	rs742380	0.0416233	17	17.6017	0.447513	0.414376	66.8965	0.481836
ENSG00000223203	6	143770946	143771048	212	rs117190575	rs9496646	rs742380	0.0416233	12	9.59708	0.650105	0.651262	47.0559	0.648944
ENSG00000034693	6	143771942	143811753	318	rs223588	rs6935132	rs11752597	0.0410258	18	16.5087	0.644506	0.557091	79.4655	0.713734
ENSG00000278206	6	143806116	143828464	253	rs56336947	rs71564438	rs2275345	0.0223391	18	17.4058	0.579887	0.495392	72.366	0.654442
ENSG00000001036	6	143815949	143832857	239	rs9373391	rs56211840	rs2275345	0.0223391	19	17.9866	0.596525	0.523334	72.857	0.660633
ENSG00000112419	6	143857982	144152322	1122	rs3804544	rs2103789	rs12663639	0.000765812	41	40.8935	0.307323	0.475303	424.781	0.207984
ENSG00000235740	6	143875462	143883168	386	rs223232	rs6911970	rs6570567	0.022271	14	9.30944	0.619376	0.810732	122.005	0.307438
ENSG00000257065	6	144128229	144165754	301	rs3748074	rs141399114	rs12663639	0.000765812	25	33.018	0.0348153	0.130618	209.318	0.0199755
ENSG00000135521	6	144164475	144184949	262	rs6911559	rs2092716	rs12663639	0.000765812	20	29.8849	0.0168702	0.0717403	201.952	0.00954472
ENSG00000280148	6	144178455	144259608	401	rs9376791	rs9390150	rs12663639	0.000765812	31	50.6645	0.0108812	0.0143624	306.321	0.00875794
ENSG00000270890	6	144179199	144179826	223	rs7752960	rs12211801	rs12663639	0.000765812	18	28.1788	0.0137589	0.0593857	183.375	0.0077729
ENSG00000118491	6	144185573	144259480	380	rs9376793	rs6914948	rs12663639	0.000765812	29	48.9709	0.0101727	0.0116303	286.648	0.00903967
ENSG00000118495	6	144261437	144385736	529	rs116907359	rs9403548	rs142526019	0.00416588	36	41.4046	0.129192	0.246567	302.059	0.0855146
ENSG00000283122	6	144326053	144329399	251	rs2876578	rs73592669	rs73006260	0.00948501	20	24.4448	0.157129	0.223504	144.667	0.119602
ENSG00000217231	6	144357755	144358841	255	rs12660374	rs12527693	rs73006260	0.00948501	22	26.2085	0.171382	0.242837	146.868	0.130421
ENSG00000169976	6	144416021	144416710	252	rs9399470	rs11964704	rs9496878	0.0132665	22	27.1958	0.200314	0.203884	124.955	0.196851
ENSG00000219297	6	144457587	144457912	220	rs6926546	rs72992187	rs9496878	0.0132665	22	21.5793	0.418161	0.485228	95.1614	0.357703
ENSG00000288836	6	144461114	144462778	217	rs28677011	rs3734227	rs9496878	0.0132665	23	23.545	0.388795	0.429351	95.6287	0.351668
ENSG00000135604	6	144471654	144513076	284	rs117232291	rs9390160	rs9496878	0.0132665	26	23.9515	0.518114	0.578741	107.382	0.45616
ENSG00000217027	6	144521584	144522102	176	rs71564466	rs17702760	rs76356441	0.0543117	16	16.1734	0.66539	0.440923	38.7951	0.79499
ENSG00000216475	6	144578170	144578760	250	rs11970193	rs73008892	rs140621033	0.0309005	13	16.8932	0.308431	0.204231	59.3468	0.488846
ENSG00000152818	6	144606471	145174170	1368	rs7767952	rs13195749	rs11155382	0.0100474	41	39.046	0.609684	0.557768	318.938	0.656198
ENSG00000225311	6	144632835	144654437	223	rs56957762	rs7765364	rs73010803	0.03066	14	19.3209	0.260593	0.153044	60.5085	0.51461
ENSG00000219409	6	144719095	144719888	165	rs2502640	rs78819787	rs139457795	0.0580584	17	12.2877	0.870231	0.782411	36.6074	0.909031
ENSG00000217195	6	145027869	145028183	187	rs12528683	rs9791320	rs2328595	0.0774352	13	10.4821	0.660994	0.654113	49.4268	0.667714
ENSG00000220739	6	145029242	145029633	189	rs11155367	rs6906020	rs2328595	0.0774352	13	10.6808	0.65876	0.637541	47.2226	0.678545
ENSG00000285598	6	145617681	145632228	328	rs116945189	rs111964831	rs141726910	0.00697906	14	16.4775	0.321983	0.285089	96.8637	0.365102
ENSG00000112425	6	145703671	146057159	1177	rs1407068	rs2328709	rs7757254	0.00314875	11	13.396	0.170362	0.268234	173.747	0.121935
ENSG00000201119	6	145784374	145784535	261	rs11155418	rs377143	rs7757254	0.00314875	8	9.67143	0.227743	0.288848	61.0986	0.18525
ENSG00000217612	6	145810766	145813228	313	rs76857104	rs450973	rs7757254	0.00314875	5	6.97674	0.204845	0.222376	45.1361	0.189557
ENSG00000270638	6	146056706	146058354	199	rs702322	rs117940149	rs143786567	0.0165241	6	10.5712	0.134797	0.102566	36.0692	0.19303
ENSG00000270828	6	146058047	146058309	196	rs702323	rs117940149	rs143786567	0.0165241	6	10.1174	0.152789	0.119793	34.0594	0.207406
ENSG00000288551	6	146071053	146072273	199	rs6932863	rs12200607	rs143786567	0.0165241	5	9.61445	0.112382	0.0869263	31.829	0.157231
ENSG00000288056	6	146105542	146107695	187	rs118049119	rs56211674	rs6570721	0.0169785	5	9.03273	0.138882	0.107766	37.701	0.192256
ENSG00000280184	6	146110406	146113109	192	rs13201738	rs7745696	rs6570721	0.0169785	6	13.7416	0.0564412	0.0326596	37.6956	0.1923
ENSG00000118496	6	146114638	146135931	197	rs1415745	rs189526230	rs6570721	0.0169785	7	14.5099	0.0700172	0.0428213	43.0811	0.181759
ENSG00000235652	6	146120545	146208566	288	rs114650460	rs9403756	rs6570721	0.0169785	8	14.5975	0.111738	0.0674609	47.8716	0.282548
ENSG00000146414	6	146185381	146285559	280	rs13214277	rs117708932	rs117769408	0.0260863	10	15.7398	0.161008	0.107326	57.4495	0.293487
ENSG00000152822	6	146348782	146758737	871	rs2814877	rs9390389	rs9497558	0.00277788	20	33.1138	0.0500858	0.032783	221.762	0.104684
ENSG00000187103	6	146492451	146492983	154	rs10872584	rs6900892	rs59686912	0.00601637	7	13.8705	0.0665515	0.0535328	52.6887	0.087726
ENSG00000222971	6	146661556	146661660	191	rs6921530	rs362919	rs7774842	0.013317	15	19.1682	0.209615	0.206213	77.2448	0.213115
ENSG00000216811	6	146686067	146686630	194	rs2300617	rs9322058	rs2300625	0.0077879	18	20.4389	0.227228	0.30866	90.3901	0.175771
ENSG00000118508	6	146864969	146876089	160	rs78304935	rs9497576	rs4896876	0.00424771	17	27.6963	0.0660054	0.048614	83.3312	0.102112
ENSG00000237468	6	146915652	146920067	199	rs77568325	rs35846267	rs4896876	0.00424771	16	21.9672	0.157662	0.144253	82.9484	0.173546
ENSG00000118492	6	146920103	147136598	726	rs12189826	rs1543548	rs7766052	0.00340524	41	57.6518	0.0449334	0.0438516	320.993	0.0460695
ENSG00000273719	6	146959980	146960397	212	rs78174788	rs4618548	rs4896876	0.00424771	18	23.3069	0.194474	0.179072	84.375	0.212343
ENSG00000228283	6	147123495	147124960	266	rs12196020	rs6922552	rs7766052	0.00340524	16	18.7184	0.152263	0.283535	110.841	0.100897
ENSG00000233452	6	147145675	147525750	994	rs259416	rs142034487	rs7766052	0.00340524	33	41.4935	0.104426	0.147368	359.593	0.0804368
ENSG00000227748	6	147176119	147184596	283	rs259387	rs17551120	rs7766052	0.00340524	12	19.4222	0.0792333	0.078837	122.968	0.0796335
ENSG00000272397	6	147269664	147272295	273	rs9497666	rs7745042	rs17076524	0.0126199	13	16.0328	0.255689	0.247363	74.2187	0.264457
ENSG00000196634	6	147480061	147502128	145	rs73574490	rs118150890	rs117863331	0.00570138	15	25.2048	0.0706005	0.0472594	72.3544	0.13673
ENSG00000164506	6	147525553	147711612	349	rs117990998	rs377609	rs118036630	0.00243165	16	24.062	0.12452	0.0881585	112.452	0.205071
ENSG00000273997	6	147727667	147727960	104	rs995697	rs325106	rs118036630	0.00243165	13	17.1264	0.189241	0.193588	55.0383	0.185063
ENSG00000220494	6	147728025	147729417	104	rs4896906	rs75479528	rs118036630	0.00243165	13	16.8096	0.200838	0.208153	55.4043	0.193955
ENSG00000203727	6	147829826	148058683	1091	rs10447451	rs62436358	rs445693	0.00723198	37	30.031	0.685753	0.784814	305.18	0.523458
ENSG00000227681	6	147981839	148275073	1456	rs844600	rs185558751	rs73013006	0.00466546	43	37.2699	0.571509	0.717317	418.371	0.39109
ENSG00000226249	6	148062570	148064460	258	rs73014024	rs55908285	rs4895720	0.00736222	17	17.8145	0.288588	0.400634	113.116	0.215662
ENSG00000287976	6	148322852	148340121	516	rs17648646	rs9497927	rs73013006	0.00466546	17	13.7932	0.56543	0.681681	145.039	0.429537
ENSG00000234675	6	148338558	148342110	460	rs73009296	rs75359880	rs73013006	0.00466546	17	16.739	0.433659	0.472182	136.559	0.397003
ENSG00000230205	6	148454945	148458540	306	rs79500433	rs2066207	rs9390546	0.00125874	20	24.0546	0.0776439	0.240017	171.719	0.0453514
ENSG00000287473	6	148476256	148478220	308	rs17652671	rs11752096	rs9390546	0.00125874	26	37.212	0.0623415	0.0715293	182.394	0.0552242
ENSG00000224658	6	148558721	148604544	540	rs1954137	rs4896991	rs62433969	0.00100453	29	35.3855	0.21228	0.192159	263.355	0.236245
ENSG00000111961	6	148593440	148873180	1330	rs6570822	rs11751279	rs62433969	0.00100453	80	87.7963	0.143314	0.257937	748.249	0.0967948
ENSG00000207345	6	148599808	148599914	359	rs1538893	rs78154906	rs62433969	0.00100453	24	30.2352	0.182055	0.177079	211.51	0.187285
ENSG00000215223	6	148799829	148801899	399	rs1618205	rs75260517	rs9377139	0.00114583	36	42.0013	0.0424158	0.226922	314.202	0.0230867
ENSG00000217824	6	148888514	148888790	299	rs28730974	rs17078502	rs56387893	0.00697906	36	39.8792	0.340766	0.301638	168.145	0.385928
ENSG00000231368	6	148968843	148969733	334	rs79845678	rs148231729	rs62432468	0.0250529	8	6.7632	0.590262	0.562384	50.295	0.616789
ENSG00000111962	6	149068166	149398126	1224	rs9485317	rs4535574	rs118175285	0.00452538	66	65.9612	0.823834	0.478191	332.853	0.906493
ENSG00000227660	6	149276764	149285820	360	rs17665064	rs12205788	rs9498183	0.00943862	23	23.0071	0.633087	0.460354	99.2474	0.752182
ENSG00000236591	6	149348836	149353709	262	rs2449386	rs117855862	rs11754095	0.0161021	14	15.7892	0.534063	0.326417	58.71	0.718913
ENSG00000219487	6	149433145	149433808	312	rs9498202	rs62425928	rs34534140	0.0348619	13	14.6985	0.94321	0.326553	35.903	0.972853
ENSG00000289359	6	149461371	149483067	360	rs7761119	rs9485358	rs34138695	0.0706433	16	7.82013	0.968078	0.954041	48.2293	0.97556
ENSG00000228408	6	149539062	149566690	406	rs9718306	rs501651	rs76218631	0.0176283	20	12.2575	0.869044	0.906926	90.5537	0.7867
ENSG00000055208	6	149539777	149732749	918	rs4897088	rs377532	rs548848	0.0110681	24	17.3568	0.780735	0.833051	172.534	0.6945
ENSG00000225924	6	149564435	149578687	382	rs6570950	rs117869471	rs76218631	0.0176283	17	10.0427	0.872945	0.901812	74.2596	0.822483
ENSG00000283608	6	149567231	149576551	369	rs11155632	rs583074	rs76218631	0.0176283	17	10.3071	0.861845	0.890242	73.9812	0.8158
ENSG00000241391	6	149612488	149612780	367	rs6900499	rs12204793	rs140554551	0.0259997	17	9.58225	0.888167	0.920209	70.4323	0.817718
ENSG00000216265	6	149625243	149625564	378	rs4897098	rs515133	rs140554551	0.0259997	15	9.39018	0.842953	0.856249	63.8332	0.827213
ENSG00000177688	6	149721398	149722414	269	rs56924465	rs112722576	rs409099	0.0149978	5	4.34027	0.486631	0.501535	37.1371	0.471786
ENSG00000178199	6	149767931	149806150	363	rs237028	rs761617	rs584916	0.0073937	10	11.0465	0.25711	0.353903	89.2916	0.195468
ENSG00000219553	6	149812703	149813425	229	rs9498354	rs9322185	rs584916	0.0073937	9	11.4452	0.154497	0.246421	76.9855	0.110312
ENSG00000289045	6	149818851	149819462	217	rs12195922	rs4869797	rs584916	0.0073937	9	11.9848	0.140266	0.214169	74.2064	0.10286
ENSG00000131013	6	149825631	149867179	240	rs2789498	rs3777949	rs9322191	0.00200329	10	13.4699	0.110489	0.198574	85.9738	0.0754572
ENSG00000252244	6	149838092	149838153	143	rs1737336	rs62439778	rs584916	0.0073937	10	11.1155	0.179219	0.34859	58.6357	0.114718
ENSG00000235168	6	149882288	149885085	84	rs9404039	rs9377230	rs9322191	0.00200329	6	10.0369	0.137952	0.123108	27.4622	0.156539
ENSG00000055211	6	149887430	149912884	138	rs17733403	rs9322206	rs9322191	0.00200329	5	4.65021	0.253042	0.46004	31.4989	0.158758
ENSG00000281021	6	149897225	149912000	127	rs150073874	rs9689217	rs9322191	0.00200329	5	4.66005	0.235774	0.458759	31.4103	0.144038
ENSG00000233330	6	149912891	149913799	121	rs9322185	rs12206402	rs9322191	0.00200329	5	5.22667	0.203151	0.388849	32.5916	0.128941
ENSG00000220848	6	149913823	149923014	129	rs62442798	rs11155671	rs9322191	0.00200329	5	5.48419	0.214832	0.359683	33.0448	0.145862
ENSG00000202343	6	149915761	149915895	122	rs9404042	rs9800614	rs9322191	0.00200329	5	5.52499	0.196725	0.355214	32.5669	0.129338
ENSG00000186625	6	149916009	149970108	185	rs9404042	rs4354168	rs9322191	0.00200329	5	6.28695	0.219376	0.27929	38.1753	0.178145
ENSG00000207292	6	149952573	149952685	140	rs1137086	rs7752594	rs9322191	0.00200329	3	5.05756	0.209203	0.167631	23.3604	0.271773
ENSG00000131023	6	149979289	150039241	227	rs9485405	rs12213779	rs9397805	0.00302856	3	4.85135	0.144288	0.183011	38.8818	0.118435
ENSG00000278899	6	150038757	150040024	132	rs35961297	rs10872651	rs9397805	0.00302856	3	6.59039	0.0634197	0.0861653	29.5236	0.0500955
ENSG00000120253	6	150045451	150070801	186	rs62439840	rs10872656	rs9397805	0.00302856	3	9.45622	0.035598	0.0238017	33.8817	0.0702012
ENSG00000120265	6	150070579	150132556	243	rs4455682	rs117430285	rs9383862	0.000928887	3	10.2534	0.0200843	0.0165302	57.0018	0.025581
ENSG00000219433	6	150115899	150116882	167	rs9322217	rs1108889	rs9397805	0.00302856	1	1.67173	0.105577	0.196026	26.9541	0.0712284
ENSG00000231760	6	150117287	150120286	172	rs10872646	rs7738696	rs9383862	0.000928887	1	1.66785	0.0446561	0.196547	37.9183	0.0249064
ENSG00000285889	6	150118453	150147430	210	rs3763161	rs6557137	rs9383862	0.000928887	3	13.242	0.00758507	0.00414146	54.6352	0.0447899
ENSG00000285991	6	150139073	150217147	364	rs10872651	rs6934348	rs9383862	0.000928887	8	13.1651	0.139399	0.106292	78.1832	0.198663
ENSG00000120256	6	150139893	150185495	283	rs117785439	rs9322231	rs9383862	0.000928887	4	13.6526	0.0156969	0.00849042	65.5268	0.101079
ENSG00000273132	6	150173598	150174328	194	rs4870015	rs139271722	rs9383862	0.000928887	4	15.1514	0.0083441	0.00439724	49.1334	0.0800089
ENSG00000268592	6	150184630	150240643	333	rs17673294	rs4870163	rs9383862	0.000928887	11	16.531	0.193167	0.122534	70.2526	0.375411
ENSG00000217733	6	150201098	150202708	226	rs6903998	rs6939450	rs9383862	0.000928887	7	14.6356	0.0729871	0.040965	50.0039	0.277308
ENSG00000164520	6	150204315	150219249	253	rs7740784	rs548682166	rs9383862	0.000928887	10	13.2186	0.266829	0.211705	57.2364	0.34638
ENSG00000223701	6	150205567	150240644	306	rs2342764	rs4870163	rs9383862	0.000928887	11	15.7717	0.217478	0.149821	69.7831	0.354558
ENSG00000216906	6	150225379	150227554	238	rs4869750	rs187427768	rs145790443	0.00177526	11	7.44622	0.637794	0.761883	53.5096	0.451568
ENSG00000203722	6	150238014	150244257	279	rs76579916	rs7763772	rs145790443	0.00177526	10	6.96558	0.731592	0.72869	41.27	0.734448
ENSG00000216621	6	150255663	150257918	313	rs9397419	rs72999687	rs145790443	0.00177526	12	8.14176	0.794554	0.773956	45.4421	0.812133
ENSG00000131015	6	150263150	150270371	324	rs7757972	rs113358666	rs145790443	0.00177526	13	9.15871	0.802624	0.760854	48.1817	0.833201
ENSG00000215094	6	150272969	150273375	310	rs139271722	rs7757868	rs145790443	0.00177526	14	8.16732	0.874569	0.880428	49.5758	0.868142
ENSG00000111981	6	150285079	150294851	341	rs9322231	rs34349739	rs145790443	0.00177526	17	12.8362	0.828351	0.74708	58.1728	0.87244
ENSG00000219298	6	150298607	150300241	307	rs9371230	rs13209192	rs145790443	0.00177526	14	11.2908	0.745412	0.663059	54.4703	0.800488
ENSG00000231120	6	150299058	150299552	306	rs9371230	rs763574	rs145790443	0.00177526	14	11.2892	0.745454	0.663181	54.4703	0.800488
ENSG00000218358	6	150319155	150326302	372	rs4368824	rs58275143	rs145790443	0.00177526	14	8.5148	0.846157	0.860822	63.2108	0.828372
ENSG00000155918	6	150339470	150346668	388	rs4870163	rs1853659	rs561526	0.0430606	14	9.44528	0.861385	0.801513	57.9013	0.894587
ENSG00000216444	6	150353905	150354702	337	rs6557232	rs12197905	rs561526	0.0430606	13	10.373	0.752272	0.663187	57.4817	0.809439
ENSG00000235972	6	150361683	150363169	354	rs9479343	rs660395	rs561526	0.0430606	16	10.5723	0.886506	0.835084	58.9378	0.914102
ENSG00000213091	6	150363682	150364489	358	rs11155693	rs9479642	rs561526	0.0430606	16	10.9943	0.894211	0.809837	58.843	0.92767
ENSG00000131019	6	150382189	150390257	405	rs5017316	rs736064	rs561526	0.0430606	17	11.6803	0.900434	0.8191	64.4389	0.932121
ENSG00000198729	6	150464180	150571528	719	rs1953321	rs9371908	rs6936991	0.00355224	49	62.2286	0.180776	0.0971379	305.308	0.512713
ENSG00000238594	6	150485720	150485822	332	rs73005977	rs926930	rs9371794	0.00687627	32	41.6734	0.223903	0.117677	154.224	0.569682
ENSG00000201628	6	150647759	150647899	440	rs112086787	rs7757136	rs79066978	0.00326699	23	21.2279	0.850602	0.567175	99.9022	0.91661
ENSG00000009765	6	150690028	150727105	686	rs9480220	rs3884610	rs79066978	0.00326699	24	27.3377	0.429499	0.288961	179.551	0.601621
ENSG00000220598	6	150705443	150706256	515	rs12527376	rs2012193	rs79066978	0.00326699	18	17.9402	0.542822	0.459599	129.556	0.620653
ENSG00000219622	6	150825947	150831436	372	rs4469309	rs12191443	rs12207876	0.00250926	11	24.4801	0.0193677	0.0108543	142.319	0.0882188
ENSG00000120278	6	150921019	151164801	1189	rs62432587	rs76455993	rs62434105	0.00107951	54	52.7837	0.484514	0.521373	392.528	0.448065
ENSG00000232891	6	150921970	150926986	338	rs6557545	rs55715259	rs62434105	0.00107951	29	44.9219	0.0393648	0.029942	207.728	0.0573484
ENSG00000224029	6	150945813	150947222	349	rs9480483	rs17080087	rs62434105	0.00107951	28	44.4844	0.0412044	0.0248642	170.495	0.11737
ENSG00000226599	6	150971908	150973161	367	rs117250720	rs6921992	rs62434105	0.00107951	21	16.2701	0.526287	0.754288	121.801	0.27359
ENSG00000213089	6	151148799	151149520	346	rs77156084	rs75824167	rs145881184	0.00889537	23	17.7923	0.837076	0.768657	86.8732	0.875983
ENSG00000120254	6	151186815	151423023	1290	rs782665	rs12665351	rs118171537	0.000842673	54	54.8454	0.420834	0.442336	415.826	0.400044
ENSG00000218996	6	151256104	151256702	453	rs11754661	rs111469901	rs118171537	0.000842673	25	20.325	0.554982	0.729579	154.82	0.344786
ENSG00000202119	6	151260358	151260464	455	rs35652513	rs519861	rs118171537	0.000842673	23	20.0409	0.462875	0.639446	154.304	0.305009
ENSG00000232290	6	151376033	151377193	372	rs7770982	rs73624509	rs35815032	0.00362481	17	20.6438	0.273987	0.24263	120.18	0.311709
ENSG00000223598	6	151409239	151549582	770	rs141743745	rs17081014	rs35815032	0.00362481	53	59.1427	0.207605	0.261336	401.049	0.17027
ENSG00000219747	6	151420665	151421069	347	rs141485200	rs12664560	rs35815032	0.00362481	20	22.1002	0.458507	0.335097	103.868	0.595043
ENSG00000231883	6	151517816	151518773	229	rs6909007	rs117362440	rs4869994	0.00418809	28	29.1214	0.228891	0.406388	150.604	0.148759
ENSG00000238616	6	151522476	151522579	222	rs12665351	rs10499266	rs4869994	0.00418809	25	25.8553	0.272028	0.415354	140.856	0.190313
ENSG00000213087	6	151546685	151547082	292	rs1408293	rs17081009	rs9397382	0.0086649	29	32.6967	0.217458	0.290141	198.522	0.170712
ENSG00000131016	6	151561102	151679694	628	rs9478984	rs6923684	rs9397382	0.0086649	44	41.7465	0.471793	0.568674	298.992	0.379746
ENSG00000252431	6	151601650	151601747	381	rs59902406	rs4301312	rs9397382	0.0086649	33	32.5971	0.387269	0.48705	215.692	0.30586
ENSG00000252487	6	151619976	151620068	396	rs117690075	rs10872670	rs9397382	0.0086649	30	27.383	0.451269	0.603098	210.619	0.31781
ENSG00000223039	6	151640770	151641085	346	rs17080990	rs9478200	rs9397382	0.0086649	26	25.6844	0.436833	0.480553	159.607	0.395389
ENSG00000181472	6	151685250	151712694	314	rs113161857	rs6940667	rs41289369	0.0432215	15	7.77847	0.902471	0.932357	71.2789	0.8297
ENSG00000252615	6	151699135	151699234	238	rs1980489	rs9397407	rs41289369	0.0432215	11	5.88399	0.821164	0.880991	57.2917	0.678549
ENSG00000155906	6	151720033	151773293	365	rs3734799	rs4869733	rs185880756	0.011207	12	9.58341	0.677642	0.652456	71.4246	0.700568
ENSG00000219395	6	151732394	151735080	262	rs35698114	rs59480276	rs35730760	0.0723555	9	4.25051	0.870598	0.894164	38.4254	0.834729
ENSG00000146476	6	151773393	151791236	334	rs7739424	rs114137400	rs185880756	0.011207	11	6.46828	0.822659	0.840366	55.744	0.801109
ENSG00000120262	6	151815152	151942328	774	rs3823311	rs140309818	rs118157419	0.00576071	21	25.7279	0.338794	0.217014	167.248	0.538878
ENSG00000207422	6	151936908	151937014	383	rs958283	rs9371226	rs3757318	0.0133053	16	15.5404	0.422171	0.485473	102.306	0.364522
ENSG00000091831	6	151977826	152450754	1718	rs12210307	rs2763010	rs4986936	0.000808597	67	74.9022	0.237093	0.237428	564.698	0.236758
ENSG00000233823	6	152134411	152135314	257	rs117354124	rs9478248	rs4986936	0.000808597	24	43.7312	0.015282	0.00819751	142.566	0.109024
ENSG00000287914	6	152412847	152415144	389	rs117410803	rs2256135	rs77913298	0.0612613	13	6.55634	0.944284	0.923547	47.4495	0.956229
ENSG00000284615	6	152433894	152439532	393	rs2813542	rs998147	rs57747005	0.025159	21	11.1015	0.963991	0.960774	66.6559	0.966723
ENSG00000131018	6	152442822	152958936	1998	rs9479190	rs9371626	rs10457880	0.00129547	82	90.7238	0.312755	0.238822	621.436	0.41867
ENSG00000234577	6	152701681	152702699	320	rs3734365	rs525210	rs725235	0.0485842	20	16.8046	0.591016	0.665622	99.7033	0.504774
ENSG00000226193	6	152723533	152726101	294	rs7751117	rs214971	rs2295041	0.0461392	20	21.9404	0.360147	0.343752	89.6081	0.377374
ENSG00000202044	6	152731410	152731529	286	rs9371591	rs17082717	rs2295041	0.0461392	17	20.5115	0.30808	0.248906	81.5801	0.387194
ENSG00000233464	6	152867065	152868119	250	rs117629797	rs10499269	rs6916221	0.00972757	18	18.6833	0.378101	0.411564	78.2435	0.347242
ENSG00000120279	6	153019032	153045704	376	rs9371621	rs112884106	rs12201030	0.00699048	12	12.214	0.453857	0.428649	74.4567	0.479661
ENSG00000218792	6	153026870	153027263	342	rs9322385	rs12201030	rs12201030	0.00699048	10	11.0849	0.36643	0.35094	66.3553	0.382622
ENSG00000146469	6	153071932	153080900	344	rs7747794	rs7738925	rs12201030	0.00699048	21	21.089	0.45551	0.45352	100.625	0.457504
ENSG00000224893	6	153076038	153197126	738	rs9322391	rs2180935	rs12201030	0.00699048	31	28.3316	0.634023	0.604001	186.043	0.661713
ENSG00000217372	6	153219182	153220415	397	rs73633634	rs12211591	rs146796746	0.0772936	12	5.51853	0.918567	0.938385	53.3308	0.880823
ENSG00000220745	6	153280494	153280740	356	rs62436065	rs7750874	rs138242605	0.01637	11	5.67667	0.93302	0.894043	42.5472	0.951199
ENSG00000112029	6	153291654	153304714	382	rs6912840	rs2057181	rs138242605	0.01637	14	6.7013	0.975209	0.945614	43.3712	0.983963
ENSG00000227627	6	153304466	153312457	350	rs6557248	rs111675156	rs138242605	0.01637	14	5.20735	0.987861	0.982713	39.6991	0.990647
ENSG00000112031	6	153308497	153323844	387	rs6907866	rs62436152	rs138242605	0.01637	15	6.47827	0.981159	0.970547	46.8151	0.986153
ENSG00000091844	6	153325594	153452417	705	rs2038335	rs506084	rs74682735	0.000919552	19	15.4496	0.680956	0.693623	129.855	0.667612
ENSG00000201939	6	153480355	153480480	305	rs35714751	rs471508	rs35714751	0.00554771	15	9.91862	0.788168	0.824828	62.673	0.736416
ENSG00000213121	6	153552455	153668623	663	rs9479539	rs1221933	rs75845888	0.0126374	21	22.597	0.455462	0.365838	154.451	0.55257
ENSG00000218426	6	153603422	153603868	354	rs78730860	rs116891536	rs75845888	0.0126374	11	14.7039	0.223712	0.196458	97.4637	0.257844
ENSG00000237312	6	153625730	153748289	628	rs11155901	rs12210291	rs75845888	0.0126374	18	20.6475	0.283246	0.297569	159.584	0.269895
ENSG00000222806	6	153741573	153741707	184	rs75221101	rs1221912	rs270279	0.0176499	12	17.3587	0.160863	0.136595	67.4121	0.194328
ENSG00000217160	6	153986842	153987525	360	rs7752836	rs12210075	rs118070853	0.000438558	6	3.04399	0.637152	0.803306	46.9349	0.35561
ENSG00000242246	6	153987601	153987801	359	rs4538718	rs9371298	rs118070853	0.000438558	6	3.04257	0.637373	0.803486	46.9349	0.35561
ENSG00000218776	6	153987762	153988453	359	rs4377797	rs9384131	rs118070853	0.000438558	6	3.11144	0.599802	0.794736	50.3021	0.30967
ENSG00000217044	6	153988453	153989241	362	rs4377797	rs9371299	rs118070853	0.000438558	6	3.10969	0.600082	0.794959	50.3021	0.30967
ENSG00000220733	6	153989312	153989497	362	rs74622424	rs2350398	rs118070853	0.000438558	6	3.0918	0.603055	0.79724	50.2944	0.309813
ENSG00000220514	6	153989724	153989993	364	rs73579120	rs9371300	rs118070853	0.000438558	6	3.09099	0.6033	0.797343	50.2852	0.309989
ENSG00000216713	6	153990014	153991036	372	rs73579120	rs9383673	rs118070853	0.000438558	6	3.05106	0.609837	0.802411	50.2852	0.309989
ENSG00000199246	6	154002582	154002688	393	rs11155922	rs114185804	rs118070853	0.000438558	6	2.64399	0.683031	0.852018	60.9446	0.306106
ENSG00000217085	6	154259568	154260127	322	rs669435	rs10499276	rs790912	0.031829	12	11.2399	0.340006	0.508481	112.644	0.231142
ENSG00000112038	6	154331631	154568001	1038	rs73570426	rs151009709	rs76439864	0.000555591	37	21.2411	0.96747	0.982332	244.079	0.813298
ENSG00000074706	6	154475631	154677937	1039	rs572691	rs12528985	rs76439864	0.000555591	54	42.9786	0.800166	0.859338	318.508	0.681692
ENSG00000288520	6	154480963	154831248	1590	rs609148	rs73576868	rs76439864	0.000555591	84	81.0651	0.389255	0.570446	650.33	0.258104
ENSG00000237593	6	154538065	154538623	312	rs997813	rs11961296	rs76439864	0.000555591	19	13.7072	0.746725	0.800483	86.0606	0.666937
ENSG00000153721	6	154708649	154831819	826	rs74513203	rs7749948	rs6925881	0.000690907	54	63.689	0.113786	0.172314	434.385	0.0842111
ENSG00000286553	6	154799116	154800727	373	rs9384217	rs60728090	rs117218255	0.00978032	33	44.7392	0.0985217	0.0834465	208.102	0.119932
ENSG00000287260	6	154831925	154843441	368	rs10782333	rs6557364	rs6925881	0.000690907	29	35.5065	0.036752	0.188388	251.349	0.0201736
ENSG00000275419	6	154863686	154863874	302	rs62432723	rs73003015	rs6925881	0.000690907	18	35.9123	0.00479503	0.00724087	258.709	0.00358426
ENSG00000220181	6	154870651	154871376	288	rs7767395	rs2056372	rs6925881	0.000690907	18	34.6447	0.00408658	0.0104739	280.01	0.00253841
ENSG00000219146	6	154897443	154898213	323	rs4032312	rs955333	rs6925881	0.000690907	14	25.5144	0.0013627	0.0298163	282.159	0.000697241
ENSG00000231316	6	154926750	154927088	352	rs62434165	rs9322473	rs74809093	0.00077014	15	29.6261	0.00198369	0.0133434	273.198	0.00107145
ENSG00000205625	6	155027777	155028929	229	rs6907360	rs9479952	rs75027218	0.00545148	22	34.088	0.0605176	0.048121	135.822	0.081331
ENSG00000213079	6	155054512	155155378	384	rs73790898	rs9478589	rs41292928	0.00482965	18	24.671	0.103058	0.134251	175.586	0.0833509
ENSG00000200594	6	155146310	155146413	187	rs10872710	rs4870317	rs41292928	0.00482965	12	13.1645	0.22189	0.357202	83.4645	0.153717
ENSG00000146426	6	155153831	155578857	1540	rs115158944	rs324370	rs41292928	0.00482965	84	59.8364	0.97277	0.978715	427.151	0.962237
ENSG00000218757	6	155166208	155166754	187	rs7745018	rs11759770	rs41292928	0.00482965	15	18.2368	0.140136	0.250419	112.965	0.0950661
ENSG00000264814	6	155174494	155174570	206	rs3757291	rs10457907	rs41292928	0.00482965	17	17.387	0.151592	0.42846	133.1	0.085152
ENSG00000238963	6	155226215	155226291	196	rs72995164	rs74624701	rs6557379	0.0111128	27	25.6103	0.216369	0.540298	137.523	0.116801
ENSG00000274451	6	155325969	155326452	284	rs9479987	rs17085896	rs78370267	0.0681284	24	9.34467	0.996539	0.996764	49.9729	0.99628
ENSG00000235381	6	155574273	155577858	413	rs9371871	rs7772685	rs9383745	0.0322598	14	8.07456	0.852536	0.885405	81.9757	0.796735
ENSG00000029639	6	155577268	155635627	623	rs77093281	rs138098537	rs9383745	0.0322598	18	12.9073	0.779753	0.797053	126.493	0.759845
ENSG00000171217	6	155585147	155597682	449	rs4870365	rs9371373	rs9383745	0.0322598	15	7.81115	0.896687	0.931131	88.7789	0.801983
ENSG00000232529	6	155701645	155702317	337	rs58744196	rs231956	rs231947	0.00676841	11	11.219	0.419632	0.425099	76.053	0.414213
ENSG00000074771	6	155716502	155776973	478	rs9480116	rs112619321	rs117624499	0.00296616	29	30.5279	0.358671	0.388012	183.377	0.33169
ENSG00000238789	6	155976097	155976160	272	rs6557440	rs73000721	rs117571181	0.00755516	12	12.1426	0.394493	0.434294	94.1326	0.357832
ENSG00000287092	6	156232329	156718723	1683	rs9371935	rs17790373	rs62434795	0.00123301	75	108.751	0.00701188	0.00660259	952.734	0.00747525
ENSG00000221456	6	156267931	156268013	351	rs7762862	rs9478683	rs17086796	0.0140679	18	22.9334	0.210599	0.193161	119.594	0.23089
ENSG00000285797	6	156671713	156711380	278	rs73585129	rs980814	rs117540677	0.00128869	27	44.4726	0.0195224	0.0184695	186.814	0.0207024
ENSG00000212295	6	156699884	156699958	227	rs9371989	rs2819093	rs117540677	0.00128869	19	33.7225	0.021157	0.0198114	148.568	0.0226983
ENSG00000227360	6	156814360	156826145	233	rs62433809	rs288970	rs139744504	0.0178251	27	23.8679	0.58639	0.637631	104.228	0.530159
ENSG00000220347	6	156983184	156983571	199	rs2817465	rs150690437	rs112650486	0.0914112	17	8.38167	0.939222	0.957691	48.6539	0.893206
ENSG00000271265	6	157095351	157095796	134	rs9397963	rs12190812	rs112139144	0.00289741	25	24.207	0.104846	0.507443	124.813	0.0536739
ENSG00000049618	6	157097154	157531913	888	rs1572223	rs151026554	rs6904955	4.46561e-05	52	59.949	0.000758804	0.209663	814.309	0.000379988
ENSG00000271551	6	157097494	157099556	141	rs1572223	rs9397973	rs112139144	0.00289741	25	24.5514	0.0955051	0.487728	133.296	0.0491405
ENSG00000271899	6	157100812	157100865	143	rs79332515	rs17318151	rs112139144	0.00289741	25	27.2204	0.106068	0.344964	128.18	0.0599287
ENSG00000270487	6	157101461	157101589	144	rs79332515	rs62435815	rs112139144	0.00289741	25	27.2125	0.109876	0.345351	128.706	0.0624201
ENSG00000218596	6	157297428	157298206	251	rs9322589	rs6916367	rs2281392	0.00012714	21	42.0944	0.000557194	0.00409433	256.83	0.000298937
ENSG00000288910	6	157381766	157382721	222	rs11752018	rs4869907	rs6904955	4.46561e-05	26	43.2935	4.08202e-05	0.017983	360.921	2.04333e-05
ENSG00000233044	6	157428861	157440840	218	rs62424288	rs142954674	rs6904955	4.46561e-05	28	41.9711	0.000473316	0.0436313	318.596	0.000237941
ENSG00000215712	6	157710057	157744633	19	rs145298405	rs139342182	rs75885835	0.512923	1	0.0996841	0.801078	0.752209	0.666176	0.835413
ENSG00000271040	6	157744996	157745509	19	rs145298405	rs139342182	rs75885835	0.512923	1	0.0996841	0.801078	0.752209	0.666176	0.835413
ENSG00000213078	6	157787022	157787955	64	rs145298405	rs149181233	rs75885835	0.512923	1	0.0241144	0.89148	0.876594	0.781065	0.903261
ENSG00000218631	6	157793588	157794203	65	rs145298405	rs139057522	rs75885835	0.512923	1	0.0217705	0.893931	0.882699	0.781065	0.903261
ENSG00000286482	6	157798094	157801928	66	rs145298405	rs151154651	rs75885835	0.512923	1	0.0193853	0.89672	0.889267	0.781065	0.903261
ENSG00000175048	6	157802165	158099189	761	rs145298405	rs617663	rs17448518	0.00219382	24	22.551	0.422125	0.546418	219.717	0.317392
ENSG00000266617	6	157950164	157950232	192	rs34794424	rs2163292	rs35773086	0.0287304	6	6.50029	0.447674	0.369537	30.9327	0.532577
ENSG00000130340	6	158121419	158366109	1146	rs73584091	rs9459063	rs2803352	0.00335344	42	40.3585	0.260052	0.543174	385.933	0.146698
ENSG00000234361	6	158250175	158251605	286	rs78899058	rs6908844	rs2803352	0.00335344	18	19.3729	0.120123	0.369205	128.727	0.0679938
ENSG00000229502	6	158293603	158296242	265	rs140616711	rs11759002	rs2803352	0.00335344	15	19.9897	0.0235834	0.172328	131.899	0.0125838
ENSG00000236324	6	158306146	158313818	292	rs113287764	rs3749844	rs2803352	0.00335344	15	18.5433	0.029692	0.235181	133.001	0.0156824
ENSG00000220867	6	158345434	158345708	318	rs7768913	rs6913620	rs11753210	0.00677528	14	17.6619	0.0751968	0.222616	130.212	0.0444208
ENSG00000252658	6	158355200	158355289	324	rs4352704	rs144274919	rs11753210	0.00677528	16	18.7484	0.0763664	0.281925	154.876	0.042993
ENSG00000078269	6	158402895	158520208	668	rs7757104	rs9356399	rs117905025	0.000696756	35	37.9672	0.201746	0.335658	295.482	0.138374
ENSG00000285642	6	158421141	158421781	311	rs9347801	rs76997892	rs117905025	0.000696756	28	35.7928	0.111523	0.147949	181.469	0.0891021
ENSG00000233496	6	158422139	158423415	310	rs34426501	rs2502618	rs117905025	0.000696756	28	36.438	0.128758	0.131781	171.3	0.125863
ENSG00000122335	6	158530551	158589312	458	rs143819733	rs78960662	rs117932545	0.0157279	19	14.4299	0.639882	0.75808	127.75	0.464534
ENSG00000272047	6	158589382	158620376	382	rs9356376	rs74826620	rs73025749	0.0239283	21	13.003	0.859433	0.908518	94.1337	0.723788
ENSG00000130338	6	158653268	158932860	1317	rs181052543	rs2119526	rs9364968	0.00290346	29	29.6867	0.372089	0.429766	336.228	0.322045
ENSG00000188451	6	158658368	158663829	443	rs71563796	rs189175358	rs4710150	0.0121481	15	13.9411	0.629748	0.53	86.5732	0.708683
ENSG00000274023	6	158703873	158849411	900	rs117183733	rs679786	rs74363116	0.00855474	15	15.7081	0.396957	0.401711	160.4	0.39225
ENSG00000287591	6	158717703	158724404	462	rs76960623	rs55675950	rs4709190	0.00963421	7	4.80292	0.629468	0.684	48.0117	0.565621
ENSG00000238019	6	158818917	158819593	267	rs35072035	rs341135	rs341121	0.0135277	17	11.4929	0.672443	0.829822	88.6083	0.356222
ENSG00000243373	6	158858829	158859118	328	rs12190586	rs75677647	rs74363116	0.00855474	16	14.7399	0.405787	0.543766	99.2295	0.295526
ENSG00000219188	6	158936637	158937261	301	rs636836	rs10455824	rs9364968	0.00290346	22	28.0496	0.149774	0.174044	153.877	0.131096
ENSG00000146433	6	158957468	159056461	543	rs75677647	rs1979541	rs9364968	0.00290346	29	30.8866	0.358047	0.370789	192.171	0.345774
ENSG00000218226	6	159030738	159042668	312	rs573131801	rs2087048	rs142006494	0.0191979	18	15.182	0.716781	0.649435	66.92	0.767073
ENSG00000146425	6	159057506	159065775	289	rs9457408	rs6903405	rs9457408	0.0860131	16	12.7136	0.889943	0.693574	43.6981	0.935353
ENSG00000164674	6	159071046	159185908	689	rs76126099	rs7761544	rs147856595	0.0288753	30	26.3789	0.945188	0.655661	129.989	0.971057
ENSG00000219249	6	159146779	159147835	346	rs317791	rs9346767	rs147856595	0.0288753	25	14.6104	0.968454	0.950022	70.2604	0.976971
ENSG00000265558	6	159185693	159185785	376	rs13214253	rs7761544	rs147856595	0.0288753	20	17.8615	0.738296	0.596534	89.3238	0.817165
ENSG00000092820	6	159186773	159240400	537	rs35866410	rs6455608	rs147856595	0.0288753	22	18.1123	0.762224	0.699308	124.351	0.806437
ENSG00000233893	6	159239011	159243284	347	rs73020276	rs6455610	rs3127208	0.0478993	14	9.98435	0.725988	0.763327	77.2343	0.679287
ENSG00000243775	6	159262149	159278664	389	rs117086669	rs9457512	rs3127183	0.0611816	20	14.015	0.852311	0.829735	90.4146	0.869906
ENSG00000285159	6	159274620	159285534	363	rs3127193	rs11758271	rs3127183	0.0611816	20	15.2862	0.87225	0.759805	81.3904	0.914864
ENSG00000203711	6	159290880	159340137	593	rs3127168	rs76344248	rs79019671	0.0150232	24	17.9396	0.839934	0.805928	131.25	0.864444
ENSG00000213076	6	159342303	159343182	460	rs6455610	rs2235824	rs79019671	0.0150232	19	14.2271	0.799306	0.770292	97.5549	0.822532
ENSG00000223191	6	159347498	159347603	463	rs138966729	rs116907542	rs79019671	0.0150232	19	13.8608	0.815834	0.791744	94.871	0.835398
ENSG00000130363	6	159393903	159421234	578	rs12212859	rs76001480	rs79019671	0.0150232	6	4.94734	0.678351	0.550585	55.7114	0.76435
ENSG00000271913	6	159409210	159509146	759	rs10455767	rs66502671	rs62431957	0.00267399	15	20.145	0.368925	0.166441	123.386	0.726338
ENSG00000164691	6	159455500	159466184	367	rs75176374	rs9347286	rs75264524	0.00481244	11	8.96539	0.655405	0.625087	71.7212	0.682945
ENSG00000226032	6	159463224	159516855	524	rs113663440	rs529688	rs62431957	0.00267399	19	26.9841	0.242129	0.105023	113.525	0.718361
ENSG00000288845	6	159466184	159467207	304	rs76948562	rs12209018	rs75264524	0.00481244	12	7.24325	0.802908	0.841129	65.5636	0.745472
ENSG00000285492	6	159472706	159542527	611	rs3117163	rs295330	rs62431957	0.00267399	17	20.6763	0.522752	0.241105	106.247	0.778951
ENSG00000224478	6	159515125	159537286	457	rs117738676	rs79313808	rs62431957	0.00267399	18	22.7786	0.38226	0.199241	98.0771	0.673849
ENSG00000233682	6	159586931	159591039	377	rs6455618	rs378933	rs62431957	0.00267399	12	13.9324	0.676305	0.305049	50.0179	0.848469
ENSG00000164694	6	159590432	159693140	772	rs7758738	rs1553480	rs62431957	0.00267399	10	3.12351	0.976291	0.978366	54.8547	0.973776
ENSG00000235086	6	159661818	159664361	382	rs413952	rs9347302	rs74908414	0.292394	5	0.716837	0.991591	0.982032	12.966	0.994512
ENSG00000231178	6	159774954	159804371	264	rs7750628	rs6919792	rs80155801	0.0166073	8	4.20915	0.661142	0.837777	59.3159	0.309824
ENSG00000234777	6	159804454	159822179	236	rs9457598	rs9295100	rs2341532	0.019297	16	14.6238	0.405913	0.552347	91.989	0.290143
ENSG00000286533	6	159889633	160083659	877	rs12193706	rs12194483	rs62437265	0.00613009	33	29.0832	0.519426	0.662618	240.908	0.36851
ENSG00000216480	6	159947094	159947559	321	rs148281438	rs6902648	rs62438466	0.013252	16	17.783	0.334232	0.336757	92.5256	0.33173
ENSG00000276413	6	159976996	159977206	315	rs7772414	rs5009952	rs372440	0.0145464	16	13.0476	0.570673	0.669277	82.1728	0.456711
ENSG00000237927	6	160007987	160010201	269	rs369188	rs1885546	rs62437265	0.00613009	12	7.06795	0.69401	0.85309	68.1792	0.324658
ENSG00000112096	6	160090101	160183561	529	rs77051711	rs149823288	rs79404627	0.017097	16	16.8307	0.468293	0.396633	101.297	0.543267
ENSG00000220305	6	160133833	160135017	258	rs9457706	rs9347339	rs62437302	0.0254961	14	15.4501	0.466383	0.348098	56.0398	0.594251
ENSG00000251988	6	160141447	160141572	259	rs7757609	rs71565752	rs55741530	0.0410898	14	16.0472	0.46706	0.310498	55.651	0.63975
ENSG00000146457	6	160146617	160177351	388	rs9355276	rs6910976	rs73781666	0.0348287	12	13.5085	0.44862	0.333188	69.6033	0.578666
ENSG00000285427	6	160181290	160183364	306	rs12194483	rs149823288	rs73781666	0.0348287	11	12.1007	0.490979	0.356121	53.1101	0.628953
ENSG00000120437	6	160183077	160200144	349	rs752779	rs13191761	rs73781666	0.0348287	14	12.6778	0.607848	0.552036	73.5221	0.657571
ENSG00000120438	6	160199530	160210735	350	rs963800	rs7748893	rs73781666	0.0348287	17	12.5363	0.736268	0.766633	77.1871	0.699491
ENSG00000207392	6	160201282	160201413	309	rs59089437	rs11753983	rs73781666	0.0348287	15	12.2819	0.61892	0.65758	70.6235	0.576217
ENSG00000206910	6	160206626	160206765	316	rs2758314	rs9456454	rs73781666	0.0348287	16	11.2826	0.728859	0.791714	76.1374	0.63378
ENSG00000112110	6	160210844	160219468	352	rs146033055	rs2094003	rs73781666	0.0348287	17	11.4052	0.805647	0.834741	77.6735	0.766316
ENSG00000146453	6	160221281	160241736	401	rs114072734	rs7750863	rs73781666	0.0348287	18	14.0323	0.771941	0.726985	83.2432	0.805928
ENSG00000130368	6	160312020	160338479	329	rs9347354	rs9457792	rs12202367	0.00228315	18	12.4939	0.770254	0.820722	72.8021	0.691937
ENSG00000236823	6	160312020	160323542	294	rs9347354	rs1001357	rs12202367	0.00228315	17	11.0592	0.822798	0.853471	57.5557	0.778453
ENSG00000197081	6	160390114	160534539	597	rs187270959	rs7765486	rs62442662	0.00940695	34	16.5686	0.994107	0.994803	115.19	0.993196
ENSG00000268257	6	160424323	160428696	256	rs62442661	rs8191824	rs62442662	0.00940695	23	10.8408	0.988213	0.984755	48.7072	0.990393
ENSG00000213073	6	160514455	160515025	223	rs8191779	rs662138	rs148137962	0.016075	16	7.66301	0.962013	0.958271	43.0578	0.965142
ENSG00000175003	6	160542847	160579750	352	rs2297360	rs685217	rs148137962	0.016075	32	22.6749	0.968512	0.888286	79.1359	0.981748
ENSG00000216516	6	160584571	160584787	276	rs73598455	rs3101824	rs3963973	0.0546365	31	18.1475	0.980582	0.967659	63.403	0.986131
ENSG00000112499	6	160592093	160698670	774	rs1867351	rs2504959	rs3963973	0.0546365	27	14.3236	0.990312	0.97789	101.413	0.993798
ENSG00000230234	6	160693649	160697162	470	rs316002	rs78014672	rs77800539	0.0572485	7	2.20049	0.944337	0.947915	39.3125	0.940237
ENSG00000146477	6	160769410	160873609	604	rs422292	rs148548448	rs11756060	0.00872031	17	11.5387	0.807779	0.827229	100.689	0.78415
ENSG00000287656	6	160790232	160807966	294	rs383420	rs8187724	rs11756060	0.00872031	20	19.7514	0.604911	0.473574	71.5037	0.708335
ENSG00000213071	6	160874460	160941301	329	rs2504938	rs9364562	rs34498812	0.0170779	22	27.6363	0.394191	0.188048	86.0811	0.714893
ENSG00000198670	6	160952514	161085307	437	rs9355803	rs3900809	rs12055389	0.00567706	24	23.0587	0.565505	0.516333	115.095	0.611719
ENSG00000243831	6	161087260	161097555	193	rs6905073	rs9456578	rs12055389	0.00567706	13	12.5699	0.429197	0.481554	65.2414	0.380438
ENSG00000224477	6	161119320	161121664	229	rs7770685	rs783175	rs12055389	0.00567706	17	14.2288	0.536938	0.650843	83.0289	0.41318
ENSG00000122194	6	161123270	161175129	402	rs74865159	rs117743648	rs12055389	0.00567706	18	20.8724	0.340719	0.285902	114.147	0.408067
ENSG00000287558	6	161163541	161188522	361	rs7772437	rs2802356	rs4310029	0.00586738	15	17.6545	0.31789	0.281267	98.127	0.360845
ENSG00000276960	6	161176430	161178550	293	rs118127759	rs9885597	rs4252137	0.0591222	12	10.5781	0.518432	0.565378	67.5492	0.470675
ENSG00000274903	6	161195020	161204246	308	rs1321197	rs192056523	rs4252137	0.0591222	13	12.3387	0.471786	0.500083	74.9672	0.443928
ENSG00000224371	6	161293920	161347236	614	rs2565725	rs9347476	rs62436898	0.00788449	19	19.9538	0.273176	0.39736	172.078	0.198082
ENSG00000220913	6	161326802	161334670	396	rs9355847	rs75557321	rs62436898	0.00788449	18	17.5647	0.336809	0.484656	135.761	0.238127
ENSG00000233342	6	161347301	161364142	434	rs2465844	rs655382	rs62436898	0.00788449	19	15.9965	0.348068	0.657509	157.726	0.18016
ENSG00000231863	6	161352112	161406656	531	rs1247515	rs77660220	rs62436898	0.00788449	22	18.9006	0.39168	0.651455	189.926	0.218119
ENSG00000272841	6	161411350	161413374	326	rs11755099	rs78763283	rs140131129	0.0148906	19	16.0613	0.4115	0.653183	127.565	0.23586
ENSG00000085511	6	161412759	161538417	603	rs73021756	rs147829643	rs539578781	0.00887848	26	23.5409	0.56794	0.602198	185.583	0.532013
ENSG00000026652	6	161550999	161695093	733	rs146107608	rs9364592	rs75534358	0.00299595	42	31.2146	0.866761	0.889042	205.512	0.834283
ENSG00000185345	6	161768449	163148807	4968	rs9347489	rs2321178	rs149159100	0.00181104	143	128.047	0.852726	0.809829	1168.78	0.880613
ENSG00000286498	6	161774711	161776382	393	rs1407211	rs56143991	rs34942163	0.00537817	11	14.1132	0.235765	0.226795	122.916	0.245323
ENSG00000286805	6	161856130	161867048	275	rs9355894	rs77908053	rs34942163	0.00537817	32	29.5367	0.684848	0.591804	111.631	0.75248
ENSG00000227913	6	162989411	162990760	546	rs73037940	rs2846526	rs2846481	0.00277523	6	10.6445	0.1088	0.100006	113.36	0.11921
ENSG00000112530	6	163148164	163736532	2085	rs28868638	rs1737315	rs112594342	0.000451718	77	73.1128	0.638229	0.604376	595.152	0.669052
ENSG00000217557	6	163378290	163378580	316	rs1399222	rs9346946	rs137941566	0.00524487	16	17.3464	0.134324	0.36353	107.262	0.0780234
ENSG00000285610	6	163390082	163396039	342	rs11970125	rs77891085	rs137941566	0.00524487	14	14.5698	0.166888	0.408181	106.19	0.0975045
ENSG00000225437	6	163463589	163475193	270	rs73609728	rs17381249	rs137941566	0.00524487	15	18.3496	0.313964	0.244732	70.5282	0.410321
ENSG00000285553	6	163536723	163558807	363	rs139606382	rs13198883	rs76777676	0.0510945	26	14.3316	0.952036	0.968368	95.6105	0.901931
ENSG00000225683	6	163584862	163613070	448	rs541681	rs12201059	rs12194998	0.0351179	28	19.9679	0.805138	0.865633	150.18	0.67707
ENSG00000281692	6	163727939	163745562	532	rs4708984	rs2064227	rs112594342	0.000451718	29	24.794	0.683371	0.688894	164.641	0.67772
ENSG00000285564	6	163759395	163767776	522	rs10945886	rs12194023	rs2064230	0.00608356	28	25.6116	0.643257	0.594384	159.095	0.685853
ENSG00000285726	6	163769051	163774252	493	rs6927758	rs111243489	rs2064230	0.00608356	26	21.3758	0.729215	0.722313	145.934	0.735864
ENSG00000217514	6	163784242	163784495	434	rs74539622	rs73013596	rs2064230	0.00608356	19	17.6502	0.55333	0.545906	132.033	0.560696
ENSG00000270419	6	163834097	163834992	234	rs760890	rs117588989	rs2064230	0.00608356	14	16.8587	0.155027	0.263786	112.515	0.107081
ENSG00000112531	6	163835032	163999624	663	rs1737312	rs1540949	rs2064230	0.00608356	21	19.77	0.23642	0.535868	218.29	0.130978
ENSG00000228692	6	164007615	164009197	320	rs73021476	rs7744332	rs10945905	0.0113566	18	14.2828	0.494322	0.710481	120.377	0.282566
ENSG00000235538	6	164092609	164219881	656	rs75053753	rs6936381	rs10945913	0.0150715	28	30.6526	0.409619	0.332719	199.64	0.498814
ENSG00000285858	6	164126969	164135338	283	rs1547105	rs138491887	rs2025272	0.0197625	15	22.3726	0.148851	0.0983987	110.827	0.279619
ENSG00000266128	6	164261593	164261882	358	rs79226397	rs6914459	rs35023904	0.0178295	12	3.65711	0.98339	0.98886	41.6198	0.967408
ENSG00000288696	6	164348092	164431012	697	rs4709784	rs73016580	rs73027054	0.00396706	42	38.7596	0.666386	0.61401	209.842	0.710467
ENSG00000286573	6	164377331	164381219	289	rs2322175	rs206012	rs73027054	0.00396706	34	29.0202	0.615169	0.710278	130.115	0.493594
ENSG00000260422	6	164505055	164506693	402	rs205999	rs57584922	rs74574044	0.00536084	19	24.1167	0.304699	0.191713	123.165	0.514663
ENSG00000230627	6	164529652	164530726	335	rs9347815	rs12526992	rs74574044	0.00536084	27	26.3462	0.404181	0.499456	162.969	0.323522
ENSG00000288584	6	164569054	164573207	321	rs34883865	rs56072112	rs117354153	0.00413736	35	31.9575	0.400825	0.615764	175.61	0.246112
ENSG00000288648	6	164649363	164652642	382	rs17550901	rs1934598	rs75098203	0.00200005	24	35.2693	0.0531766	0.0645058	196.773	0.0452095
ENSG00000226739	6	164767522	164769677	185	rs2322433	rs9356206	rs66611808	0.016468	18	15.1506	0.601324	0.651602	65.3799	0.545264
ENSG00000287550	6	165204783	165241172	482	rs4709889	rs6937960	rs78202024	0.00447111	11	6.84561	0.598609	0.811445	103.268	0.276543
ENSG00000227455	6	165241221	165245603	332	rs12530325	rs9364771	rs147630718	0.0170388	8	5.43016	0.520522	0.710764	69.901	0.316443
ENSG00000287877	6	165341680	165490984	1151	rs1606098	rs73028829	rs11755580	0.00137428	30	33.1963	0.243045	0.314087	336.178	0.194421
ENSG00000217878	6	165530684	165531013	438	rs227486	rs506879	rs11755580	0.00137428	13	19.4985	0.0777917	0.108439	163.122	0.060485
ENSG00000112539	6	165693153	165723094	359	rs7772552	rs67154013	rs117780476	0.0379067	18	14.8829	0.542489	0.669989	106.183	0.400614
ENSG00000112541	6	165740776	166401605	2542	rs76822911	rs13209462	rs79867274	0.00484988	99	98.0819	0.593678	0.507184	730.164	0.668161
ENSG00000199523	6	165823051	165823165	309	rs547304	rs11757576	rs6914589	0.00564262	20	21.4715	0.19311	0.369863	129.404	0.123412
ENSG00000206681	6	166131723	166131826	342	rs59933387	rs117964219	rs12523887	0.0139584	13	7.44457	0.829754	0.877813	69.3037	0.733262
ENSG00000236627	6	166167677	166189268	406	rs4279417	rs73031965	rs117265028	0.00501913	22	27.0942	0.38627	0.20767	122.182	0.663034
ENSG00000223942	6	166186544	166188709	369	rs9348038	rs6926525	rs117265028	0.00501913	21	24.5593	0.440028	0.266757	115.38	0.652273
ENSG00000281832	6	166401039	166403103	313	rs79693238	rs113901371	rs147768430	0.00528638	22	9.73795	0.982064	0.988529	65.3795	0.958987
ENSG00000216624	6	166471993	166479516	363	rs300144	rs3127407	rs147768430	0.00528638	16	11.7598	0.868956	0.760346	57.3092	0.911731
ENSG00000287824	6	166511599	166513077	398	rs6902491	rs6456051	rs144801838	0.0167758	13	6.09077	0.950657	0.942787	48.5518	0.956636
ENSG00000231297	6	166513153	166526761	492	rs117199564	rs9457138	rs144801838	0.0167758	13	5.41728	0.967853	0.964823	53.5915	0.970404
ENSG00000164458	6	166571144	166582188	502	rs190126610	rs9347112	rs149606617	0.0228172	13	7.10292	0.936311	0.89677	63.1867	0.954104
ENSG00000288638	6	166581408	166584864	469	rs767097	rs4585534	rs149606617	0.0228172	13	6.89339	0.92364	0.907561	64.1018	0.935021
ENSG00000201292	6	166622891	166622994	415	rs2028792	rs4367351	rs9347113	0.00240709	21	18.1191	0.478212	0.641456	168.783	0.32489
ENSG00000280991	6	166642822	166643042	408	rs12524688	rs6914578	rs9347113	0.00240709	24	18.6559	0.586568	0.770083	168.354	0.333386
ENSG00000233365	6	166650457	166670435	434	rs13215259	rs4441936	rs9347113	0.00240709	27	21.448	0.585647	0.76487	178.519	0.340778
ENSG00000213536	6	166653778	166653981	375	rs13194282	rs7740961	rs9347113	0.00240709	26	20.5156	0.547882	0.766516	167.723	0.283983
ENSG00000280850	6	166688950	166690616	377	rs9348097	rs941683	rs9347113	0.00240709	21	19.5425	0.364942	0.550379	158.096	0.240271
ENSG00000176381	6	166718788	166721936	309	rs80202562	rs9348123	rs9356460	0.00320974	16	17.7444	0.459046	0.339073	86.6896	0.591254
ENSG00000287189	6	166722992	166731035	282	rs4367352	rs11557064	rs4367352	0.0149978	16	15.1898	0.766579	0.510785	58.3177	0.863439
ENSG00000198818	6	166733216	166756064	276	rs9457153	rs9348126	rs80148374	0.119721	11	3.28899	0.978435	0.986329	36.0581	0.949155
ENSG00000233231	6	166748056	166748959	218	rs34348291	rs7449629	rs80148374	0.119721	8	3.20169	0.903889	0.92107	29.5501	0.877615
ENSG00000286760	6	166756114	166764954	229	rs6934656	rs9364848	rs80148374	0.119721	7	3.13344	0.883396	0.87239	26.5829	0.892722
ENSG00000060762	6	166778407	166796501	173	rs7454264	rs10946164	rs6925364	0.108151	6	4.11215	0.896263	0.661502	16.8374	0.941312
ENSG00000261420	6	166796677	166798312	127	rs7758459	rs10946164	rs6925364	0.108151	7	4.16299	0.886737	0.760825	15.9077	0.927447
ENSG00000280057	6	166801624	166803408	121	rs4710042	rs9459674	rs6925364	0.108151	9	5.53387	0.889156	0.785511	17.6212	0.926558
ENSG00000071242	6	166822852	167319939	1766	rs7449594	rs1044059	rs9459714	0.000445142	84	90.5252	0.272552	0.293876	655.461	0.253445
ENSG00000232082	6	166874151	166878871	289	rs2984	rs3778418	rs6912899	0.0126488	28	28.97	0.538924	0.414051	116.862	0.653279
ENSG00000222958	6	166922842	166922921	336	rs2230729	rs1543802	rs3799655	0.0138093	32	24.3496	0.797381	0.831488	122.187	0.749455
ENSG00000235272	6	166999092	167001082	276	rs80292641	rs9459702	rs117196474	0.0373017	22	12.6402	0.914594	0.942712	82.8223	0.836927
ENSG00000287690	6	167065012	167069098	295	rs2032544	rs61513772	rs9459714	0.000445142	19	20.0521	0.181673	0.391452	143.821	0.110636
ENSG00000235008	6	167114582	167116327	332	rs9364864	rs34781195	rs9459714	0.000445142	18	20.0077	0.153781	0.332387	152.441	0.0955337
ENSG00000249141	6	167271582	167369612	679	rs845668	rs11965188	rs9356531	0.00148592	18	29.0339	0.0322324	0.0479663	248.161	0.024256
ENSG00000231654	6	167317186	167318323	276	rs9459776	rs113611759	rs9356531	0.00148592	16	26.4393	0.0193554	0.048152	182.182	0.0121016
ENSG00000026297	6	167335601	167370679	426	rs9366067	rs73026216	rs1079145	0.00312715	11	19.8721	0.0465848	0.047126	148.598	0.0460559
ENSG00000227598	6	167383114	167412553	527	rs35615089	rs13208636	rs1079145	0.00312715	8	11.9382	0.128567	0.153983	109.62	0.110057
ENSG00000285730	6	167409223	167412999	465	rs3777727	rs13208636	rs1079145	0.00312715	5	6.51152	0.131555	0.259576	79.7433	0.0858164
ENSG00000265828	6	167411295	167411400	448	rs927392	rs12213683	rs7744664	0.0165805	5	6.20967	0.288402	0.286348	49.5056	0.290477
ENSG00000213066	6	167412805	167508277	766	rs117933444	rs117880731	rs73025412	0.00312054	10	12.1948	0.27666	0.272232	128.565	0.281194
ENSG00000272980	6	167412893	167552629	855	rs3798304	rs6924015	rs73025412	0.00312054	14	14.7328	0.360087	0.396664	156.958	0.327065
ENSG00000112486	6	167525295	167552629	352	rs4412174	rs6924015	rs73025412	0.00312054	23	24.6455	0.374347	0.368818	115.896	0.379958
ENSG00000284825	6	167528445	167535015	314	rs73037105	rs117333747	rs73025412	0.00312054	19	20.5553	0.376342	0.361884	102.162	0.391359
ENSG00000284914	6	167539711	167545060	303	rs73039135	rs76221802	rs73025412	0.00312054	21	20.9299	0.427412	0.463234	101.902	0.393361
ENSG00000166984	6	167559902	167610401	561	rs150111	rs9348247	rs73025412	0.00312054	25	29.4574	0.293535	0.24525	170.462	0.356057
ENSG00000120436	6	167568735	167571468	320	rs7774396	rs387537	rs73025412	0.00312054	24	25.1421	0.38649	0.398074	118.182	0.375211
ENSG00000286674	6	167578053	167580721	327	rs113083071	rs9348239	rs73025412	0.00312054	24	25.4146	0.365148	0.38352	120.68	0.347683
ENSG00000216966	6	167622119	167622385	376	rs118065434	rs56210545	rs9459941	0.0170071	16	16.1339	0.36613	0.443656	108.838	0.302288
ENSG00000280707	6	167641688	167651005	476	rs76221802	rs141099161	rs206988	0.00291854	15	17.6015	0.170724	0.284195	153.285	0.118579
ENSG00000231720	6	167650996	167653968	469	rs2345969	rs374312	rs206988	0.00291854	15	16.4641	0.181824	0.351894	149.846	0.116471
ENSG00000228648	6	167655379	167659404	470	rs113830774	rs1555031	rs2072763	0.00285526	13	17.3112	0.0997819	0.185464	163.858	0.0673956
ENSG00000112494	6	167684657	167729502	576	rs914334	rs78755999	rs877653	0.00125618	22	31.3925	0.00563603	0.0883596	375.301	0.00290861
ENSG00000120440	6	167738559	167772991	511	rs62438476	rs9364939	rs877653	0.00125618	24	34.6484	0.00588347	0.0737874	389.234	0.00306187
ENSG00000217447	6	167760960	167761541	346	rs3010545	rs73031243	rs877653	0.00125618	21	32.1019	0.00604919	0.0571744	319.51	0.00319191
ENSG00000203690	6	167770521	167797998	503	rs3817767	rs7452445	rs877653	0.00125618	18	23.8736	0.0210999	0.159214	314.783	0.0112439
ENSG00000146521	6	168185217	168197552	33	rs138568748	rs62427663	rs9505710	0.0900162	3	4.32407	0.246032	0.22853	11.0148	0.265754
ENSG00000269155	6	168196210	168198928	35	rs138568748	rs9455911	rs9505710	0.0900162	3	4.38185	0.227403	0.223074	13.1581	0.231872
ENSG00000285212	6	168197327	168225826	72	rs138568748	rs2301531	rs35338621	0.0455003	3	4.99942	0.202301	0.17184	16.6741	0.243376
ENSG00000198221	6	168222783	168227513	77	rs138568748	rs142640829	rs35338621	0.0455003	3	4.99157	0.206629	0.172415	17.4991	0.254264
ENSG00000130396	6	168227591	168372703	457	rs138568748	rs78769974	rs77248306	0.00889329	9	14.6863	0.163144	0.0999226	91.2611	0.35907
ENSG00000235994	6	168376604	168380456	267	rs3778660	rs58764379	rs77248306	0.00889329	11	16.1234	0.205229	0.13661	76.8899	0.358965
ENSG00000229921	6	168393502	168397790	256	rs2285248	rs140754695	rs77248306	0.00889329	12	15.7816	0.267145	0.201443	75.9729	0.370189
ENSG00000125337	6	168396921	168445771	404	rs3800536	rs880909	rs77248306	0.00889329	18	21.8922	0.359042	0.236807	121.14	0.543664
ENSG00000153303	6	168453775	168502191	431	rs73040812	rs62426347	rs9355166	0.00291854	26	33.4069	0.149462	0.150619	203.857	0.148321
ENSG00000234768	6	168595038	168605181	426	rs1580576	rs9355058	rs4708445	0.00872221	17	15.1844	0.58819	0.5822	116.665	0.594117
ENSG00000287056	6	168617712	168620942	434	rs142620362	rs73789320	rs4708445	0.00872221	13	10.7484	0.61431	0.631884	101.649	0.595977
ENSG00000237987	6	168625959	168627197	433	rs6910583	rs6934486	rs4708445	0.00872221	12	10.3635	0.59858	0.584107	102.11	0.612643
ENSG00000228361	6	168630412	168641395	467	rs75033022	rs2341977	rs4708445	0.00872221	13	11.7246	0.596176	0.550349	103.304	0.63825
ENSG00000234647	6	168643618	168663261	505	rs12198918	rs4708717	rs76491183	0.0229958	21	19.3203	0.752784	0.564602	116.536	0.840773
ENSG00000230711	6	168687585	168690030	362	rs79839997	rs73036339	rs143253375	0.0195061	26	22.9007	0.687753	0.638558	110.099	0.728561
ENSG00000164488	6	168693510	168720457	491	rs1871419	rs73791421	rs9364245	0.00785678	24	22.9088	0.531037	0.525186	143.878	0.536868
ENSG00000224417	6	168698749	168702794	393	rs7740400	rs9364444	rs143253375	0.0195061	26	24.7554	0.562475	0.532854	131.107	0.591041
ENSG00000260771	6	168775377	168776035	451	rs73034358	rs9346549	rs9364245	0.00785678	12	10.4214	0.497854	0.579043	100.231	0.416938
ENSG00000112562	6	168841831	169073984	1191	rs12525085	rs196469	rs7749783	0.0126133	40	28.4662	0.914396	0.913575	255.313	0.915203
ENSG00000235815	6	169116745	169123604	411	rs111876323	rs9455480	rs12660615	0.00198032	13	16.0361	0.269257	0.247185	116.882	0.294413
ENSG00000289090	6	169126244	169140545	436	rs668118	rs6914549	rs12660615	0.00198032	14	17.3157	0.254194	0.239745	129.054	0.270043
ENSG00000280665	6	169220518	169220751	459	rs148692466	rs7751249	rs12216347	0.0127145	16	21.197	0.212252	0.171062	142.548	0.273375
ENSG00000225879	6	169320489	169364481	688	rs6455433	rs73242738	rs1740388	0.00221082	20	27.075	0.104596	0.133167	256.126	0.0858681
ENSG00000285917	6	169399496	169400622	446	rs7756159	rs12209772	rs11756661	0.000566076	16	21.6277	0.02667	0.155625	225.625	0.0145017
ENSG00000279810	6	169433476	169434145	374	rs113520198	rs9294951	rs11756661	0.000566076	21	28.5279	0.0165244	0.125803	246.927	0.0088166
ENSG00000229720	6	169434292	169435737	374	rs9364193	rs12179836	rs11756661	0.000566076	21	28.4831	0.0182335	0.126974	247.836	0.00978981
ENSG00000234519	6	169467859	169469522	375	rs1581742	rs9355130	rs11756661	0.000566076	21	29.307	0.0421521	0.106823	203.351	0.0261449
ENSG00000286826	6	169497894	169502523	339	rs57879928	rs2880614	rs9505906	0.020387	15	13.8521	0.456871	0.536775	96.0596	0.381992
ENSG00000223485	6	169557257	169563102	396	rs9505947	rs68080384	rs188369485	0.0282834	16	8.66746	0.88894	0.926474	78.3131	0.784698
ENSG00000261039	6	169575372	169582936	425	rs1929897	rs13196021	rs188369485	0.0282834	18	16.0492	0.633305	0.589115	96.0726	0.672658
ENSG00000226445	6	169613349	169645868	395	rs6925201	rs73032458	rs6605518	0.00733997	18	19.1374	0.478431	0.383408	107.707	0.577339
ENSG00000186340	6	169615875	169654145	395	rs7738511	rs6605551	rs6605518	0.00733997	20	23.3349	0.379539	0.27265	115.701	0.522791
ENSG00000233085	6	169686629	169689311	195	rs9283850	rs9406343	rs117222018	0.00419441	25	25.009	0.475789	0.46187	87.3403	0.489801
ENSG00000224999	6	169696566	169698054	204	rs9505955	rs10080336	rs117222018	0.00419441	21	23.9885	0.380586	0.293615	80.7593	0.490469
ENSG00000226194	6	169770093	169788480	378	rs9717554	rs9478128	rs147876488	0.00101095	10	4.35722	0.891758	0.929797	52.0641	0.777892
ENSG00000285887	6	169819099	169825251	291	rs79150287	rs7757352	rs147876488	0.00101095	6	3.38329	0.637168	0.759427	39.2329	0.455233
ENSG00000285733	6	169820064	170102143	1037	rs112080822	rs3749882	rs147876488	0.00101095	11	5.81051	0.861085	0.885703	95.1828	0.824304
ENSG00000272848	6	169826515	169852570	307	rs4716370	rs3006169	rs147876488	0.00101095	7	3.80783	0.656516	0.801626	46.5824	0.401388
ENSG00000184465	6	169857307	170102163	893	rs16887984	rs3749882	rs147876488	0.00101095	10	5.99961	0.806887	0.815296	86.0841	0.797786
ENSG00000185127	6	170102286	170104952	262	rs143773054	rs4716391	rs9396953	0.152323	6	2.69372	0.891135	0.846189	24.3543	0.91624
ENSG00000130024	6	170103998	170125662	311	rs75964125	rs73244819	rs151124139	0.0614432	7	4.06297	0.874461	0.772497	28.9853	0.914947
ENSG00000227704	6	170124809	170139088	264	rs7754670	rs59702066	rs151124139	0.0614432	7	4.1492	0.903416	0.762441	18.3276	0.94071
ENSG00000232640	6	170125187	170125950	217	rs9383476	rs73244819	rs151124139	0.0614432	7	4.43214	0.875341	0.728873	17.5442	0.921413
ENSG00000184786	6	170140205	170151683	298	rs4716380	rs9478113	rs151124139	0.0614432	7	3.96613	0.879541	0.783671	20.3446	0.91794
ENSG00000130023	6	170151718	170181696	361	rs1137523	rs79885733	rs151124139	0.0614432	7	4.35502	0.816324	0.738098	35.1892	0.861116
ENSG00000266896	6	170170509	170172138	289	rs6459654	rs73250822	rs151124139	0.0614432	7	4.01615	0.820432	0.777916	28.7132	0.850363
ENSG00000229214	6	170188886	170199645	320	rs7752261	rs17268961	rs7753759	0.0219408	8	5.0392	0.788569	0.753379	43.0841	0.816029
ENSG00000231690	6	170190134	170202969	326	rs9383520	rs78835880	rs7753759	0.0219408	8	4.96942	0.802206	0.760839	46.5717	0.832589
ENSG00000236173	6	170209414	170210198	302	rs77381840	rs12199718	rs7753759	0.0219408	8	4.6963	0.784095	0.789488	48.0853	0.778466
ENSG00000287823	6	170403246	170412458	350	rs1000104	rs903627	rs113921376	0.00597093	16	16.2807	0.529507	0.43355	105.14	0.620508
ENSG00000288162	6	170450598	170458150	427	rs9366263	rs74609092	rs113921376	0.00597093	12	12.634	0.461318	0.396192	126.848	0.529817
ENSG00000289623	6	170462419	170466165	408	rs903623	rs9348260	rs12192808	0.0187858	11	8.71011	0.613298	0.648631	106.917	0.574801
ENSG00000287407	6	170473952	170475695	383	rs6936493	rs73041053	rs142928527	0.0226788	11	6.40342	0.7604	0.845138	99.287	0.576331
ENSG00000232197	6	170475830	170478366	378	rs4710879	rs73041058	rs1021543	0.0236854	10	6.53741	0.694424	0.768274	95.3438	0.58639
ENSG00000230960	6	170481467	170571821	596	rs6908886	rs9460110	rs9460089	0.00138541	27	27.4761	0.326997	0.438351	280.146	0.248059
ENSG00000288959	6	170483018	170483949	352	rs4710696	rs11753095	rs1021543	0.0236854	11	6.98212	0.721939	0.80053	94.1002	0.591008
ENSG00000273100	6	170493905	170494884	332	rs58692695	rs4710772	rs1021543	0.0236854	10	6.44195	0.677548	0.776867	103.587	0.51999
ENSG00000218716	6	170514993	170515482	287	rs2935101	rs35811693	rs9460089	0.00138541	18	22.3055	0.215663	0.218703	150.949	0.212693
ENSG00000271820	6	170575757	170585850	277	rs9366181	rs9348267	rs9460089	0.00138541	20	21.3041	0.183823	0.379433	190.567	0.114015
ENSG00000227508	6	170581562	170588975	282	rs748593	rs6909300	rs9460089	0.00138541	19	20.4603	0.177342	0.367372	188.773	0.110357
ENSG00000198719	6	170591294	170615653	323	rs7770638	rs9356648	rs9460089	0.00138541	17	19.9635	0.156322	0.276103	187.146	0.105983
ENSG00000112584	6	170599791	170716155	640	rs2983212	rs6906878	rs13201265	0.00217409	16	19.0821	0.136294	0.264429	288.314	0.0893431
ENSG00000271234	6	170606964	170607463	269	rs2983214	rs9460121	rs41269623	0.00347194	13	16.51	0.195206	0.222683	133.964	0.173132
ENSG00000266245	6	170639849	170639932	217	rs2180052	rs9366145	rs192584731	0.0228633	6	4.98304	0.513005	0.54599	38.7051	0.47974
ENSG00000261003	6	170723227	170728413	337	rs117119044	rs141775358	rs13201265	0.00217409	9	10.5165	0.181428	0.310308	143.822	0.123705
ENSG00000288970	6	170773683	170783255	346	rs6456207	rs78689512	rs13201265	0.00217409	11	13.688	0.0723182	0.250744	211.07	0.041344
ENSG00000288829	6	170843632	170844105	249	rs12196320	rs734249	rs9356656	0.0101607	4	8.73001	0.0637434	0.0682138	70.8518	0.0598164
ENSG00000008018	6	170844208	170862395	293	rs7762088	rs76874008	rs9356656	0.0101607	4	8.31005	0.0703526	0.0808585	71.6872	0.0622318
ENSG00000112592	6	170863390	170881958	251	rs909477	rs7762119	rs9356656	0.0101607	3	6.51713	0.0717929	0.0889895	46.5052	0.0600993
ENSG00000071994	6	170884383	170893780	202	rs17654570	rs7762119	rs1474644	0.0108461	3	6.39774	0.0692597	0.0937837	40.007	0.0548011
ENSG00000287411	6	170921710	170947803	110	rs12200657	rs7762119	rs3800235	0.0110225	3	6.03609	0.0997317	0.109867	22.546	0.0912607
ENSG00000230423	6	170924603	171047624	105	rs9348343	rs7762119	rs3800235	0.0110225	3	6.02497	0.101302	0.110402	22.3194	0.0935468
ENSG00000217874	6	170948694	170949624	56	rs12206696	rs7762119	rs13197773	0.0132143	3	5.7452	0.0802159	0.124687	15.6367	0.0588544
ENSG00000273640	6	170960100	170960426	20	rs12205127	rs7762119	rs13200192	0.0491899	2	5.45567	0.072353	0.0653606	9.06487	0.0809847
ENSG00000283061	7	12704	27234	3	rs4916941	rs143156367	rs4916941	0.133221	2	1.99092	0.340487	0.369553	2.32705	0.314058
ENSG00000282572	7	19018	35489	35	rs4916941	rs10253011	rs11761441	0.0392965	5	5.31049	0.436598	0.379174	13.5546	0.498476
ENSG00000273644	7	37032	37477	45	rs4916941	rs10085724	rs11761441	0.0392965	5	3.99727	0.52946	0.549808	15.2321	0.508868
ENSG00000232325	7	70972	95683	243	rs4916941	rs79044449	rs11761441	0.0392965	5	3.51174	0.463274	0.621612	50.3177	0.320235
ENSG00000242611	7	77038	81178	243	rs4916941	rs79044449	rs11761441	0.0392965	5	3.51174	0.463274	0.621612	50.3177	0.320235
ENSG00000287883	7	115186	132034	289	rs13437666	rs6583348	rs11761441	0.0392965	6	4.13727	0.590028	0.658107	54.8604	0.512474
ENSG00000242474	7	135853	149527	280	rs34540512	rs4074118	rs4421313	0.0492869	7	4.17943	0.699129	0.758894	52.8873	0.6176
ENSG00000240859	7	149549	155465	167	rs12538213	rs34492442	rs4421313	0.0492869	8	4.24749	0.755234	0.834132	49.4156	0.59995
ENSG00000261795	7	161765	164972	103	rs11766184	rs28479626	rs6944210	0.125865	7	2.18816	0.917735	0.948696	18.4358	0.804169
ENSG00000239715	7	174920	176013	81	rs3923373	rs28479626	rs34492442	0.254409	5	1.02734	0.937715	0.960331	12.7655	0.858994
ENSG00000240093	7	182935	194180	82	rs3923373	rs28405775	rs34492442	0.254409	6	1.62722	0.930186	0.950601	12.7719	0.882312
ENSG00000177706	7	192969	300711	82	rs3923373	rs28405775	rs34492442	0.254409	6	1.62722	0.930186	0.950601	12.7719	0.882312
ENSG00000249852	7	227554	229557	52	rs6969595	rs28405775	rs34492442	0.254409	5	1.007	0.945864	0.962	8.06638	0.906594
ENSG00000188191	7	588834	767287	332	rs9771430	rs6962050	rs9771385	0.0536147	9	7.34173	0.685473	0.601587	48.4506	0.74801
ENSG00000229380	7	601595	605256	4	rs9771430	rs71518322	rs71518322	0.0935004	1	2.62363	0.114529	0.105283	6.67743	0.125462
ENSG00000237181	7	642822	648119	62	rs9771430	rs112591358	rs9771385	0.0536147	3	5.72742	0.144293	0.125652	15.7128	0.168822
ENSG00000164818	7	766336	826112	412	rs35489720	rs4719522	rs7794730	0.00694963	9	22.1959	0.0163721	0.00827857	89.2592	0.376459
ENSG00000164828	7	856252	936072	443	rs35911516	rs7811408	rs11765907	9.67701e-05	11	19.2657	0.0276656	0.0564876	231.849	0.0182972
ENSG00000239857	7	916191	936073	260	rs6973278	rs7811408	rs11765907	9.67701e-05	9	23.4588	0.00388757	0.00524409	183.979	0.0030886
ENSG00000273151	7	919427	926184	243	rs4481481	rs34052476	rs11765907	9.67701e-05	7	16.8872	0.00472914	0.0181383	164.747	0.00271876
ENSG00000105963	7	937537	995043	380	rs75133066	rs9639697	rs11765907	9.67701e-05	18	22.2615	0.116872	0.22058	193.959	0.078057
ENSG00000240230	7	938415	1015185	462	rs7781617	rs2280724	rs11765907	9.67701e-05	17	21.7238	0.148386	0.195577	206.559	0.118643
ENSG00000073067	7	1022817	1029276	334	rs71538121	rs2030959	rs139326950	0.0251833	11	5.73213	0.890685	0.890626	56.3599	0.890744
ENSG00000146540	7	1036622	1177896	956	rs28464946	rs62435096	rs117176704	0.0023037	12	10.5572	0.678196	0.567196	144.306	0.756103
ENSG00000199023	7	1062569	1062662	407	rs56242247	rs111899361	rs6973123	0.0206478	8	7.28566	0.691861	0.506149	52.6886	0.797853
ENSG00000225146	7	1068661	1083527	459	rs77945544	rs1133043	rs10264251	0.00963448	9	7.80039	0.622771	0.554381	78.5946	0.681115
ENSG00000164849	7	1084182	1098897	465	rs34574938	rs28584515	rs142468997	0.00905349	8	8.39441	0.502621	0.395921	82.5946	0.608757
ENSG00000257607	7	1094996	1098897	428	rs56282633	rs28584515	rs142468997	0.00905349	8	8.46787	0.482572	0.389151	80.6436	0.579004
ENSG00000224079	7	1114086	1117672	404	rs11764817	rs4236381	rs60780179	0.00807599	8	8.72161	0.447935	0.366322	81.2303	0.5369
ENSG00000226291	7	1120499	1121814	385	rs28379681	rs111996857	rs60780179	0.00807599	8	8.77391	0.442701	0.361727	79.1207	0.531724
ENSG00000164850	7	1121844	1133451	419	rs4723649	rs79835878	rs60780179	0.00807599	8	8.65568	0.466709	0.372169	83.9851	0.567328
ENSG00000178381	7	1191707	1200395	373	rs10262070	rs56698706	rs117176704	0.0023037	7	7.53059	0.465535	0.375797	60.0703	0.560958
ENSG00000229043	7	1200010	1205243	345	rs12702128	rs56698706	rs117176704	0.0023037	7	6.9292	0.494752	0.436289	56.1791	0.553568
ENSG00000164853	7	1272508	1276962	152	rs62435087	rs6978402	rs114087609	0.00653026	10	13.72	0.195695	0.186152	76.979	0.206124
ENSG00000233082	7	1306989	1308903	215	rs73040100	rs12666808	rs58087806	0.0265542	14	11.6822	0.376544	0.631811	107.997	0.21396
ENSG00000164877	7	1468101	1499106	288	rs111219223	rs56217612	rs112068143	0.0113231	6	8.43825	0.148572	0.207721	81.6791	0.114434
ENSG00000225981	7	1499548	1504343	234	rs111876385	rs2117346	rs116984111	0.00463609	4	7.39562	0.0858237	0.116401	71.2554	0.0677728
ENSG00000273230	7	1504133	1507158	228	rs68185111	rs6951678	rs116984111	0.00463609	5	7.95927	0.0873858	0.158495	75.3261	0.0597829
ENSG00000164880	7	1509913	1544025	345	rs193246605	rs10155977	rs59001762	0.000803222	6	10.0589	0.0853583	0.122192	103.53	0.0653423
ENSG00000231927	7	1548291	1549063	260	rs7459289	rs755507	rs59001762	0.000803222	5	9.96187	0.0793049	0.0763227	81.4228	0.0825242
ENSG00000198517	7	1570338	1582679	316	rs4560715	rs12533374	rs59001762	0.000803222	9	12.4738	0.164774	0.187898	99.5982	0.146346
ENSG00000164855	7	1581871	1600457	328	rs56318509	rs4725258	rs59001762	0.000803222	11	16.1501	0.161271	0.135648	109.182	0.197322
ENSG00000157778	7	1606968	1610641	280	rs2164078	rs12532974	rs59001762	0.000803222	12	17.9936	0.164752	0.115884	100.069	0.268794
ENSG00000230487	7	1609709	1629262	304	rs6463891	rs4720883	rs59001762	0.000803222	14	18.3947	0.239818	0.189391	101.153	0.315483
ENSG00000230444	7	1654226	1654961	207	rs12702933	rs6952435	rs892526	0.0284602	11	6.64146	0.710257	0.827331	62.2097	0.466682
ENSG00000231476	7	1660290	1661041	194	rs62436874	rs12113798	rs892526	0.0284602	12	7.83532	0.66602	0.797864	65.6681	0.434771
ENSG00000225968	7	1705381	1787582	450	rs10429166	rs2398735	rs1534789	0.0103051	24	21.7803	0.864418	0.592379	98.2792	0.924017
ENSG00000234977	7	1731542	1732086	173	rs2398737	rs10281826	rs143496929	0.0313937	13	17.5331	0.402226	0.176067	45.6485	0.747632
ENSG00000205971	7	1732446	1733993	174	rs12703014	rs34170521	rs143496929	0.0313937	14	18.0996	0.463002	0.202284	46.7575	0.768322
ENSG00000236081	7	1778266	1781927	315	rs12669525	rs7777233	rs1534789	0.0103051	22	18.7397	0.884467	0.661342	71.1203	0.93342
ENSG00000002822	7	1855429	2272878	1950	rs56404040	rs112282546	rs60595248	0.00238697	33	31.0148	0.542004	0.566257	425.493	0.517252
ENSG00000286192	7	1855440	2281850	1968	rs56404040	rs4721548	rs60595248	0.00238697	33	31.7822	0.528495	0.527647	432.339	0.529344
ENSG00000176349	7	1878222	1889567	456	rs34400421	rs4721176	rs12113633	0.0082906	12	11.7949	0.389296	0.462286	113.981	0.326576
ENSG00000265089	7	1883816	1883889	420	rs112447439	rs4721167	rs12113633	0.0082906	12	12.5711	0.366402	0.400969	105.096	0.334879
ENSG00000122687	7	2273830	2281840	336	rs74766679	rs4721548	rs73041345	0.027745	22	13.1088	0.941622	0.930081	66.7364	0.94992
ENSG00000106268	7	2281861	2290781	320	rs10257990	rs117144060	rs73041345	0.027745	23	14.6244	0.95059	0.907588	60.4543	0.966384
ENSG00000106266	7	2291405	2393953	513	rs56075204	rs1004642	rs73043288	0.00813933	31	19.8818	0.932332	0.938303	114.513	0.925105
ENSG00000271098	7	2327550	2328063	253	rs11547270	rs188608269	rs73043288	0.00813933	21	13.5318	0.872555	0.888859	58.5554	0.851052
ENSG00000106263	7	2393721	2420380	268	rs6971396	rs10215412	rs73043288	0.00813933	18	17.2555	0.638794	0.505607	64.6164	0.735755
ENSG00000230914	7	2423333	2428287	214	rs7784694	rs17132410	rs113249213	0.0308431	16	10.2688	0.830172	0.852219	45.9904	0.80139
ENSG00000271163	7	2433482	2433766	208	rs113161767	rs78216979	rs144972260	0.0236115	17	11.0394	0.775342	0.854511	60.1456	0.59669
ENSG00000136213	7	2443223	2488119	384	rs6944584	rs13230181	rs112935032	0.00601323	20	12.7095	0.794933	0.889499	113.585	0.467847
ENSG00000275572	7	2514363	2516528	262	rs60383982	rs13225716	rs112935032	0.00601323	18	11.2039	0.806498	0.885504	85.859	0.567479
ENSG00000106003	7	2552163	2568811	312	rs9648243	rs2969051	rs181031766	0.0077943	16	15.331	0.602587	0.500544	76.5677	0.687053
ENSG00000264357	7	2566708	2566779	268	rs886628	rs2917746	rs181031766	0.0077943	15	16.2236	0.510453	0.36735	70.3572	0.649705
ENSG00000106009	7	2577444	2595328	329	rs117014048	rs185880426	rs35896831	0.00371103	16	19.685	0.298616	0.234743	100.795	0.38842
ENSG00000106012	7	2598606	2654367	384	rs2969027	rs12671118	rs35896831	0.00371103	18	18.5577	0.330019	0.419521	137.196	0.262519
ENSG00000289352	7	2654217	2661870	279	rs11773176	rs77485629	rs35896831	0.00371103	14	18.792	0.140824	0.17305	130.085	0.118232
ENSG00000136295	7	2671620	2704436	361	rs1550205	rs4719645	rs35896831	0.00371103	27	24.6831	0.445524	0.592216	175.091	0.317934
ENSG00000288792	7	2682371	2683007	220	rs2917730	rs66620421	rs35896831	0.00371103	18	19.7349	0.198788	0.347941	128.026	0.132747
ENSG00000174945	7	2719156	2815134	471	rs76838436	rs146198458	rs73045086	0.0431449	23	16.3616	0.841169	0.839358	114.24	0.842944
ENSG00000146535	7	2767739	2883942	667	rs142819964	rs4722209	rs10253577	0.0110891	23	20.1978	0.55392	0.629953	194.016	0.471271
ENSG00000231357	7	2875255	2875656	286	rs2527683	rs1713907	rs10253577	0.0110891	11	10.6555	0.372251	0.47256	80.3142	0.292673
ENSG00000198286	7	2945776	3083501	901	rs1713912	rs10499320	rs6461700	0.00955869	69	64.0498	0.602322	0.646087	385.958	0.554178
ENSG00000237286	7	2983669	2986725	317	rs2527518	rs150181620	rs6461700	0.00955869	27	18.59	0.820549	0.884456	108.135	0.655314
ENSG00000201794	7	3038728	3039028	420	rs77015414	rs62439356	rs17237863	0.0108972	37	32.4987	0.733493	0.680009	143.324	0.774613
ENSG00000228334	7	3122886	3157683	733	rs55668954	rs56162950	rs1074119	0.0022719	42	35.8792	0.742196	0.735524	249.236	0.748612
ENSG00000217455	7	3179868	3214287	780	rs10272700	rs73672041	rs1074119	0.0022719	32	32.6443	0.428012	0.435134	282.977	0.420963
ENSG00000231892	7	3236258	3237888	580	rs12534973	rs35569656	rs1074119	0.0022719	31	28.2345	0.359541	0.609034	275.287	0.208566
ENSG00000236708	7	3303664	3342084	705	rs75948755	rs6974075	rs6944755	0.00178475	24	30.4779	0.145127	0.169414	240.337	0.126598
ENSG00000146555	7	3340884	4308632	3971	rs6970550	rs77211107	rs12673513	0.00158262	91	89.4468	0.35255	0.526421	1329.26	0.237449
ENSG00000224593	7	3377521	3378233	517	rs1473660	rs117414375	rs12673513	0.00158262	10	22.6222	0.0197188	0.0122303	138.236	0.0506605
ENSG00000236510	7	3682447	3683416	440	rs73037685	rs7789520	rs144545333	0.0233926	16	21.1664	0.155881	0.172203	158.697	0.142191
ENSG00000283991	7	4169813	4174469	463	rs34163017	rs17134457	rs653625	0.041382	27	32.9002	0.499707	0.200382	132.669	0.799415
ENSG00000261809	7	4551590	4551664	389	rs10807898	rs12164137	rs732347	0.0114507	20	16.258	0.635653	0.700494	122.001	0.5564
ENSG00000286874	7	4681879	4682201	241	rs35344472	rs4720386	rs141388440	0.0754404	8	3.71665	0.836537	0.881741	38.1763	0.746688
ENSG00000164916	7	4721926	4811073	366	rs2002718	rs78074727	rs11763558	0.00799753	13	10.7646	0.511539	0.630529	90.2275	0.389393
ENSG00000287665	7	4765071	4768352	123	rs56130245	rs6975325	rs11763558	0.00799753	15	16.2809	0.298157	0.363633	69.6939	0.247763
ENSG00000242802	7	4815246	4834028	266	rs6944865	rs11982597	rs11763558	0.00799753	9	7.95161	0.457642	0.53903	65.6436	0.381369
ENSG00000264474	7	4828196	4828270	225	rs12701915	rs145727437	rs11763558	0.00799753	7	7.30268	0.336748	0.39806	60.4713	0.286274
ENSG00000287541	7	4832614	4832758	252	rs12701915	rs7799814	rs11763558	0.00799753	8	7.70753	0.401976	0.462548	63.3654	0.347882
ENSG00000157927	7	4836686	4923347	542	rs12701915	rs11769904	rs11763558	0.00799753	21	20.1522	0.592978	0.51164	128.84	0.663659
ENSG00000206895	7	4850819	4850920	287	rs57494433	rs17135247	rs11763090	0.0343211	8	5.37309	0.621438	0.717056	56.6963	0.496981
ENSG00000218823	7	4897369	4901661	301	rs74563041	rs6951799	rs77179989	0.0332059	17	14.4866	0.767943	0.63241	58.7396	0.838395
ENSG00000213935	7	4905063	4905435	295	rs139411177	rs4724182	rs77179989	0.0332059	17	10.8619	0.865118	0.86365	57.968	0.866557
ENSG00000136297	7	4945620	4998844	510	rs74785825	rs4538789	rs77179989	0.0332059	23	18.5336	0.737602	0.72794	127.413	0.74675
ENSG00000196204	7	5013619	5080306	614	rs2089968	rs11982588	rs112417179	0.00766076	15	12.4775	0.445178	0.642587	193.112	0.27978
ENSG00000288620	7	5016001	5028808	426	rs11773321	rs6463231	rs112137714	0.0331495	12	10.8103	0.52386	0.545242	106.948	0.502259
ENSG00000272968	7	5023349	5112852	689	rs12540850	rs6962823	rs112417179	0.00766076	20	15.1414	0.510202	0.768259	243.389	0.241073
ENSG00000288633	7	5033251	5036896	377	rs116385815	rs10258371	rs112137714	0.0331495	11	8.55273	0.616584	0.663101	84.9879	0.564247
ENSG00000270822	7	5048795	5048959	362	rs112260303	rs56951118	rs112137714	0.0331495	9	5.52548	0.656362	0.786309	88.8715	0.440585
ENSG00000146587	7	5085452	5109118	462	rs73046002	rs4724377	rs112417179	0.00766076	14	11.2861	0.299947	0.66343	188.381	0.146479
ENSG00000273313	7	5111756	5112854	369	rs11971044	rs6962823	rs112417179	0.00766076	14	13.3585	0.220736	0.498506	169.338	0.125594
ENSG00000272595	7	5143350	5159876	462	rs28770605	rs62441938	rs6463303	2.17412e-06	20	42.4358	0.00374055	0.00242563	366.927	0.00816818
ENSG00000159904	7	5160870	5184177	516	rs73051695	rs13244317	rs6957988	3.75022e-07	22	56.6645	0.000128088	6.86259e-05	563.851	0.000959251
ENSG00000202039	7	5219692	5219793	430	rs67495997	rs62441072	rs6957988	3.75022e-07	14	47.3785	3.20127e-05	1.66515e-05	558.119	0.000413126
ENSG00000157954	7	5229827	5273471	468	rs4128989	rs184653794	rs6957988	3.75022e-07	22	50.9754	0.000473428	0.000432232	605.918	0.000523304
ENSG00000164638	7	5314000	5346543	280	rs4538779	rs10274937	rs12472	0.000250484	28	55.7473	0.00274013	0.00138075	184.252	0.161925
ENSG00000182095	7	5346421	5465045	380	rs6954314	rs10951955	rs10951952	0.00229902	33	38.4732	0.183039	0.235518	243.993	0.148186
ENSG00000241269	7	5459458	5460398	127	rs58182076	rs10951953	rs10951952	0.00229902	14	20.5642	0.0229395	0.113333	144.66	0.0127179
ENSG00000188365	7	5459477	5462753	140	rs58182076	rs4527789	rs10951952	0.00229902	15	22.0422	0.0155204	0.106703	170.05	0.00834936
ENSG00000272953	7	5465401	5466032	138	rs4415229	rs147283128	rs10951952	0.00229902	13	21.4508	0.0120038	0.0644783	179.573	0.00661113
ENSG00000234432	7	5465908	5468558	151	rs4415229	rs60692478	rs10951952	0.00229902	14	22.9468	0.0132701	0.0611407	190.185	0.00743509
ENSG00000273084	7	5468362	5469303	152	rs4415229	rs3801058	rs10951952	0.00229902	14	22.9142	0.0132829	0.0616799	190.185	0.00743509
ENSG00000155034	7	5470966	5553440	411	rs4415229	rs117751709	rs10951952	0.00229902	25	29.4521	0.0201604	0.24546	406.608	0.0104304
ENSG00000230733	7	5515435	5519442	315	rs117345894	rs2908425	rs10951952	0.00229902	16	23.5935	0.0176311	0.0987662	306.166	0.00965684
ENSG00000207973	7	5535450	5535548	321	rs6957693	rs6463492	rs10951952	0.00229902	18	24.208	0.0131618	0.14833	363.662	0.00686605
ENSG00000075624	7	5566040	5603533	459	rs1129360	rs2908429	rs2966436	0.00262744	26	30.7949	0.0887764	0.235996	326.918	0.0535137
ENSG00000272719	7	5596362	5596876	323	rs12532789	rs941016	rs2966436	0.00262744	24	23.5066	0.133617	0.490083	250.778	0.0703589
ENSG00000228974	7	5600374	5600686	327	rs2966433	rs1640231	rs117503301	0.00328372	24	23.0621	0.126511	0.516135	258.935	0.0651805
ENSG00000075618	7	5632447	5646286	376	rs56163610	rs852520	rs117503301	0.00328372	18	21.9541	0.248988	0.234029	172.218	0.265509
ENSG00000011275	7	5659678	5821327	949	rs75445521	rs117834553	rs10247051	0.000168081	17	18.0402	0.0436298	0.386308	440.343	0.022495
ENSG00000237738	7	5702063	5720092	324	rs710942	rs6960897	rs13239194	0.00139772	7	11.8367	0.0249472	0.106058	151.04	0.0140896
ENSG00000235944	7	5862759	5894070	492	rs6463515	rs147427745	rs10247051	0.000168081	20	27.7679	0.0598326	0.115009	295.487	0.0402394
ENSG00000122543	7	5919458	5925994	191	rs4724743	rs117314112	rs6943500	0.0190444	18	20.0335	0.204776	0.330934	132.994	0.142636
ENSG00000122674	7	5938356	5966181	134	rs139684225	rs117314112	rs6943500	0.0190444	16	17.3725	0.192481	0.361898	100.847	0.12423
ENSG00000155026	7	5965181	6010314	236	rs6943745	rs10231937	rs55842018	0.00416969	15	18.6661	0.24776	0.229264	96.1708	0.268724
ENSG00000122512	7	6010556	6048737	310	rs75973354	rs112759781	rs55842018	0.00416969	11	17.205	0.137861	0.101955	96.9945	0.207435
ENSG00000201990	7	6043914	6044016	297	rs75973354	rs672221	rs55842018	0.00416969	11	17.2111	0.13563	0.101784	96.9382	0.198921
ENSG00000106305	7	6048886	6063465	373	rs75973354	rs666612	rs55842018	0.00416969	11	16.8116	0.141121	0.113574	123.984	0.18437
ENSG00000207217	7	6056508	6056642	342	rs75973354	rs13247204	rs55842018	0.00416969	11	17.3163	0.142804	0.0988614	104.477	0.243875
ENSG00000086232	7	6061878	6098806	460	rs75973354	rs11762792	rs55842018	0.00416969	13	17.0822	0.187233	0.195572	166.712	0.179501
ENSG00000157999	7	6071007	6076183	408	rs79192116	rs149015311	rs55842018	0.00416969	11	16.4007	0.163519	0.126896	129.552	0.225052
ENSG00000240718	7	6087354	6087651	379	rs190224996	rs3857758	rs137920055	0.0074945	12	15.9879	0.224007	0.191793	125.112	0.266251
ENSG00000252929	7	6097131	6097235	349	rs7799214	rs112654454	rs56354402	0.00753507	13	16.7167	0.19395	0.212579	136.542	0.177994
ENSG00000231704	7	6120335	6132716	355	rs62456190	rs144266801	rs10255418	0.0186671	13	13.5818	0.230107	0.403941	138.341	0.150452
ENSG00000106346	7	6144580	6201195	445	rs655692	rs111473507	rs75888146	0.0117625	14	17.3728	0.199655	0.236855	181.545	0.171501
ENSG00000008256	7	6201407	6312275	580	rs633827	rs2347337	rs62454295	0.00441148	19	25.1812	0.166069	0.154665	239.789	0.179096
ENSG00000202273	7	6252269	6252371	192	rs3750065	rs185285453	rs75888146	0.0117625	13	18.7058	0.203675	0.132513	74.4472	0.37201
ENSG00000178397	7	6369042	6388612	449	rs148926236	rs6463554	rs62454295	0.00441148	20	24.825	0.163129	0.208209	194.559	0.1331
ENSG00000286075	7	6370846	6388389	445	rs146577107	rs6463554	rs62454295	0.00441148	20	25.0192	0.155316	0.200696	194.389	0.12575
ENSG00000274319	7	6405072	6405401	347	rs112604319	rs836507	rs7455288	0.0133728	15	18.3137	0.194125	0.246533	137.403	0.158434
ENSG00000136238	7	6414158	6443598	441	rs6967958	rs143053620	rs117781377	0.00327858	16	15.8287	0.263112	0.464976	165.049	0.166736
ENSG00000164535	7	6448757	6523821	537	rs10243609	rs77398712	rs117781377	0.00327858	17	22.4459	0.209601	0.168173	174.511	0.271769
ENSG00000136240	7	6485584	6523821	402	rs12536544	rs77398712	rs117781377	0.00327858	16	19.2197	0.283892	0.257435	135.44	0.314436
ENSG00000231359	7	6530424	6530729	266	rs13238780	rs150476463	rs12670808	0.0458275	17	18.6984	0.426691	0.346117	92.1163	0.517824
ENSG00000215045	7	6536409	6591092	420	rs12666600	rs4724826	rs12670808	0.0458275	17	14.8122	0.569179	0.609008	124.538	0.527033
ENSG00000136247	7	6617065	6629005	297	rs12112742	rs2254503	rs73674144	0.0052959	10	7.07797	0.617333	0.718064	82.5715	0.485831
ENSG00000232581	7	6618196	6628605	293	rs940242	rs2254503	rs73674144	0.0052959	9	7.11874	0.553461	0.624759	82.4592	0.476417
ENSG00000146576	7	6629652	6648357	325	rs117637251	rs1008000	rs139439985	0.00415971	9	8.20893	0.455496	0.513236	96.1503	0.400532
ENSG00000236609	7	6655241	6663921	290	rs144801063	rs116784658	rs139323843	0.00371856	9	9.67981	0.391087	0.377023	90.4	0.405608
ENSG00000205903	7	6676949	6697910	340	rs7804036	rs141115595	rs139323843	0.00371856	9	12.8471	0.228244	0.169647	106.241	0.328272
ENSG00000228010	7	6703605	6748532	383	rs117502604	rs62439743	rs73674178	0.00170959	9	12.4245	0.238419	0.190422	123.301	0.309079
ENSG00000198580	7	6713125	6715997	312	rs2247744	rs28770501	rs73674178	0.00170959	8	11.3701	0.220615	0.181597	112.991	0.27581
ENSG00000164631	7	6728064	6746578	316	rs117330817	rs62439743	rs73674178	0.00170959	7	10.1859	0.215127	0.178283	100.791	0.266797
ENSG00000187953	7	6749759	6793493	254	rs2246233	rs62439743	rs73674178	0.00170959	6	9.20188	0.215466	0.162539	71.1861	0.304785
ENSG00000277327	7	6755261	6760613	240	rs62439674	rs62439743	rs73674178	0.00170959	5	8.54022	0.167336	0.128869	68.628	0.232883
ENSG00000169402	7	6793740	6838996	192	rs143257805	rs9690561	rs73674178	0.00170959	6	10.6384	0.169996	0.100216	44.9344	0.403932
ENSG00000146574	7	6833765	6866401	55	rs62441809	rs9690561	rs13222095	0.213382	2	1.0196	0.69831	0.600616	3.89708	0.766559
ENSG00000273252	7	6875051	6875425	55	rs62441809	rs9690561	rs13222095	0.213382	2	1.0196	0.69831	0.600616	3.89708	0.766559
ENSG00000155070	7	6895116	6899461	55	rs62441809	rs9690561	rs13222095	0.213382	2	1.0196	0.69831	0.600616	3.89708	0.766559
ENSG00000205897	7	6906289	6907303	53	rs7789081	rs9690561	rs13222095	0.213382	2	1.05171	0.661426	0.59105	4.09571	0.718068
ENSG00000250561	7	6919258	6920257	49	rs10265409	rs9690561	rs13222095	0.213382	2	1.06874	0.647004	0.586037	3.96257	0.698292
ENSG00000242731	7	6971315	6979234	8	rs10258937	rs10261221	rs7781271	0.180143	2	1.28885	0.484859	0.524965	2.00771	0.445226
ENSG00000287860	7	6992256	7144113	719	rs10258937	rs12216565	rs4311584	0.00512543	19	25.4771	0.235793	0.145431	203.545	0.451762
ENSG00000266287	7	7106595	7106676	547	rs79132717	rs6970410	rs112805181	0.0180966	11	11.8991	0.490554	0.371275	106.625	0.612417
ENSG00000239696	7	7117933	7119373	523	rs142181314	rs77807109	rs112805181	0.0180966	12	12.9078	0.471964	0.375776	117.973	0.573394
ENSG00000201218	7	7142204	7142312	507	rs60104174	rs16876789	rs77807109	0.0359531	15	11.2821	0.7307	0.732356	114.974	0.729028
ENSG00000106392	7	7196565	7288247	826	rs60386447	rs6463673	rs77807109	0.0359531	22	16.8133	0.956522	0.773581	124.539	0.976274
ENSG00000244167	7	7217583	7217955	484	rs7457456	rs6960832	rs77807109	0.0359531	10	7.4314	0.844162	0.684187	54.8606	0.900679
ENSG00000230825	7	7294785	7317702	589	rs28803004	rs7792850	rs73051779	0.0726741	23	14.4497	0.967363	0.913266	103.113	0.979955
ENSG00000236712	7	7333139	7333511	441	rs1047763	rs36120147	rs73051779	0.0726741	25	13.3543	0.96766	0.971856	100.062	0.961999
ENSG00000215018	7	7395834	7575504	820	rs10265493	rs17168751	rs1978190	0.0845095	23	13.393	0.975998	0.942947	102.935	0.984821
ENSG00000272732	7	7589735	7592071	244	rs10952059	rs146647625	rs1978190	0.0845095	12	8.04047	0.909866	0.78196	33.8321	0.944231
ENSG00000272894	7	7592093	7606627	291	rs6463698	rs7793675	rs117433286	0.0333305	12	6.96784	0.887952	0.859732	43.3583	0.906995
ENSG00000164654	7	7606506	7648563	438	rs10227453	rs113125825	rs117433286	0.0333305	17	9.71388	0.916568	0.915178	81.3751	0.917915
ENSG00000272745	7	7659503	7660174	397	rs117987848	rs2057931	rs117433286	0.0333305	15	7.16551	0.950449	0.952893	65.2689	0.94774
ENSG00000106399	7	7676149	7758238	738	rs9690845	rs75853684	rs117433286	0.0333305	26	15.4847	0.94022	0.947813	153.132	0.930082
ENSG00000219545	7	7680342	8007651	1753	rs56806536	rs7810540	rs187694747	0.0013162	88	93.8793	0.348697	0.314309	710.545	0.387367
ENSG00000283549	7	7680383	8043683	1842	rs56806536	rs17568389	rs187694747	0.0013162	88	97.5919	0.296934	0.227189	718.064	0.399101
ENSG00000270314	7	7775374	7776482	408	rs12112667	rs2052222	rs73051913	0.00453836	27	20.2341	0.723886	0.820789	155.255	0.535402
ENSG00000234718	7	7778155	7782205	420	rs7789164	rs9784929	rs73051913	0.00453836	29	23.8746	0.646447	0.73509	168.482	0.525615
ENSG00000201747	7	7946150	7946255	417	rs17495770	rs34095744	rs187694747	0.0013162	27	34.1472	0.139	0.16181	237.599	0.121543
ENSG00000214998	7	7948931	7950080	416	rs16871947	rs12702683	rs187694747	0.0013162	28	33.8056	0.170304	0.207347	230.774	0.143682
ENSG00000234141	7	7989484	7990340	334	rs73231792	rs38004	rs37942	0.00515321	24	27.0212	0.421406	0.303467	115.726	0.564644
ENSG00000233108	7	7997814	8009534	353	rs10952080	rs73050929	rs37942	0.00515321	23	24.5368	0.455423	0.374602	117.214	0.542322
ENSG00000106415	7	8008427	8133902	702	rs11772651	rs11772202	rs37942	0.00515321	33	41.0344	0.309969	0.15887	227.307	0.641128
ENSG00000233264	7	8019943	8021859	315	rs144926191	rs6953808	rs37942	0.00515321	18	21.6513	0.380619	0.247836	84.112	0.570849
ENSG00000003147	7	8152814	8302317	864	rs148235734	rs56358028	rs6463784	0.000440097	60	86.7432	0.0214616	0.0135559	542.956	0.0512984
ENSG00000227719	7	8153655	8156191	378	rs2079853	rs6952848	rs3757523	0.00142672	28	36.9182	0.186104	0.120675	204.931	0.349456
ENSG00000244239	7	8301863	8302451	295	rs6463782	rs56358028	rs6463784	0.000440097	23	24.044	0.0684173	0.401376	171.409	0.0358512
ENSG00000229970	7	8301894	8384146	627	rs6463782	rs6463803	rs6463784	0.000440097	28	32.2633	0.235257	0.263929	231.289	0.211308
ENSG00000272328	7	8343371	8380973	482	rs3807810	rs62446611	rs140708113	0.00132552	23	27.6283	0.297505	0.230163	152.75	0.394519
ENSG00000122584	7	8473239	8792591	1432	rs117458393	rs7787648	rs79763798	0.00313498	42	30.0279	0.881953	0.916445	296.32	0.80488
ENSG00000236748	7	8978417	8978999	419	rs12539533	rs144541420	rs12702824	0.00121261	25	35.0037	0.119681	0.0881358	214.373	0.18262
ENSG00000278254	7	9122187	9229487	816	rs1030007	rs7807795	rs76628417	3.9684e-05	33	37.6694	0.258088	0.264036	323.019	0.252345
ENSG00000271526	7	9123652	9123805	493	rs36130439	rs6957748	rs76628417	3.9684e-05	27	29.0412	0.209187	0.358902	262.636	0.140455
ENSG00000278446	7	9210578	9210903	300	rs293183	rs1285412	rs17160303	0.018333	12	9.56641	0.775594	0.65394	55.9419	0.840468
ENSG00000233876	7	9654608	9655615	619	rs2709069	rs7794562	rs2657217	0.00654206	16	12.526	0.602914	0.707047	153.522	0.471181
ENSG00000234710	7	9661394	9809147	1129	rs73044238	rs72585318	rs12670086	0.00552691	28	32.6293	0.383976	0.249664	292.276	0.57468
ENSG00000271077	7	9673900	9675333	562	rs1566921	rs190517537	rs139551412	0.00856485	21	21.4806	0.513583	0.429949	157.436	0.595421
ENSG00000197320	7	9765870	9767901	320	rs7800902	rs60650439	rs12670086	0.00552691	15	18.1207	0.337034	0.256375	103.026	0.448514
ENSG00000270611	7	9890553	9891015	436	rs161606	rs7784556	rs12540673	0.0168916	20	14.4174	0.771065	0.808716	119.891	0.7196
ENSG00000235431	7	9909403	10025522	830	rs13232492	rs2906389	rs12540481	0.00381044	38	56.8069	0.047566	0.0254592	299.931	0.283658
ENSG00000287409	7	10021143	10125121	781	rs34271592	rs73268663	rs143804117	0.00296457	27	46.0499	0.0187726	0.0125666	331.063	0.0370343
ENSG00000286639	7	10247297	10279490	621	rs222259	rs6463987	rs184941956	0.00933091	18	12.9893	0.787597	0.792211	113.624	0.782806
ENSG00000212422	7	10262424	10262637	489	rs79818648	rs12536450	rs184941956	0.00933091	19	10.3681	0.90929	0.943275	97.3152	0.788325
ENSG00000283117	7	10489447	10819571	1785	rs79103978	rs139000711	rs2189438	0.00540553	30	38.6935	0.179271	0.132745	436.285	0.264946
ENSG00000229091	7	10490938	10492879	512	rs77674431	rs6943224	rs140558301	0.00585926	14	19.2223	0.207817	0.15663	134.351	0.295227
ENSG00000234356	7	10516208	10516505	511	rs58319160	rs139611774	rs140558301	0.00585926	13	14.0469	0.355303	0.370547	118.664	0.340741
ENSG00000236414	7	10742303	10747033	312	rs112367190	rs2214543	rs2189438	0.00540553	13	18.5051	0.128015	0.139266	116.164	0.118367
ENSG00000201774	7	10941605	10941701	365	rs80124880	rs1074416	rs112472263	0.00302174	19	19.1728	0.508893	0.445804	104.079	0.5713
ENSG00000189043	7	10971570	10979780	376	rs12671161	rs2160059	rs112472263	0.00302174	19	20.1737	0.45599	0.384194	108.184	0.532502
ENSG00000271185	7	10980050	10980362	347	rs113099484	rs2160059	rs112472263	0.00302174	19	20.2518	0.414005	0.379571	108.984	0.450624
ENSG00000106443	7	11012963	11209250	820	rs73678313	rs10232432	rs112472263	0.00302174	36	35.0662	0.705116	0.512832	203.566	0.80909
ENSG00000230370	7	11046026	11046503	253	rs6972430	rs10242279	rs184299612	0.0568204	14	12.1636	0.704812	0.593168	48.3	0.778655
ENSG00000230333	7	11220529	11559802	1871	rs4719258	rs13246013	rs112999613	0.00682503	76	73.4228	0.959193	0.562453	449.21	0.979247
ENSG00000226827	7	11297308	11298162	503	rs56003714	rs17543506	rs112999613	0.00682503	23	19.117	0.810474	0.694414	107.406	0.866995
ENSG00000005108	7	11409992	11871824	2145	rs4236263	rs79386398	rs6948704	7.807e-05	70	75.1908	0.367711	0.31407	713.896	0.430604
ENSG00000230435	7	11446582	11453705	222	rs182309120	rs39186	rs6954420	0.0386047	26	20.4704	0.817197	0.768755	71.1336	0.850197
ENSG00000235920	7	11859943	11860920	334	rs33941896	rs2355122	rs6948704	7.807e-05	14	23.9595	0.0380243	0.0463408	192.182	0.0322299
ENSG00000106460	7	12250896	12282993	755	rs10247705	rs62448728	rs147889591	0.00883997	14	12.5221	0.416463	0.564446	165.863	0.29669
ENSG00000146530	7	12370511	12443567	747	rs12699357	rs847964	rs188340062	0.0214822	14	11.0871	0.55346	0.679181	142.063	0.40959
ENSG00000274970	7	12479045	12480030	541	rs848014	rs73058720	rs847983	0.0301479	9	5.8711	0.657016	0.752747	81.0517	0.518381
ENSG00000226690	7	12509247	12581848	857	rs188747250	rs73062658	rs10238578	0.00649394	16	13.2821	0.438346	0.652032	195.503	0.265006
ENSG00000236048	7	12510978	12512171	551	rs77271688	rs7801809	rs847983	0.0301479	11	6.67355	0.749974	0.82487	90.5528	0.612612
ENSG00000203523	7	12530721	12531630	511	rs847972	rs10262356	rs10224286	0.00754006	13	10.1942	0.629487	0.677984	99.176	0.573735
ENSG00000224667	7	12545633	12547104	532	rs76488290	rs59589049	rs10238578	0.00649394	12	11.8503	0.452972	0.457772	112.627	0.448193
ENSG00000225606	7	12609751	12611017	419	rs1899035	rs182387204	rs10238578	0.00649394	17	16.6675	0.21439	0.477102	151.297	0.124076
ENSG00000006747	7	12610203	12699807	790	rs80107350	rs79111734	rs10238578	0.00649394	38	35.3705	0.353836	0.591675	299.496	0.210488
ENSG00000229233	7	12693804	12694610	429	rs7798406	rs56103124	rs78404253	0.00743696	31	28.5176	0.536892	0.594344	163.145	0.476949
ENSG00000271253	7	12725262	12725658	450	rs59037700	rs11984319	rs78404253	0.00743696	28	24.6374	0.556323	0.647491	156.448	0.455098
ENSG00000122644	7	12726481	12730583	480	rs187073352	rs34119587	rs78404253	0.00743696	27	21.6574	0.647398	0.754574	155.217	0.490257
ENSG00000199470	7	12740383	12740514	473	rs1017405	rs79609235	rs78404253	0.00743696	21	15.3585	0.666613	0.804544	151.239	0.417756
ENSG00000229618	7	12765777	13791545	4760	rs55749125	rs2357753	rs17167293	0.000477585	99	120.878	0.0849898	0.0668462	1516.52	0.116057
ENSG00000222974	7	12916309	12916571	484	rs34904008	rs34075	rs10278442	0.00629239	11	20.3116	0.0593773	0.0412459	133.282	0.104931
ENSG00000230879	7	12962170	12962545	439	rs6948576	rs66521516	rs12699427	0.00999047	14	18.5517	0.294183	0.182798	110.431	0.511411
ENSG00000237713	7	13378826	13404674	475	rs17655642	rs2163692	rs12699478	0.00296737	14	25.0112	0.0502549	0.0344574	170.207	0.0920595
ENSG00000224330	7	13893980	13901743	363	rs6979990	rs76251166	rs73068148	0.00889329	24	23.5894	0.370304	0.485269	157.46	0.28197
ENSG00000213875	7	13911481	13912138	358	rs7777350	rs73068180	rs73068180	0.0080714	21	21.7011	0.297534	0.416906	165.103	0.219876
ENSG00000006468	7	13930854	14031050	604	rs62452213	rs1811206	rs3801102	0.00100239	31	39.197	0.0854497	0.148168	309.339	0.0595852
ENSG00000252374	7	14050294	14050388	294	rs10236596	rs62452804	rs3801102	0.00100239	11	19.1427	0.0488523	0.05858	139.137	0.0418792
ENSG00000223445	7	14110160	14111005	266	rs73679259	rs73268038	rs56867158	0.0186331	13	17.1181	0.244902	0.193962	92.6949	0.320517
ENSG00000136267	7	14184674	15014402	2785	rs10282485	rs2191349	rs6461147	7.3093e-05	91	81.6115	0.71161	0.749057	799.319	0.665754
ENSG00000233167	7	14230420	14231782	308	rs75335516	rs7801632	rs143953977	0.00286766	31	39.9736	0.248316	0.129637	137.962	0.591847
ENSG00000226323	7	14853756	14856190	352	rs17168405	rs217554	rs7803362	0.0016786	12	19.5821	0.10653	0.0754154	123.657	0.176943
ENSG00000225816	7	15025003	15025699	407	rs36872	rs12667387	rs6461147	7.3093e-05	17	32.6417	0.0187101	0.0125095	209.64	0.0370447
ENSG00000227489	7	15105832	15108276	383	rs62448646	rs57764041	rs7781710	0.0102415	15	24.5687	0.07551	0.0560444	163.024	0.114803
ENSG00000187546	7	15239942	15601640	1514	rs2961244	rs17168900	rs4557593	0.00367944	45	60.7398	0.101818	0.058669	528.844	0.311257
ENSG00000106511	7	15650837	15726308	623	rs6461189	rs11760340	rs2190974	0.0160012	24	27.7708	0.325081	0.269824	211.53	0.395021
ENSG00000237070	7	15707572	15721605	324	rs10254129	rs17340395	rs2190974	0.0160012	21	23.9878	0.367197	0.293652	131.141	0.459163
ENSG00000229108	7	15728003	15736516	289	rs55774621	rs37419	rs2190974	0.0160012	21	22.5909	0.442367	0.366173	115.708	0.525713
ENSG00000225974	7	15728700	15730479	269	rs117761617	rs37412	rs2190974	0.0160012	20	22.6046	0.399871	0.308625	111.415	0.511199
ENSG00000235828	7	15741060	15741377	281	rs117997294	rs13231763	rs2190974	0.0160012	21	25.6792	0.358362	0.218946	108.615	0.581934
ENSG00000286376	7	15775998	15835995	395	rs1050290	rs10271730	rs2190974	0.0160012	31	32.2768	0.566395	0.403424	145.192	0.702044
ENSG00000229379	7	15880922	15881985	346	rs12113234	rs13233055	rs62439064	0.0580609	22	15.2381	0.790471	0.851819	110.285	0.670995
ENSG00000214960	7	16127150	16542129	1603	rs35331274	rs10257751	rs58877550	0.00103883	38	37.9361	0.385455	0.472397	452.336	0.313083
ENSG00000224683	7	16248570	16248890	232	rs6948977	rs7799150	rs17616260	0.0179886	12	15.7412	0.199884	0.20338	76.8567	0.19649
ENSG00000229688	7	16250109	16310229	437	rs141832036	rs12535539	rs12540311	0.00332474	18	20.4416	0.222251	0.308516	164.339	0.169529
ENSG00000171243	7	16501106	16570205	585	rs4530922	rs34307908	rs4721511	0.00817371	25	24.3147	0.419039	0.501255	214.466	0.34639
ENSG00000272537	7	16510809	16510998	336	rs7782939	rs10214948	rs4721511	0.00817371	17	15.319	0.471124	0.572513	124.763	0.375123
ENSG00000205858	7	16566450	16621193	556	rs2704666	rs62440989	rs117407573	0.00787214	34	47.9164	0.0942184	0.0571828	251.187	0.24196
ENSG00000224280	7	16623407	16626382	340	rs886752	rs4721522	rs117407573	0.00787214	31	36.336	0.227967	0.233941	171.847	0.22224
ENSG00000272361	7	16633251	16633849	332	rs77712736	rs73063931	rs117407573	0.00787214	32	35.5261	0.244158	0.305635	180.486	0.200157
ENSG00000106524	7	16639404	16685442	460	rs142082590	rs963781	rs117407573	0.00787214	41	38.2198	0.520263	0.59488	197.92	0.443392
ENSG00000287799	7	16643441	16655920	329	rs34000560	rs7806389	rs117407573	0.00787214	34	34.5196	0.366378	0.44293	162.252	0.30318
ENSG00000136261	7	16685756	16746148	627	rs706022	rs74880675	rs6944004	0.0159582	49	38.8115	0.804838	0.851299	231.489	0.726098
ENSG00000235837	7	16735496	16759523	493	rs11761960	rs7789666	rs697524	0.0264259	35	21.6242	0.937605	0.962646	159.32	0.821274
ENSG00000106537	7	16793380	16824161	629	rs17627139	rs28616715	rs78263978	0.00450534	33	34.783	0.523918	0.383061	212.932	0.656473
ENSG00000106541	7	16831435	16873057	684	rs13230372	rs4719485	rs10276990	0.000853416	36	33.9368	0.550691	0.567063	254.459	0.534044
ENSG00000270593	7	16889581	16890349	470	rs11773294	rs67583846	rs10276990	0.000853416	20	25.5172	0.193976	0.182356	211.313	0.206953
ENSG00000173467	7	16899036	16921611	552	rs55824063	rs28711947	rs10276990	0.000853416	22	28.2135	0.140726	0.168713	280.291	0.120309
ENSG00000232400	7	16903891	16905932	452	rs13437970	rs4563783	rs10276990	0.000853416	23	30.6282	0.120392	0.132205	252.138	0.110437
ENSG00000227965	7	16928245	16928509	439	rs1404969	rs4538783	rs10276990	0.000853416	23	34.5702	0.0679522	0.0573502	267.002	0.0832537
ENSG00000106546	7	16955983	17385776	1379	rs4512295	rs4721599	rs117717368	0.00115008	73	80.7932	0.304526	0.248859	574.929	0.37809
ENSG00000223867	7	16977849	16978181	451	rs73065928	rs80280897	rs62445093	0.00433166	19	28.5897	0.0839221	0.0727191	210.587	0.099074
ENSG00000237773	7	17009944	17338992	1093	rs141224804	rs62446367	rs117717368	0.00115008	63	67.2948	0.506841	0.332378	380.509	0.677658
ENSG00000289189	7	17029842	17061189	479	rs71540778	rs6980114	rs62445133	0.00475207	23	25.1393	0.428678	0.343145	150.427	0.525784
ENSG00000232841	7	17072713	17073102	310	rs62445133	rs11762450	rs62445133	0.00475207	20	19.1928	0.573302	0.509328	90.7433	0.631828
ENSG00000283321	7	17338919	17506858	608	rs62444548	rs68181771	rs77316356	0.00240026	43	42.4708	0.47321	0.494118	286.98	0.45253
ENSG00000199473	7	17412825	17412950	161	rs4236290	rs10249317	rs147553556	0.0148016	25	19.235	0.758389	0.785716	65.5271	0.725045
ENSG00000236318	7	17414491	17506880	521	rs6944142	rs68181771	rs77316356	0.00240026	39	32.9672	0.56191	0.740624	262.919	0.340237
ENSG00000236039	7	17445103	17598533	885	rs117835367	rs4721636	rs77316356	0.00240026	52	51.4784	0.520332	0.494347	349.778	0.546049
ENSG00000228675	7	17719173	17720283	498	rs75533285	rs138215975	rs10265355	0.000191685	20	30.4215	0.0285343	0.063305	283.261	0.0183904
ENSG00000071189	7	17830385	17980124	628	rs2723532	rs6969961	rs13239836	0.0148282	25	29.186	0.130251	0.256215	256.677	0.0851181
ENSG00000279048	7	17980126	17982545	264	rs144328881	rs13232648	rs74383020	0.00834135	19	28.916	0.0986817	0.0673178	101.234	0.179116
ENSG00000236195	7	18001702	18002652	267	rs2714867	rs140521575	rs77972818	0.00394717	21	28.8605	0.14687	0.117392	111.371	0.193722
ENSG00000280340	7	18039913	18040502	266	rs4272266	rs12673112	rs77972818	0.00394717	20	29.2548	0.106774	0.0828616	123.029	0.148692
ENSG00000229937	7	18066393	18067469	264	rs6966083	rs78180598	rs74775695	0.000416975	27	46.4324	0.0178222	0.011425	178.027	0.040412
ENSG00000048052	7	18126572	19042039	2298	rs10253972	rs142104746	rs74775695	0.000416975	111	114.285	0.299271	0.396269	1078.36	0.231696
ENSG00000221393	7	18166843	18166932	231	rs10224318	rs79840909	rs76002786	0.00350156	23	22.2064	0.255484	0.507823	119.871	0.15038
ENSG00000225000	7	18468685	18470361	207	rs17139134	rs80207295	rs77041237	0.0114351	24	20.4986	0.571339	0.668097	86.8534	0.459645
ENSG00000222164	7	18847616	18847902	247	rs1178175	rs7801037	rs62446604	0.0335363	16	9.90075	0.877986	0.87176	55.0185	0.883661
ENSG00000226522	7	18931719	18939056	308	rs80029535	rs75216741	rs117374369	0.0338774	21	17.593	0.758822	0.674591	85.3214	0.813127
ENSG00000232492	7	18988521	18989385	267	rs148318368	rs7807970	rs2526638	0.0163951	23	24.1013	0.428644	0.398219	138.6	0.460451
ENSG00000122691	7	19060614	19157259	343	rs6968777	rs10486337	rs2526638	0.0163951	22	23.5469	0.370588	0.371418	140.779	0.36976
ENSG00000232821	7	19152097	19153894	150	rs2717336	rs12700023	rs56772853	0.0215641	11	14.242	0.357875	0.219893	41.0724	0.578616
ENSG00000236536	7	19159556	19161539	162	rs4383884	rs7798369	rs56772853	0.0215641	11	16.4991	0.232465	0.123591	47.1047	0.566289
ENSG00000229533	7	19183916	19185876	197	rs10258418	rs10268644	rs56772853	0.0215641	12	15.7873	0.307055	0.201173	58.001	0.493427
ENSG00000146618	7	19184405	19185044	196	rs7801041	rs10268644	rs56772853	0.0215641	12	15.7502	0.308101	0.202947	58.1266	0.491475
ENSG00000223838	7	19393154	19618229	1497	rs76599565	rs9692282	rs75460985	0.00047551	24	36.9299	0.0756684	0.04447	373.227	0.228794
ENSG00000105849	7	19735084	19748660	462	rs113391150	rs4719582	rs7803764	0.001272	12	15.9007	0.139828	0.195829	150.759	0.107725
ENSG00000265932	7	19744981	19745059	404	rs6959885	rs17452672	rs7803764	0.001272	11	14.6861	0.170967	0.197325	125.731	0.150336
ENSG00000173452	7	19758938	19813240	535	rs77847797	rs10244374	rs7803764	0.001272	14	14.5754	0.211262	0.40778	164.642	0.132639
ENSG00000237921	7	19853308	19857713	350	rs7812001	rs6964429	rs17142048	0.00278186	7	9.7603	0.220512	0.202569	68.9186	0.241272
ENSG00000243004	7	19958604	20180076	1120	rs1557774	rs10281354	rs10950798	0.0066654	37	33.2625	0.497449	0.644965	354.236	0.350945
ENSG00000213860	7	20042388	20042870	375	rs145964326	rs55927432	rs78067121	0.0285262	19	18.0774	0.490203	0.517271	134.137	0.463275
ENSG00000267055	7	20135760	20170098	380	rs1019248	rs3114464	rs10950798	0.0066654	25	25.4121	0.270268	0.439479	176.951	0.18073
ENSG00000183742	7	20174278	20257027	567	rs7811906	rs6975579	rs73084547	0.0121502	25	22.6002	0.425182	0.600899	203.686	0.28387
ENSG00000228598	7	20181539	20193154	307	rs2192330	rs3114473	rs73082576	0.0240265	15	11.0634	0.652074	0.748086	89.3774	0.5151
ENSG00000233834	7	20257159	20261325	388	rs3114435	rs1558052	rs73084547	0.0121502	18	19.1792	0.203709	0.380865	151.385	0.130873
ENSG00000226097	7	20336260	20354135	497	rs116887522	rs55690213	rs8180806	0.0156047	21	25.0359	0.3127	0.245614	152.841	0.405304
ENSG00000271133	7	20367919	20371404	368	rs2529006	rs2301727	rs35022473	0.0159438	23	23.8605	0.451742	0.411567	127.956	0.493519
ENSG00000105855	7	20370325	20455377	599	rs11770375	rs17365747	rs6967172	0.0051375	37	52.305	0.0907571	0.0489343	259.578	0.387224
ENSG00000200753	7	20416954	20417024	349	rs57718665	rs4719615	rs6967172	0.0051375	16	24.9324	0.111969	0.0710255	148.944	0.243422
ENSG00000179460	7	20621695	20622829	351	rs13231986	rs6945713	rs1156184	0.00945519	23	19.2781	0.640879	0.684968	123.306	0.590183
ENSG00000231525	7	20628613	20629708	371	rs10227360	rs4721926	rs1156184	0.00945519	22	19.5826	0.608086	0.609133	126.386	0.607037
ENSG00000004846	7	20655290	20816658	812	rs6964553	rs73089323	rs1156184	0.00945519	42	35.5371	0.80128	0.748945	213.878	0.837284
ENSG00000223866	7	20681181	20681571	430	rs17136545	rs2158858	rs1156184	0.00945519	18	13.9048	0.728076	0.735274	99.0805	0.720583
ENSG00000164651	7	20821899	20826505	195	rs113588235	rs141684699	rs117932280	0.00982813	19	20.2485	0.332443	0.379764	93.9988	0.292056
ENSG00000219451	7	20866945	20867372	194	rs67763760	rs2709731	rs117932280	0.00982813	18	23.8564	0.180931	0.159789	103.656	0.207612
ENSG00000232790	7	20874995	21062981	700	rs34863300	rs1558481	rs186159758	0.0035417	37	44.124	0.247861	0.195807	286.188	0.32522
ENSG00000234839	7	20883246	20883580	223	rs958196	rs2390403	rs117932280	0.00982813	16	19.5856	0.219319	0.239466	107.278	0.201852
ENSG00000285592	7	20999010	21068432	461	rs6955523	rs12539026	rs186159758	0.0035417	29	33.1882	0.317933	0.270214	177.681	0.376934
ENSG00000243633	7	21255159	21255449	384	rs112631634	rs118135558	rs17688304	0.00788383	28	29.0386	0.582471	0.410574	150.611	0.718367
ENSG00000225308	7	21259832	21261047	381	rs2390478	rs13309125	rs17688304	0.00788383	27	22.533	0.694023	0.709828	151.284	0.677041
ENSG00000195024	7	21420981	21421124	336	rs6971647	rs40245	rs118050756	0.000142347	34	37.3872	0.0966547	0.316264	262.301	0.0549821
ENSG00000229949	7	21440538	21441231	311	rs6965536	rs2158414	rs118050756	0.000142347	32	47.0269	0.0565621	0.0421708	249.956	0.0855077
ENSG00000105866	7	21467661	21554440	667	rs6979354	rs78181530	rs118050756	0.000142347	29	38.4213	0.178196	0.113251	291.235	0.352345
ENSG00000221783	7	21510676	21510764	294	rs39298	rs6942745	rs73682371	0.00261183	19	27.109	0.235373	0.102139	94.6154	0.717846
ENSG00000105877	7	21582657	21941457	1839	rs59227605	rs73061828	rs73275648	0.000286797	77	86.1541	0.283429	0.222571	762.808	0.370879
ENSG00000164649	7	21940517	21985521	546	rs117106759	rs2527703	rs115429325	0.00251457	37	28.8134	0.815864	0.829827	198.73	0.799736
ENSG00000136237	7	22157854	22396773	1129	rs10234682	rs10267045	rs1636894	0.00367051	46	61.0997	0.105753	0.0672233	467.089	0.230287
ENSG00000251993	7	22338213	22338325	309	rs12700364	rs10256601	rs1636894	0.00367051	15	24.9069	0.0535728	0.0512071	201.31	0.0561653
ENSG00000105889	7	22459063	22767232	1309	rs7779378	rs7807260	rs76186022	0.00572039	45	44.1938	0.564947	0.506003	358.454	0.619737
ENSG00000233476	7	22550235	22551618	340	rs78794399	rs12667797	rs73085134	0.0351945	17	12.0498	0.912379	0.797115	60.5843	0.945009
ENSG00000232759	7	22602956	22613615	211	rs111290541	rs2961287	rs181412707	0.0491664	23	18.2099	0.785867	0.746005	71.8709	0.816223
ENSG00000232949	7	22629317	22642155	182	rs10950913	rs4722164	rs9639432	0.0390051	23	24.2853	0.520593	0.388152	79.8695	0.646606
ENSG00000179428	7	22765014	22767239	422	rs6976090	rs7807260	rs76186022	0.00572039	19	25.4302	0.165157	0.146864	169.207	0.188052
ENSG00000136244	7	22765503	22771621	439	rs2905329	rs1524101	rs76186022	0.00572039	19	24.9764	0.171361	0.161322	170.196	0.182585
ENSG00000228803	7	22787294	22788423	444	rs6461659	rs58929068	rs76186022	0.00572039	20	27.086	0.143657	0.132861	188.069	0.156209
ENSG00000234513	7	22813265	22813612	440	rs3087221	rs10276099	rs76186022	0.00572039	16	22.0642	0.141498	0.141129	170.369	0.141869
ENSG00000196683	7	22852247	22862468	447	rs17147258	rs113375428	rs10265548	0.0234744	15	15.1717	0.474423	0.439122	121.648	0.510364
ENSG00000286703	7	22862573	22873049	441	rs10265548	rs74364004	rs10265548	0.0234744	14	11.7217	0.633323	0.628645	111.956	0.63794
ENSG00000228649	7	22893745	22912571	418	rs10241073	rs13223686	rs75569325	0.0419473	15	11.1967	0.820357	0.738529	83.4597	0.865759
ENSG00000221740	7	22896232	22896305	350	rs73078329	rs10277208	rs75569325	0.0419473	16	13.6397	0.792893	0.625537	77.9085	0.864805
ENSG00000226329	7	22903493	22920969	406	rs71520386	rs62450593	rs75569325	0.0419473	15	7.95744	0.906227	0.925477	84.0353	0.874258
ENSG00000226279	7	22921512	22922009	318	rs1880239	rs76493369	rs79771833	0.0444792	17	10.6116	0.905052	0.876027	73.8684	0.923283
ENSG00000122591	7	22928990	23053749	637	rs4307237	rs17311453	rs112184458	0.0268538	19	18.287	0.819396	0.503347	113.969	0.901501
ENSG00000230658	7	23139833	23145322	309	rs79388142	rs12700418	rs12700411	0.000680416	16	17.3116	0.237359	0.365717	105.624	0.167896
ENSG00000122550	7	23145377	23217533	492	rs75181463	rs117715796	rs12700411	0.000680416	16	20.3219	0.203582	0.206071	142.244	0.201144
ENSG00000230042	7	23168797	23169460	283	rs7811903	rs858250	rs12700411	0.000680416	8	13.3512	0.109526	0.100323	78.617	0.1205
ENSG00000136243	7	23221460	23240630	301	rs6953020	rs199356	rs12700416	0.000838178	11	16.0868	0.167742	0.13794	89.6866	0.211597
ENSG00000285926	7	23239750	23245678	267	rs7805071	rs858273	rs4719731	0.00511026	11	14.1857	0.242066	0.22289	67.9286	0.264018
ENSG00000226816	7	23245406	23247664	233	rs6966420	rs1783	rs4719731	0.00511026	11	16.8665	0.159684	0.111888	65.5963	0.263291
ENSG00000136235	7	23275586	23314727	260	rs6955115	rs113437574	rs4719731	0.00511026	16	17.6627	0.237425	0.344016	92.545	0.175059
ENSG00000156928	7	23338358	23351348	188	rs199356	rs116887923	rs116887923	0.0153897	15	16.134	0.193771	0.373201	82.6858	0.123428
ENSG00000136231	7	23349828	23510110	512	rs199351	rs6965031	rs35620312	0.00909688	33	34.6985	0.25538	0.386893	236.52	0.181225
ENSG00000232627	7	23405237	23405595	196	rs17740440	rs11767678	rs35620312	0.00909688	21	25.9336	0.305434	0.208993	88.9751	0.467045
ENSG00000212264	7	23436065	23436135	215	rs77340587	rs113109708	rs35620312	0.00909688	26	31.0289	0.275758	0.227194	114.757	0.34109
ENSG00000252590	7	23490277	23490341	224	rs12700430	rs10274219	rs117798581	0.0172066	21	28.0372	0.13557	0.1391	110.621	0.132204
ENSG00000289109	7	23514266	23514991	217	rs35644262	rs13240694	rs117798581	0.0172066	18	15.6701	0.162046	0.615557	109.312	0.0786759
ENSG00000236654	7	23520372	23520578	217	rs12700439	rs62468822	rs117798581	0.0172066	16	17.2597	0.131953	0.368985	110.246	0.0759987
ENSG00000232818	7	23530092	23530983	227	rs11769806	rs10238231	rs117798581	0.0172066	17	22.2188	0.13716	0.17645	107.833	0.111568
ENSG00000200847	7	23531411	23531512	220	rs181183912	rs10238231	rs117798581	0.0172066	17	22.1879	0.134022	0.177599	107.626	0.10694
ENSG00000164548	7	23544399	23571660	275	rs11762106	rs10256606	rs117798581	0.0172066	21	20.1282	0.367905	0.513156	117.956	0.262824
ENSG00000224785	7	23602078	23603880	204	rs13225793	rs13227748	rs17150424	0.0276384	21	23.1118	0.451826	0.338048	80.8691	0.578802
ENSG00000232553	7	23624681	23625974	195	rs7811452	rs1010499	rs6965173	0.0289238	22	23.6686	0.655004	0.364839	61.8785	0.813915
ENSG00000169193	7	23637001	23684327	294	rs11764404	rs73079077	rs6965173	0.0289238	22	21.0305	0.696939	0.518851	82.493	0.798698
ENSG00000227436	7	23658952	23662445	166	rs13235314	rs10249628	rs144271542	0.0424402	18	17.0531	0.797625	0.519459	42.5195	0.885095
ENSG00000228953	7	23695301	23695480	210	rs79901724	rs10261856	rs117140374	0.0642366	16	10.3849	0.812475	0.845772	56.7067	0.764121
ENSG00000234286	7	23719220	23720456	250	rs11771510	rs9690707	rs181517321	0.0620733	17	13.9706	0.706702	0.669181	69.1892	0.738545
ENSG00000188732	7	23719749	23742868	310	rs11771510	rs12700462	rs181517321	0.0620733	17	13.2782	0.74205	0.71737	78.9702	0.763562
ENSG00000196335	7	23749822	23872132	743	rs78933016	rs4719741	rs147985048	0.0105553	15	15.1416	0.548735	0.441265	148.577	0.646376
ENSG00000234800	7	23760930	23761401	309	rs118038949	rs11982297	rs34101649	0.0147296	15	17.151	0.420764	0.309921	86.7938	0.554084
ENSG00000231328	7	23850763	23851279	344	rs6953133	rs9655241	rs147985048	0.0105553	10	6.46536	0.715779	0.774769	66.66	0.632268
ENSG00000227930	7	23931323	23936954	408	rs111578311	rs13438735	rs62466499	0.00438056	18	18.0743	0.4516	0.45077	122.162	0.452431
ENSG00000252041	7	24172324	24172456	356	rs12538221	rs62451490	rs80203579	0.00538035	18	17.0769	0.658164	0.517822	84.7862	0.75447
ENSG00000228944	7	24236281	24295338	650	rs198694	rs16098	rs16139	0.00554853	19	14.4727	0.674901	0.755468	153.349	0.5597
ENSG00000122585	7	24323807	24331481	467	rs16195	rs995660	rs16139	0.00554853	16	15.0689	0.457064	0.519601	135.727	0.397657
ENSG00000287523	7	24357713	24484747	935	rs75034250	rs2521230	rs1548424	0.00283441	35	40.9182	0.272266	0.226706	319.145	0.332732
ENSG00000206877	7	24576951	24577057	273	rs62448354	rs62449806	rs10266855	0.00254479	12	12.9325	0.103391	0.373969	144.109	0.0570326
ENSG00000105926	7	24612887	24733812	689	rs117327019	rs79251484	rs34470389	0.00286938	11	12.6607	0.127183	0.31608	196.557	0.0764321
ENSG00000271096	7	24628734	24629026	294	rs12155331	rs62449810	rs34418982	0.00591553	8	9.21565	0.118775	0.324432	83.791	0.069702
ENSG00000271330	7	24713928	24714231	314	rs76799431	rs141824410	rs12700540	0.00847714	8	13.2865	0.148367	0.102366	76.15	0.254207
ENSG00000105928	7	24737974	24797559	482	rs147553852	rs143251675	rs34470389	0.00286938	16	18.8136	0.27906	0.278449	156.534	0.279672
ENSG00000287093	7	24818063	24835115	334	rs1001464	rs55743649	rs34470389	0.00286938	25	31.7449	0.144957	0.165526	189.142	0.12868
ENSG00000070882	7	24836159	25021253	848	rs77589514	rs10271728	rs114	0.000196702	43	48.1386	0.126645	0.272676	460.084	0.0800551
ENSG00000234999	7	24945754	24946213	299	rs10486437	rs17296878	rs114	0.000196702	28	31.7397	0.0743471	0.285231	247.297	0.0416082
ENSG00000172115	7	25158275	25164879	364	rs2711006	rs1859208	rs62451621	0.0144526	17	15.7078	0.484697	0.544636	100.324	0.425811
ENSG00000153790	7	25174311	25219975	517	rs73084376	rs67212644	rs62451621	0.0144526	20	22.8819	0.478917	0.294631	124.571	0.676655
ENSG00000234406	7	25225242	25228343	415	rs34005449	rs2523099	rs62451621	0.0144526	19	19.1634	0.49118	0.446398	124.208	0.536311
ENSG00000213798	7	25251789	25252584	397	rs1034691	rs149801473	rs2158249	0.0115698	21	22.5163	0.354803	0.370301	148.285	0.340011
ENSG00000105954	7	25264189	25268105	401	rs12700592	rs12154928	rs2158249	0.0115698	22	25.7165	0.214608	0.264052	193.424	0.178947
ENSG00000285716	7	25294584	25296748	379	rs1014769	rs77480127	rs2158249	0.0115698	23	26.5245	0.180529	0.276735	207.437	0.130788
ENSG00000202233	7	25304275	25304377	378	rs62451633	rs62451649	rs2158249	0.0115698	23	26.4449	0.165003	0.280316	211.685	0.113652
ENSG00000234922	7	25305543	25305909	377	rs117356129	rs62451649	rs2158249	0.0115698	23	26.4645	0.164824	0.279434	211.685	0.113656
ENSG00000233824	7	25360921	25366484	334	rs1859209	rs1002203	rs76790694	0.0190599	29	28.4296	0.43361	0.49504	134.902	0.376771
ENSG00000260951	7	25397854	25471821	621	rs75472830	rs73290692	rs7795575	0.00311908	32	33.2464	0.432673	0.406325	204.01	0.45999
ENSG00000285960	7	25471599	25540062	615	rs73284987	rs2938109	rs7795575	0.00311908	32	35.0857	0.322398	0.323914	225.673	0.32089
ENSG00000227386	7	25587382	25590682	423	rs80353323	rs56234882	rs144302542	0.00360966	19	15.9786	0.492058	0.658703	142.825	0.329299
ENSG00000223561	7	25632924	25790652	793	rs117838337	rs73280862	rs144302542	0.00360966	29	29.7218	0.484121	0.427985	201.706	0.541253
ENSG00000239622	7	25729200	25729579	283	rs10951080	rs4722511	rs78160112	0.016341	10	9.26958	0.479951	0.506725	56.4215	0.453458
ENSG00000287096	7	25790510	25795876	294	rs181192291	rs1993094	rs78160112	0.016341	12	15.3925	0.249966	0.220671	77.4398	0.285843
ENSG00000286725	7	25870955	25871529	193	rs7798211	rs4722536	rs74462021	0.0193325	17	12.174	0.672343	0.789487	67.6074	0.473909
ENSG00000270933	7	25988277	25989023	299	rs55711817	rs4722562	rs79639637	0.00273575	13	10.6085	0.681062	0.64358	60.0009	0.713657
ENSG00000199085	7	25989539	25989606	295	rs12672425	rs4722562	rs79639637	0.00273575	12	9.27345	0.710997	0.679413	55.3096	0.738354
ENSG00000288962	7	25991159	25991557	296	rs150119084	rs79834517	rs79639637	0.00273575	13	11.4589	0.674724	0.572432	53.9887	0.748667
ENSG00000289053	7	26141266	26157688	229	rs56350402	rs10951126	rs117439045	0.0529375	23	16.4524	0.854435	0.835228	61.4464	0.869862
ENSG00000050344	7	26191818	26226757	288	rs916964	rs12533620	rs145297007	0.058339	19	11.6217	0.898531	0.901151	55.4375	0.895774
ENSG00000122566	7	26210771	26241149	263	rs79730837	rs75212112	rs145297007	0.058339	22	19.2791	0.814805	0.628039	60.3164	0.883745
ENSG00000122565	7	26240782	26253227	225	rs73279692	rs34899863	rs73093886	0.102768	18	9.01968	0.950285	0.959285	40.8171	0.936243
ENSG00000285860	7	26266033	26294329	240	rs143369010	rs34822078	rs73093886	0.102768	18	10.3533	0.922203	0.919761	45.416	0.924503
ENSG00000232383	7	26315815	26316226	173	rs117947396	rs6946181	rs34611800	0.0307361	18	9.06386	0.950617	0.958245	37.4634	0.939619
ENSG00000086300	7	26331482	26414003	481	rs76362173	rs1229682	rs13225244	0.00146592	28	19.9144	0.853031	0.867564	123.618	0.835235
ENSG00000225792	7	26408930	26416321	362	rs13238680	rs73074103	rs13225244	0.00146592	22	17.8846	0.728991	0.712807	95.4138	0.743851
ENSG00000214870	7	26438213	26537215	657	rs10235391	rs1029555	rs139532120	0.00074076	35	40.158	0.288136	0.252248	267.407	0.331697
ENSG00000122548	7	26572740	26578407	461	rs17153725	rs4719873	rs139532120	0.00074076	20	23.481	0.274355	0.265798	173.887	0.283326
ENSG00000280255	7	26577997	26580667	454	rs17347213	rs10464222	rs139532120	0.00074076	19	17.8714	0.402995	0.531042	168.733	0.29992
ENSG00000233760	7	26591305	26598499	499	rs7811868	rs12538778	rs139532120	0.00074076	19	27.3787	0.129374	0.0961361	198.481	0.193517
ENSG00000286507	7	26638219	26656914	483	rs1029557	rs117172940	rs10951143	0.00620321	26	29.7079	0.278105	0.279888	194.808	0.276338
ENSG00000222004	7	26677490	26686924	339	rs12534493	rs62447704	rs212856	0.00207878	20	22.8139	0.169423	0.298023	154.764	0.114471
ENSG00000005020	7	26706687	27034858	960	rs35760684	rs183151009	rs10486478	0.000858121	15	22.0585	0.136394	0.10628	203.83	0.18762
ENSG00000213787	7	26961729	26962531	121	rs76438067	rs1082313	rs76438067	0.00320084	12	13.2116	0.40427	0.353851	34.7786	0.460125
ENSG00000226059	7	27022387	27022986	116	rs774260	rs11563327	rs117841355	0.0785527	8	4.20652	0.866064	0.838026	15.4728	0.886192
ENSG00000214869	7	27063356	27064526	141	rs2693668	rs1005977	rs76373784	0.0507618	10	6.6212	0.732157	0.760656	29.6347	0.698248
ENSG00000213786	7	27087788	27088247	146	rs62457399	rs6668	rs139990708	0.0285043	12	11.4165	0.540348	0.4936	39.3292	0.58542
ENSG00000105991	7	27132612	27135619	182	rs183151009	rs17500863	rs2428432	0.00318902	15	19.6043	0.131778	0.187642	95.6067	0.100644
ENSG00000233429	7	27135266	27139884	194	rs10267442	rs12666926	rs2428432	0.00318902	15	21.2841	0.1097	0.127994	106.043	0.0958405
ENSG00000105996	7	27139973	27142305	194	rs189833432	rs73071596	rs2428432	0.00318902	16	23.0197	0.104259	0.11321	103.75	0.0965782
ENSG00000105997	7	27145803	27192202	274	rs147546248	rs2067087	rs2428432	0.00318902	26	37.5095	0.0735926	0.0672045	169.173	0.0812936
ENSG00000253552	7	27147396	27173921	237	rs62454368	rs7801581	rs2428432	0.00318902	21	33.3301	0.0525538	0.042683	147.606	0.0682725
ENSG00000197576	7	27168126	27170399	193	rs17427421	rs1859165	rs2428432	0.00318902	18	28.6528	0.0601386	0.0527907	128.162	0.0698248
ENSG00000273433	7	27168588	27192180	235	rs17427421	rs2067087	rs2428432	0.00318902	24	35.9477	0.0614381	0.0555317	160.777	0.0687286
ENSG00000254369	7	27169596	27195547	242	rs2462906	rs929250	rs2428432	0.00318902	24	35.3085	0.0659232	0.063955	162.396	0.0680144
ENSG00000106004	7	27180671	27183300	201	rs12700785	rs148256116	rs2428432	0.00318902	23	31.9607	0.0825002	0.100963	142.138	0.0696535
ENSG00000106006	7	27185015	27190222	209	rs45571645	rs34185333	rs2428432	0.00318902	22	31.5122	0.0781064	0.0861013	141.058	0.0714471
ENSG00000272801	7	27186985	27192217	208	rs6668	rs2067087	rs2428432	0.00318902	21	32.0067	0.0605717	0.0584586	143.539	0.0628413
ENSG00000122592	7	27193335	27197555	210	rs2522827	rs10228276	rs2428432	0.00318902	21	33.0862	0.0537631	0.0452705	141.058	0.0661218
ENSG00000270182	7	27197963	27198595	195	rs73071550	rs13243033	rs6962314	0.0116254	20	33.9342	0.0418062	0.0265734	120.497	0.0967075
ENSG00000078399	7	27202057	27214799	231	rs59240463	rs75584603	rs6962314	0.0116254	24	32.831	0.121479	0.107689	137.327	0.139062
ENSG00000257184	7	27203154	27219632	239	rs59240463	rs17472763	rs6962314	0.0116254	23	32.2654	0.112399	0.0947485	138.995	0.137632
ENSG00000253187	7	27208238	27211534	215	rs6461986	rs10486494	rs6962314	0.0116254	22	30.8201	0.110449	0.0998567	130.872	0.12343
ENSG00000253293	7	27210224	27219880	228	rs187663885	rs17472763	rs6962314	0.0116254	23	32.8711	0.10173	0.083339	136.855	0.129961
ENSG00000005073	7	27220776	27224851	206	rs1859166	rs6948488	rs4719884	0.0136568	24	33.343	0.110216	0.0970408	136.247	0.127311
ENSG00000240990	7	27224126	27228917	209	rs1548497	rs6461997	rs3735529	0.0156634	23	30.2894	0.142556	0.141273	133.221	0.143862
ENSG00000253508	7	27226192	27233067	217	rs6976129	rs76744817	rs3735529	0.0156634	23	29.0139	0.166842	0.179848	132.149	0.155447
ENSG00000106031	7	27233122	27239710	215	rs3735528	rs10255839	rs3735529	0.0156634	23	26.2625	0.257064	0.288633	120.173	0.230518
ENSG00000243766	7	27238194	27246878	219	rs983184	rs10807840	rs886340	0.0226856	24	25.052	0.379735	0.402939	103.176	0.357799
ENSG00000286323	7	27250420	27252584	202	rs73290324	rs11564044	rs886340	0.0226856	22	22.2908	0.440529	0.44265	88.5425	0.438414
ENSG00000253308	7	27278862	27280847	247	rs113250176	rs7808573	rs142760699	0.0647301	19	17.9009	0.661135	0.529064	65.4614	0.752722
ENSG00000253405	7	27281048	27286848	264	rs17437544	rs17428464	rs142760699	0.0647301	20	17.4868	0.682153	0.621174	71.2097	0.731157
ENSG00000106038	7	27282319	27290112	273	rs17437551	rs17438159	rs142760699	0.0647301	19	17.532	0.648307	0.553871	72.7735	0.72142
ENSG00000213783	7	27308976	27309297	292	rs6967669	rs140230852	rs2391413	0.0548076	21	17.7141	0.72471	0.667015	71.855	0.768871
ENSG00000236569	7	27368226	27369153	311	rs56364160	rs117270583	rs144080467	0.0107499	21	16.6178	0.75795	0.733996	81.3241	0.778636
ENSG00000224322	7	27401210	27449977	431	rs1859669	rs17155265	rs144080467	0.0107499	22	14.8969	0.800608	0.866626	116.199	0.652284
ENSG00000279655	7	27420181	27420825	275	rs1990123	rs757141	rs144080467	0.0107499	16	11.9021	0.734974	0.750689	67.8651	0.717709
ENSG00000279429	7	27451783	27452510	289	rs9332393	rs6967510	rs144080467	0.0107499	15	10.7685	0.620098	0.768828	79.6385	0.397587
ENSG00000233830	7	27497782	27498468	279	rs11768223	rs73079438	rs3924411	0.0137621	20	26.2024	0.216896	0.159232	102.683	0.319523
ENSG00000213781	7	27501385	27502588	277	rs12700805	rs6952719	rs3924411	0.0137621	21	27.0402	0.220658	0.169525	107.46	0.303314
ENSG00000235574	7	27531301	27532384	258	rs3915088	rs7786973	rs12534656	0.0103546	22	29.8132	0.123106	0.123075	126.339	0.123137
ENSG00000106049	7	27565061	27702502	679	rs2091172	rs62454806	rs117969794	0.00345042	20	21.8405	0.235985	0.349228	180.132	0.171592
ENSG00000286478	7	27657093	27667115	360	rs6975900	rs42101	rs117969794	0.00345042	12	16.4329	0.140511	0.172203	92.8176	0.1182
ENSG00000229893	7	27772683	27780014	219	rs58857361	rs66610237	rs111594050	0.00411817	17	20.4	0.221859	0.254281	74.1096	0.195768
ENSG00000106052	7	27778950	27884183	473	rs12540821	rs10236987	rs11975008	0.00255087	22	21.5846	0.155372	0.484902	204.348	0.0836079
ENSG00000153814	7	27870192	28220414	1078	rs17613082	rs493195	rs4722748	0.00137428	57	78.8694	0.0262744	0.0291463	565.791	0.0239167
ENSG00000287489	7	27913404	27916165	303	rs34684367	rs2097737	rs11975008	0.00255087	21	19.7249	0.233167	0.53874	166.285	0.128264
ENSG00000206623	7	28157732	28157838	206	rs17703093	rs150231034	rs2158622	0.00546258	19	22.606	0.265315	0.255144	101.056	0.276113
ENSG00000234336	7	28219941	28283536	389	rs2893312	rs177505	rs1859687	0.00684525	26	23.5237	0.343607	0.603182	170.153	0.196768
ENSG00000174495	7	28318830	28319319	278	rs864249	rs36028660	rs494452	0.0131719	30	24.7393	0.690315	0.737598	107.7	0.631176
ENSG00000146592	7	28338940	28865511	1862	rs7783296	rs73296810	rs113873670	0.00675288	116	115.334	0.608396	0.500013	753.17	0.696238
ENSG00000225286	7	28654714	28655505	274	rs160348	rs7794932	rs73081892	0.00726693	27	19.8568	0.755486	0.836711	113.164	0.591269
ENSG00000255690	7	28992974	28997946	375	rs61400230	rs56220431	rs2391704	0.0145075	24	22.0495	0.502967	0.57631	141.248	0.429313
ENSG00000228421	7	28997283	28998961	354	rs6958647	rs640595	rs10261053	0.0164696	22	19.7101	0.576881	0.601169	119.275	0.551646
ENSG00000272568	7	29019583	29052983	445	rs4722875	rs144507771	rs10261053	0.0164696	19	11.1095	0.856903	0.920099	121.267	0.576556
ENSG00000233517	7	29026644	29028515	325	rs221134	rs317759	rs10261053	0.0164696	16	11.1373	0.701965	0.800934	94.1096	0.527662
ENSG00000106066	7	29034851	29235067	979	rs12700920	rs39089	rs245869	0.00203726	49	45.46	0.513038	0.617442	338.718	0.405857
ENSG00000229452	7	29119900	29122143	369	rs7313	rs245861	rs62444088	0.00729982	27	29.6455	0.346644	0.330315	143.567	0.363898
ENSG00000285412	7	29161890	29167788	365	rs2240503	rs147987274	rs245869	0.00203726	28	38.0787	0.0751269	0.0969196	188.54	0.0612353
ENSG00000285162	7	29161956	29554283	1653	rs2240503	rs17754040	rs245869	0.00203726	84	82.9557	0.654487	0.511721	540.534	0.752836
ENSG00000106069	7	29186185	29553944	1532	rs11768067	rs17754040	rs245869	0.00203726	80	73.8874	0.705993	0.671135	518.714	0.735915
ENSG00000285081	7	29231198	29233725	299	rs245868	rs39085	rs245869	0.00203726	20	19.9999	0.352963	0.457935	118.731	0.273405
ENSG00000235669	7	29239156	29248586	307	rs79470360	rs78755673	rs245892	0.00240709	22	20.1396	0.614749	0.574309	98.7802	0.651669
ENSG00000237065	7	29251918	29252830	290	rs35481765	rs245986	rs149322159	0.0219342	20	16.2588	0.747326	0.700443	84.1084	0.783724
ENSG00000223813	7	29553840	29603307	521	rs11763818	rs76304735	rs117543540	0.0213168	29	24.5201	0.866873	0.702892	124.225	0.917246
ENSG00000270196	7	29591137	29591767	348	rs4722914	rs10253443	rs112093295	0.0297881	18	14.2084	0.889681	0.715407	67.2341	0.933742
ENSG00000176532	7	29603451	29606909	351	rs149619723	rs1016392	rs112093295	0.0297881	20	14.3726	0.934612	0.811113	63.7004	0.960977
ENSG00000225264	7	29638411	29724871	625	rs1420109	rs57707804	rs112093295	0.0297881	22	20.0019	0.831509	0.582919	118.737	0.902215
ENSG00000223437	7	29665486	29665599	353	rs1345303	rs3956664	rs117988574	0.0337748	16	12.1859	0.944369	0.731085	51.4128	0.969601
ENSG00000288973	7	29685537	29688584	367	rs17158252	rs9689999	rs117988574	0.0337748	13	9.47755	0.897574	0.735996	50.442	0.938176
ENSG00000227855	7	29689843	29782210	679	rs79419695	rs113734075	rs55834098	0.0283239	20	19.4829	0.774772	0.490668	116.288	0.872792
ENSG00000212024	7	29720350	29720444	321	rs118043226	rs118174482	rs117988574	0.0337748	13	11.4377	0.566847	0.574201	65.5991	0.559419
ENSG00000122574	7	29846102	29956677	704	rs850143	rs115268104	rs78605390	0.000523027	24	26.5801	0.353436	0.324401	218.652	0.385351
ENSG00000238906	7	29952144	29952248	329	rs62457582	rs78928925	rs78605390	0.000523027	14	18.9973	0.160086	0.165052	112.057	0.155388
ENSG00000136193	7	29959720	30029905	435	rs174956	rs143965379	rs78605390	0.000523027	16	24.2009	0.0995817	0.0852076	151.144	0.119517
ENSG00000227014	7	30028216	30067159	239	rs2107898	rs28390136	rs17158546	0.000799974	10	19.8254	0.0442216	0.0309483	82.7801	0.0770423
ENSG00000106080	7	30050203	30066318	205	rs78928925	rs6977238	rs78928925	0.00295107	9	14.9186	0.116491	0.0931952	56.9067	0.154115
ENSG00000106086	7	30067020	30170099	438	rs56077711	rs34001939	rs77615088	0.00465454	16	14.5341	0.503898	0.558987	106.541	0.448576
ENSG00000231519	7	30109274	30114731	218	rs78650808	rs2391821	rs143306463	0.0383778	9	7.44094	0.590812	0.591312	34.985	0.590312
ENSG00000286847	7	30169123	30174330	264	rs55840749	rs2041683	rs142620044	0.0132566	16	11.2865	0.686832	0.791467	78.1713	0.509153
ENSG00000180354	7	30174602	30202378	318	rs56083869	rs6979860	rs142620044	0.0132566	19	12.2267	0.807422	0.87571	87.6143	0.637949
ENSG00000230751	7	30180486	30181033	253	rs17158623	rs73081509	rs142620044	0.0132566	16	11.5883	0.658437	0.7718	79.9256	0.480753
ENSG00000251660	7	30197147	30199150	255	rs73077991	rs10281774	rs142620044	0.0132566	18	11.4339	0.791056	0.875044	84.2181	0.556987
ENSG00000225907	7	30207420	30207620	252	rs17158629	rs28752246	rs142620044	0.0132566	16	11.4906	0.690838	0.778241	79.3771	0.554103
ENSG00000227017	7	30216003	30218630	256	rs17158634	rs10261196	rs142620044	0.0132566	16	12.1519	0.661274	0.733459	78.4269	0.565534
ENSG00000180233	7	30324213	30407305	229	rs6951063	rs34958784	rs62447401	0.0225989	17	14.2643	0.720606	0.648309	54.3065	0.77328
ENSG00000207771	7	30329410	30329506	116	rs10246089	rs142982771	rs62447401	0.0225989	11	13.6341	0.535963	0.253906	24.0304	0.779208
ENSG00000281593	7	30402016	30452118	182	rs137987840	rs6949758	rs79486294	0.0226856	18	19.2625	0.384353	0.375828	78.6649	0.393056
ENSG00000235859	7	30411124	30412357	126	rs116960225	rs5743382	rs148270233	0.0292163	14	16.2631	0.390165	0.297573	44.9542	0.506169
ENSG00000281404	7	30430501	30451991	167	rs11979006	rs6949758	rs79486294	0.0226856	16	19.4751	0.297484	0.244797	73.2117	0.366956
ENSG00000106100	7	30464143	30518400	316	rs13221972	rs117895929	rs38412	0.000128012	25	39.0921	0.0662798	0.0360642	132.61	0.310479
ENSG00000272638	7	30464288	30465028	181	rs13221972	rs2256023	rs79486294	0.0226856	15	18.8025	0.306112	0.222824	68.708	0.434715
ENSG00000006625	7	30536237	30544457	259	rs79486294	rs38473	rs38412	0.000128012	17	32.7417	0.0235134	0.0121517	98.7817	0.276958
ENSG00000281039	7	30536693	30590377	378	rs79486294	rs2709806	rs38412	0.000128012	17	25.1035	0.140893	0.0924167	120.102	0.271643
ENSG00000196295	7	30555925	30634902	429	rs11761519	rs6949955	rs38412	0.000128012	16	24.0014	0.145621	0.0894741	111.012	0.328202
ENSG00000244480	7	30562759	30564151	243	rs2709800	rs73294416	rs38412	0.000128012	16	26.218	0.0875631	0.0510369	88.332	0.266252
ENSG00000264520	7	30565347	30573229	261	rs79682524	rs2391900	rs38412	0.000128012	16	25.2055	0.110723	0.0662832	85.8669	0.288509
ENSG00000226874	7	30583669	30584047	244	rs75528455	rs2270025	rs38412	0.000128012	13	16.2403	0.251437	0.236399	72.8327	0.268027
ENSG00000263683	7	30589833	30591185	243	rs38410	rs10280491	rs38412	0.000128012	11	16.0266	0.184664	0.140147	65.5546	0.261683
ENSG00000106105	7	30620149	30673649	341	rs38449	rs41353344	rs78589155	0.0148274	14	11.5681	0.623178	0.64094	62.5529	0.60457
ENSG00000106113	7	30691558	30739745	355	rs112192791	rs13228990	rs4720014	0.00417187	27	33.0662	0.188002	0.194893	177.168	0.181529
ENSG00000241644	7	30737601	30797218	465	rs141240541	rs12690796	rs4720014	0.00417187	31	31.3281	0.324292	0.44977	232.324	0.238855
ENSG00000223419	7	30782047	30782434	305	rs255105	rs6948085	rs4720014	0.00417187	20	20.2107	0.221278	0.44482	180.502	0.134567
ENSG00000254959	7	30791753	30931696	703	rs255123	rs73686019	rs4720014	0.00417187	27	32.2473	0.143725	0.22305	340.949	0.104402
ENSG00000106125	7	30811033	30932002	650	rs111851701	rs75713558	rs1203181	0.00494168	24	30.9187	0.12576	0.156142	317.107	0.104904
ENSG00000229263	7	30836307	30843026	381	rs10265291	rs62449096	rs62449075	0.0147163	12	9.45886	0.580406	0.663318	98.4907	0.484995
ENSG00000250424	7	30891889	30963427	481	rs76671682	rs77184697	rs1203181	0.00494168	21	24.6908	0.240809	0.260804	185.172	0.22316
ENSG00000240583	7	30951468	30965132	270	rs10246219	rs35780782	rs1203181	0.00494168	19	25.1277	0.137153	0.156381	147.511	0.121923
ENSG00000106128	7	30978284	31032869	389	rs6967646	rs7795339	rs57258037	0.0045141	22	33.4295	0.078553	0.0560819	206.53	0.129433
ENSG00000078549	7	31091923	31151093	457	rs7803113	rs58065006	rs112659834	0.00402007	30	33.4397	0.203247	0.303782	235.553	0.148481
ENSG00000232887	7	31158898	31159186	308	rs741055	rs117758562	rs112659834	0.00402007	19	28.7175	0.111113	0.0705602	125.061	0.24106
ENSG00000286487	7	31242445	31275262	319	rs143689051	rs17160041	rs12701060	0.00751101	17	19.8189	0.367313	0.283597	85.5962	0.475481
ENSG00000271027	7	31370325	31370510	271	rs2536544	rs17160109	rs9639630	0.0130697	19	25.8892	0.244956	0.133305	95.9785	0.557352
ENSG00000164600	7	31377079	31380340	285	rs2690870	rs10253964	rs62449199	0.011743	20	22.1009	0.375281	0.335059	120.559	0.420161
ENSG00000231418	7	31453772	31460917	354	rs62449176	rs182698052	rs62449208	0.010024	25	29.7342	0.215466	0.234395	179.276	0.198975
ENSG00000180347	7	31553704	31698334	723	rs11761907	rs62448785	rs62447327	0.00639265	22	26.1406	0.266703	0.245696	204.089	0.290538
ENSG00000106341	7	31726829	31748069	305	rs56410930	rs10441083	rs17160513	0.00301266	21	22.0665	0.190453	0.395686	129.067	0.117124
ENSG00000154678	7	31790793	32467743	2719	rs34179	rs114396944	rs17160513	0.00301266	70	74.4283	0.391454	0.336243	722.322	0.454316
ENSG00000236460	7	31980874	31981196	345	rs71530564	rs62457488	rs139475445	0.0223224	16	9.34999	0.840829	0.898303	88.4872	0.680714
ENSG00000284839	7	32467513	32471416	420	rs6953542	rs12538356	rs78857194	0.00333308	14	18.142	0.107766	0.20039	140.106	0.072616
ENSG00000226468	7	32496575	32497370	432	rs1975643	rs74368083	rs78857194	0.00333308	11	15.8276	0.0626663	0.147654	141.731	0.0394448
ENSG00000226421	7	32511125	32512021	401	rs7804998	rs10246233	rs935769	0.0102415	8	12.3566	0.0845086	0.135988	112.918	0.0609462
ENSG00000106355	7	32524950	32534895	407	rs11766317	rs10268357	rs935769	0.0102415	10	14.1046	0.126263	0.168274	100.926	0.100457
ENSG00000105778	7	32535038	32628338	638	rs11764919	rs28475420	rs113540472	0.00395349	12	18.2326	0.124911	0.108808	121.937	0.146216
ENSG00000229358	7	32620561	32801399	833	rs13242874	rs66777119	rs113540472	0.00395349	9	12.7503	0.253459	0.174235	97.4773	0.402485
ENSG00000237004	7	32768181	32793356	357	rs1823517	rs3926000	rs118093012	0.00462372	10	14.0149	0.321594	0.172312	52.5482	0.623306
ENSG00000207573	7	32772593	32772689	226	rs112302765	rs4723210	rs189805142	0.00548647	9	15.2601	0.15267	0.0840342	40.0385	0.453953
ENSG00000273014	7	32798494	32798965	329	rs141711296	rs73098228	rs118093012	0.00462372	8	13.638	0.174955	0.0917016	51.5905	0.534826
ENSG00000281332	7	32799891	32802536	339	rs141711296	rs7455144	rs118093012	0.00462372	8	13.6082	0.176939	0.0925655	51.406	0.538564
ENSG00000250756	7	32827946	32828054	349	rs11971366	rs142436076	rs118093012	0.00462372	9	15.569	0.144536	0.0764464	64.458	0.495492
ENSG00000251999	7	32831426	32831558	349	rs2392120	rs186428405	rs118093012	0.00462372	9	18.5282	0.0585695	0.0295172	65.8744	0.502045
ENSG00000231952	7	32852369	32878182	364	rs12672074	rs55893831	rs118093012	0.00462372	12	13.6264	0.419092	0.325201	84.5183	0.529309
ENSG00000272905	7	32885006	32885673	243	rs10269882	rs6462432	rs116964733	0.0392754	9	4.47603	0.781478	0.877388	57.3656	0.491783
ENSG00000170852	7	32907784	32933743	245	rs11760370	rs3750076	rs77136845	0.0370413	14	10.4473	0.654337	0.728807	74.7375	0.556269
ENSG00000205763	7	32956427	32982788	263	rs6462427	rs77208265	rs77136845	0.0370413	14	6.72771	0.911519	0.944699	51.554	0.79255
ENSG00000224573	7	32991038	32991268	207	rs10226266	rs149822763	rs77136845	0.0370413	15	6.50714	0.947102	0.969914	51.828	0.799901
ENSG00000122642	7	32997016	33046542	383	rs56049037	rs7800610	rs77136845	0.0370413	15	8.19157	0.902637	0.915873	64.0983	0.884675
ENSG00000252821	7	33041562	33041666	269	rs34439747	rs10951370	rs3763474	0.134688	13	6.58369	0.927749	0.922314	37.8478	0.932484
ENSG00000122643	7	33053742	33102408	406	rs4723227	rs3847009	rs117922812	0.00292407	14	6.50259	0.930691	0.952192	63.2705	0.875806
ENSG00000229054	7	33075824	33075994	301	rs6462441	rs139017108	rs13237460	0.121007	10	4.84135	0.938354	0.901521	31.7352	0.955269
ENSG00000241420	7	33085412	33085702	311	rs138321953	rs73093561	rs13238052	0.0414611	9	4.37399	0.905113	0.88512	31.6409	0.919307
ENSG00000164610	7	33134409	33149017	343	rs66798602	rs4720109	rs117922812	0.00292407	12	9.06143	0.666727	0.697675	72.2299	0.63188
ENSG00000122507	7	33149169	33916792	2129	rs1881749	rs12375129	rs140757592	0.00193001	49	50.4932	0.358116	0.414272	582.98	0.309999
ENSG00000228015	7	33168600	33168755	287	rs2392218	rs10274959	rs117922812	0.00292407	11	12.1036	0.401958	0.355909	65.0937	0.452636
ENSG00000222741	7	33217352	33217450	299	rs10236927	rs73097254	rs73097254	0.0333878	7	7.87972	0.437439	0.343319	41.1334	0.543659
ENSG00000224946	7	33316446	33316703	246	rs111321685	rs6962911	rs117773497	0.00541155	8	7.4911	0.309385	0.484688	50.7795	0.206753
ENSG00000238090	7	33419576	33420498	200	rs74367884	rs4723287	rs117049371	0.0378689	8	9.56577	0.458773	0.296834	33.1664	0.642799
ENSG00000173862	7	33765593	33768068	224	rs12532616	rs77557597	rs17170390	0.0121576	8	3.39098	0.816302	0.907484	62.6898	0.41572
ENSG00000227481	7	33769904	33771676	219	rs12112557	rs10265967	rs17170390	0.0121576	9	9.1634	0.377313	0.42233	70.9285	0.336907
ENSG00000236494	7	33832779	33842802	182	rs719682	rs145964381	rs11766089	0.0216018	18	23.4048	0.217666	0.17551	87.1475	0.279861
ENSG00000233219	7	33908113	33913843	210	rs6957655	rs6954470	rs4723339	0.0213585	15	16.6159	0.467897	0.342339	66.2076	0.603702
ENSG00000164619	7	33943920	34196039	664	rs116996844	rs2081304	rs6965279	0.0051731	30	36.1996	0.122445	0.201615	255.923	0.0867399
ENSG00000286300	7	34164560	34167738	226	rs76917448	rs6968694	rs6965279	0.0051731	8	12.1237	0.0754867	0.145771	64.6868	0.050533
ENSG00000236212	7	34249077	34338624	321	rs76340727	rs6977125	rs35439227	0.00495296	19	19.4053	0.241103	0.431124	129.73	0.154545
ENSG00000202431	7	34337108	34337210	180	rs2108933	rs1419807	rs1419843	0.0272856	14	9.679	0.760881	0.785256	43.8847	0.731738
ENSG00000197085	7	34386124	34911194	2089	rs9986752	rs62461925	rs151300414	0.00198416	42	35.5603	0.777065	0.748045	413.693	0.800933
ENSG00000187258	7	34697830	34917944	1088	rs13307236	rs73693343	rs77941036	0.0180601	31	26.0944	0.693094	0.71679	237.577	0.666674
ENSG00000235379	7	34750369	34751092	398	rs11761197	rs10486656	rs77941036	0.0180601	12	14.2336	0.338346	0.286043	90.797	0.402199
ENSG00000230356	7	34789865	34791665	270	rs323915	rs62462931	rs35992792	0.0649012	10	11.6989	0.356396	0.305715	61.6682	0.416214
ENSG00000242653	7	34793036	34793333	256	rs33927965	rs325455	rs35992792	0.0649012	11	11.8	0.371847	0.378865	62.9361	0.364959
ENSG00000251802	7	34932029	34932161	299	rs10259788	rs2557768	rs10252228	0.0203586	14	15.4879	0.414983	0.345637	67.5993	0.493527
ENSG00000173852	7	34966904	35077883	628	rs142070963	rs7384906	rs7784233	0.010677	13	14.5243	0.42668	0.337981	96.6797	0.528267
ENSG00000221669	7	34980372	34980446	299	rs7776925	rs2107579	rs17792411	0.0183369	10	10.8304	0.376635	0.370881	53.4235	0.382475
ENSG00000287249	7	35076448	35164624	419	rs328909	rs146280672	rs7784233	0.010677	11	12.8037	0.423892	0.30635	63.6273	0.565573
ENSG00000189212	7	35119601	35225860	357	rs73110562	rs111498516	rs7784233	0.010677	13	14.3437	0.39561	0.350091	79.524	0.445995
ENSG00000236592	7	35208836	35209147	139	rs184919955	rs541264278	rs17606201	0.0263023	12	10.158	0.52059	0.602103	38.74	0.436344
ENSG00000289089	7	35237115	35238827	179	rs7789792	rs17675148	rs2075048	0.0240233	11	11.915	0.366841	0.370066	52.0091	0.363644
ENSG00000288947	7	35241395	35241974	176	rs143011536	rs28628585	rs71535810	0.00466771	11	12.5192	0.289628	0.325905	58.6465	0.258795
ENSG00000164532	7	35242042	35293711	353	rs139837809	rs990633	rs1003549	0.00331715	11	15.3592	0.184697	0.166636	88.2782	0.206534
ENSG00000289335	7	35294322	35296589	287	rs13222494	rs11771388	rs1003549	0.00331715	9	15.8205	0.0896576	0.0707269	74.555	0.121757
ENSG00000226063	7	35297992	35299340	292	rs189379023	rs11765936	rs1003549	0.00331715	9	15.7252	0.0926182	0.0728464	75.093	0.126354
ENSG00000287651	7	35353449	35416681	608	rs34813294	rs342986	rs13232979	0.00535591	32	47.9511	0.0617036	0.0347584	209.173	0.239763
ENSG00000286526	7	35411959	35419285	432	rs6980239	rs55739724	rs79834317	0.00573761	25	36.7205	0.109116	0.061356	150.21	0.357419
ENSG00000235464	7	35535631	35549873	534	rs343010	rs75342581	rs62452241	0.0106801	27	34.1953	0.249972	0.160442	174.461	0.441057
ENSG00000287032	7	35654260	35662549	281	rs66473008	rs3735409	rs10269107	0.0224194	12	11.9147	0.252853	0.452554	92.2224	0.160348
ENSG00000122557	7	35672269	35737069	341	rs6462617	rs7794517	rs113586303	0.0104292	14	18.0722	0.183664	0.203514	91.7526	0.167002
ENSG00000271122	7	35734824	35739023	217	rs10269107	rs34348337	rs113586303	0.0104292	11	13.9586	0.145841	0.235295	64.2883	0.103757
ENSG00000227544	7	35754642	35774534	221	rs9718654	rs117702430	rs113586303	0.0104292	13	14.2248	0.175334	0.358204	79.245	0.109965
ENSG00000228878	7	35791466	35840559	225	rs4720182	rs74626938	rs113586303	0.0104292	13	19.1909	0.140144	0.117303	65.9405	0.172956
ENSG00000232736	7	35807732	35808250	137	rs117272140	rs74467273	rs150212709	0.0161545	10	12.4764	0.314503	0.254438	34.9843	0.394046
ENSG00000122545	7	35840542	35946720	307	rs73096585	rs10268430	rs151139809	0.00267252	14	18.7896	0.159685	0.173144	82.5178	0.148023
ENSG00000274328	7	35886648	35887036	163	rs77266527	rs148609323	rs117680777	0.0219451	8	12.2659	0.215937	0.139729	28.7887	0.392381
ENSG00000200446	7	35969768	35969874	168	rs76677646	rs111973935	rs151139809	0.00267252	13	22.9777	0.0434217	0.0419452	77.5565	0.0450052
ENSG00000273580	7	35973498	35974179	172	rs2392387	rs73087832	rs151139809	0.00267252	13	21.5081	0.0623887	0.0634676	73.746	0.0613455
ENSG00000226102	7	35985904	36012197	248	rs4131719	rs73095643	rs79656754	0.000545606	16	26.58	0.0494286	0.046394	111.715	0.052884
ENSG00000270889	7	36010757	36011177	196	rs6957752	rs4723457	rs79656754	0.000545606	15	23.1042	0.0579749	0.0819517	99.244	0.0447801
ENSG00000287893	7	36016206	36067784	399	rs139669079	rs11978650	rs79656754	0.000545606	20	35.1916	0.0295685	0.0191073	160.099	0.0649938
ENSG00000232930	7	36040927	36095041	483	rs58843282	rs2893524	rs79656754	0.000545606	24	35.819	0.0743789	0.0571455	178.022	0.105949
ENSG00000285573	7	36104325	36106289	397	rs73095621	rs79379180	rs79656754	0.000545606	22	32.2618	0.0876521	0.0730412	156.549	0.109284
ENSG00000205745	7	36118694	36125346	425	rs73692516	rs79820208	rs10215779	0.00406574	22	32.3537	0.10402	0.071562	154.928	0.184469
ENSG00000261184	7	36134865	36140270	451	rs2700936	rs2392428	rs4723466	0.0201038	18	28.2421	0.0944218	0.0584649	137.438	0.226428
ENSG00000228815	7	36148634	36150482	461	rs11761157	rs6973372	rs75050966	0.00636036	19	26.7086	0.146987	0.111626	144.553	0.210487
ENSG00000271117	7	36186451	36187633	432	rs6948198	rs114866346	rs56053727	0.00131072	22	29.4945	0.147172	0.131278	168.437	0.167043
ENSG00000122547	7	36192863	36341147	851	rs4723476	rs6462667	rs56053727	0.00131072	40	34.833	0.601377	0.701657	302.119	0.476138
ENSG00000228770	7	36268230	36268493	299	rs117663831	rs78678552	rs56053727	0.00131072	17	20.1621	0.314072	0.266022	120.956	0.373962
ENSG00000229679	7	36268889	36270716	309	rs117663831	rs1477011	rs56053727	0.00131072	18	20.075	0.33988	0.328611	127.701	0.351607
ENSG00000234457	7	36345240	36345513	313	rs196552	rs197327	rs113448205	0.00631536	27	19.9053	0.804194	0.834706	104.496	0.762385
ENSG00000260070	7	36359384	36360088	310	rs12536525	rs7784572	rs113448205	0.00631536	27	19.9133	0.829653	0.834376	95.7211	0.824681
ENSG00000164542	7	36363761	36429734	504	rs196580	rs138146020	rs12701496	0.000369162	30	32.7376	0.500382	0.334043	152.734	0.66653
ENSG00000201432	7	36377276	36377387	301	rs142587467	rs35538122	rs35538122	0.000384221	24	21.9354	0.629032	0.583122	95.4211	0.669912
ENSG00000011426	7	36429430	36493400	491	rs11979982	rs77384120	rs12701496	0.000369162	24	22.5634	0.571328	0.545678	127.042	0.596071
ENSG00000237400	7	36502632	36544121	412	rs73106327	rs113874916	rs6954957	0.0219567	30	23.5409	0.779173	0.792388	119.667	0.764493
ENSG00000136250	7	36552549	36764154	902	rs11763746	rs4720219	rs73107151	0.00315334	63	64.7236	0.280569	0.41626	437.957	0.199689
ENSG00000230539	7	36637440	36639726	273	rs3735395	rs12537396	rs73107151	0.00315334	21	27.6976	0.101589	0.148938	165.577	0.0766262
ENSG00000272984	7	36773609	36774140	300	rs12534128	rs78300214	rs3935953	0.00368019	25	29.4671	0.227905	0.244862	162.762	0.212797
ENSG00000229424	7	36790292	36802686	368	rs12536036	rs1592497	rs3935953	0.00368019	30	37.3018	0.233666	0.168511	173.502	0.350523
ENSG00000235728	7	36820613	36822394	360	rs75850070	rs11978969	rs17170695	0.0149285	25	18.2313	0.778434	0.832415	117.012	0.688547
ENSG00000225739	7	36858564	36859295	360	rs918035	rs150498471	rs150789759	0.0262332	13	5.33605	0.943967	0.967031	69.9816	0.824276
ENSG00000230831	7	36878577	36880978	384	rs10241639	rs73689677	rs6942952	0.114448	11	5.83465	0.868138	0.884166	62.5023	0.847356
ENSG00000155849	7	36892511	37488826	1969	rs6977251	rs17171067	rs55974560	0.0110873	69	52.2059	0.975243	0.934153	404.428	0.98478
ENSG00000221325	7	36958962	36959037	273	rs150498471	rs6462724	rs1882086	0.0794359	17	10.1515	0.960769	0.897136	51.5384	0.975857
ENSG00000224101	7	37037401	37053235	258	rs58958927	rs71539814	rs148629793	0.113591	13	3.10319	0.995345	0.997536	35.4333	0.958155
ENSG00000224706	7	37156384	37156790	247	rs113873551	rs138123153	rs4720237	0.0669453	13	6.79377	0.948501	0.912464	38.3436	0.963612
ENSG00000222869	7	37390747	37390846	355	rs75616496	rs7788477	rs11973351	0.0196307	24	22.7067	0.619134	0.537164	113.141	0.687523
ENSG00000213744	7	37415125	37415626	434	rs2392492	rs1731993	rs11973351	0.0196307	16	20.2175	0.338322	0.210584	117.942	0.553922
ENSG00000200113	7	37459231	37459370	336	rs66461567	rs80045815	rs55974560	0.0110873	28	25.729	0.530892	0.587939	123.001	0.471806
ENSG00000201566	7	37474718	37474819	309	rs13235125	rs76217070	rs55974560	0.0110873	29	26.0595	0.5594	0.622311	111.846	0.491492
ENSG00000178503	7	37625103	37625932	200	rs17171087	rs6462781	rs1863239	0.000499167	14	19.8119	0.0111144	0.136183	140.537	0.00578025
ENSG00000187037	7	37723369	37873390	747	rs2718067	rs1450844	rs2718075	0.000840857	22	28.2301	0.0293001	0.168179	375.58	0.0159397
ENSG00000086289	7	37723446	37991538	1247	rs62461562	rs143520574	rs2718075	0.000840857	37	52.0057	0.00606761	0.0518101	632.668	0.00322104
ENSG00000283444	7	37835660	37836490	339	rs117795370	rs113239820	rs13233670	0.00402789	16	17.6991	0.0964949	0.34181	161.594	0.0538755
ENSG00000225314	7	37860812	37861212	371	rs4142516	rs1542264	rs12668556	0.00436651	15	15.7472	0.142799	0.399051	143.366	0.0813607
ENSG00000086288	7	37888199	37939999	659	rs141740554	rs1450851	rs2246953	0.00107636	25	37.1663	0.0140104	0.0556728	333.954	0.008006
ENSG00000106483	7	37945534	38065297	904	rs2722352	rs1717765	rs2246953	0.00107636	30	34.536	0.0652838	0.259914	355.651	0.036532
ENSG00000010270	7	38217847	38270271	466	rs1568755	rs2240829	rs147430032	0.00997903	14	14.9349	0.443811	0.382616	104.083	0.509448
ENSG00000227191	7	38279181	38289173	358	rs35899177	rs73353492	rs147430032	0.00997903	13	15.9419	0.283352	0.252279	91.9753	0.320232
ENSG00000211687	7	38292981	38293030	334	rs11773415	rs2392545	rs73130679	0.00822097	17	22.9842	0.177365	0.149767	117.617	0.215555
ENSG00000211688	7	38295938	38295997	355	rs62443335	rs6947282	rs73130679	0.00822097	19	30.8121	0.0709069	0.0423308	128.813	0.202482
ENSG00000211689	7	38297480	38305279	402	rs2075008	rs73355439	rs6948727	0.00717101	20	29.2119	0.119406	0.0836693	153.039	0.201511
ENSG00000211690	7	38309092	38309141	395	rs2392540	rs2534567	rs6948727	0.00717101	20	29.1462	0.125699	0.0849209	155.13	0.229258
ENSG00000211691	7	38313188	38313248	407	rs77135253	rs11977240	rs6948727	0.00717101	20	27.0766	0.171656	0.133122	159.09	0.236016
ENSG00000211692	7	38315860	38315919	421	rs56228793	rs6973744	rs6948727	0.00717101	21	24.4056	0.256671	0.273824	161.689	0.241122
ENSG00000211693	7	38331217	38331679	469	rs77182078	rs2016974	rs6948727	0.00717101	24	28.5153	0.260063	0.238906	169.257	0.28423
ENSG00000231202	7	38335364	38335834	497	rs62443344	rs113577386	rs6948727	0.00717101	25	32.8105	0.189533	0.135874	179.745	0.294437
ENSG00000289366	7	38339394	38340253	500	rs7781280	rs11761741	rs6948727	0.00717101	24	23.8833	0.397285	0.468284	174.007	0.335387
ENSG00000211694	7	38339412	38339923	500	rs7781280	rs11761741	rs6948727	0.00717101	24	23.8833	0.397285	0.468284	174.007	0.335387
ENSG00000231916	7	38350984	38351409	464	rs142876436	rs149540733	rs6948727	0.00717101	25	26.8054	0.366609	0.365677	169.701	0.367543
ENSG00000211695	7	38356618	38358462	465	rs10226530	rs80050076	rs6948727	0.00717101	24	27.8013	0.326834	0.268512	167.476	0.401465
ENSG00000225992	7	38362047	38362331	460	rs10237981	rs62445058	rs6948727	0.00717101	24	28.0827	0.323491	0.256567	166.982	0.413359
ENSG00000272908	7	38365671	38369244	483	rs71548605	rs12701626	rs6948727	0.00717101	24	28.4124	0.333623	0.243032	169.441	0.465909
ENSG00000211696	7	38369944	38370536	467	rs56400937	rs17497509	rs6948727	0.00717101	23	28.0047	0.334267	0.215603	155.611	0.530616
ENSG00000281103	7	38370579	38418405	658	rs56400937	rs1544636	rs6948727	0.00717101	27	30.3115	0.537213	0.300342	176.953	0.74347
ENSG00000249978	7	38374642	38375115	465	rs71548606	rs13231472	rs6948727	0.00717101	25	29.8414	0.364886	0.230281	157.345	0.571466
ENSG00000226212	7	38380301	38380599	459	rs1860517	rs73694042	rs6948727	0.00717101	23	23.6748	0.522073	0.421993	147.702	0.618091
ENSG00000228668	7	38384631	38385100	492	rs73353484	rs76551195	rs6948727	0.00717101	24	24.2256	0.600982	0.448757	142.922	0.718441
ENSG00000211697	7	38388956	38389623	505	rs4723740	rs1030016	rs6948727	0.00717101	21	19.4912	0.653515	0.553661	136.438	0.72914
ENSG00000211698	7	38393316	38394118	502	rs2056867	rs3778885	rs6948727	0.00717101	20	19.1062	0.733903	0.514932	114.719	0.835559
ENSG00000211699	7	38398113	38398763	479	rs12531024	rs34300016	rs2240843	0.0214135	20	14.4729	0.880093	0.80573	96.1387	0.914342
ENSG00000233306	7	38402465	38403119	460	rs59616631	rs2267807	rs2240843	0.0214135	19	13.6191	0.88455	0.805427	92.3607	0.918976
ENSG00000211701	7	38407187	38407770	449	rs11765884	rs10247761	rs76693575	0.0539692	19	15.4487	0.91489	0.693685	81.4676	0.952165
ENSG00000078053	7	38423305	38671020	1361	rs2534578	rs118011084	rs79361518	0.000105798	44	57.4031	0.150954	0.0846384	422.701	0.429691
ENSG00000241756	7	38570643	38570939	419	rs75168265	rs79284505	rs79361518	0.000105798	19	35.3477	0.0202445	0.0126789	240.124	0.0500148
ENSG00000227404	7	38694805	38696213	334	rs12539569	rs34886315	rs17767578	0.0110681	27	25.4162	0.565494	0.55115	116.336	0.579573
ENSG00000164556	7	38724946	38726637	353	rs117669575	rs117154431	rs2286109	0.00637625	27	22.5061	0.630256	0.711238	130.341	0.527136
ENSG00000006715	7	38762574	38971994	1020	rs34667977	rs1229028	rs2286109	0.00637625	25	19.8711	0.7692	0.753556	178.838	0.783282
ENSG00000106536	7	39017509	39532694	1715	rs1229009	rs142846968	rs183974212	0.00209351	47	41.392	0.450164	0.703205	550.664	0.241069
ENSG00000233854	7	39019970	39053151	367	rs859522	rs148714100	rs4336514	0.00645109	14	12.7638	0.489286	0.5452	100.955	0.434019
ENSG00000206947	7	39368602	39368733	335	rs6968147	rs60464047	rs183974212	0.00209351	14	19.5063	0.104183	0.14649	155.877	0.0804198
ENSG00000224122	7	39444189	39446178	273	rs6953747	rs2237372	rs183974212	0.00209351	14	13.7724	0.373242	0.466798	80.774	0.297892
ENSG00000227172	7	39585245	39605838	351	rs76702867	rs111972300	rs7795004	0.0261845	20	19.3424	0.546109	0.499681	86.3219	0.590654
ENSG00000241127	7	39605984	39649919	390	rs2329403	rs56863609	rs7795004	0.0261845	21	24.0663	0.402717	0.289856	98.8374	0.545957
ENSG00000236015	7	39608975	39609797	304	rs78707086	rs59434915	rs7795004	0.0261845	18	18.1492	0.507652	0.445866	73.1396	0.568873
ENSG00000231951	7	39649209	39649889	268	rs7777969	rs56863609	rs7795004	0.0261845	18	22.244	0.258957	0.221333	81.7125	0.307325
ENSG00000106540	7	39649316	39649879	267	rs17770523	rs56863609	rs7795004	0.0261845	18	22.1998	0.261696	0.223235	81.431	0.311203
ENSG00000287584	7	39660852	39662800	264	rs17171597	rs147013723	rs7795004	0.0261845	18	19.9085	0.329534	0.337997	83.1073	0.321329
ENSG00000006451	7	39663164	39747719	433	rs6964309	rs6951760	rs7795004	0.0261845	21	21.3531	0.490003	0.437568	107.965	0.542982
ENSG00000228554	7	39739940	39742895	211	rs75432578	rs6968962	rs13311977	0.0792237	15	8.0481	0.881615	0.92184	46.5698	0.770368
ENSG00000188185	7	39773029	39832691	314	rs10486802	rs7801177	rs189214354	0.100929	19	10.0032	0.944137	0.952866	56.032	0.931501
ENSG00000252480	7	39807940	39808043	184	rs2189837	rs4723910	rs12701766	0.114307	14	4.58102	0.986827	0.990832	27.6463	0.976616
ENSG00000270797	7	39828566	39828903	198	rs74507794	rs78485821	rs140062313	0.10213	13	4.44129	0.98052	0.985528	27.0543	0.970228
ENSG00000226220	7	39836192	39837510	205	rs74353492	rs7800037	rs140062313	0.10213	13	4.72012	0.977373	0.980849	24.9799	0.972358
ENSG00000237251	7	39856148	39907739	265	rs141437046	rs1608500	rs62453051	0.0058126	15	12.4388	0.641612	0.64556	54.2283	0.637617
ENSG00000231198	7	39872885	39873392	182	rs2108079	rs3966561	rs2329538	0.0620733	13	9.41025	0.852054	0.741301	29.8159	0.898899
ENSG00000233225	7	39873170	39874317	182	rs2108079	rs3966561	rs2329538	0.0620733	13	9.41025	0.852054	0.741301	29.8159	0.898899
ENSG00000175741	7	39894093	39894655	191	rs117747156	rs2329610	rs2329538	0.0620733	11	7.37111	0.760315	0.768284	32.2738	0.751896
ENSG00000242855	7	39927972	39928261	172	rs80265608	rs76628801	rs62453051	0.0058126	12	13.9409	0.250208	0.304498	52.0074	0.209639
ENSG00000259826	7	39987121	39989354	155	rs11975808	rs4723925	rs62453051	0.0058126	9	11.4686	0.206094	0.24495	53.2339	0.176694
ENSG00000065883	7	39989720	40139179	364	rs76494285	rs6978474	rs62453051	0.0058126	12	10.0775	0.400036	0.609162	92.273	0.248947
ENSG00000289269	7	40104566	40105077	172	rs1403381	rs541808372	rs13230434	0.0699338	9	7.42652	0.436254	0.592803	46.5165	0.304306
ENSG00000273444	7	40146887	40147053	145	rs12536726	rs1874233	rs10155869	0.0726098	9	8.51058	0.520788	0.483619	34.7537	0.5574
ENSG00000270577	7	40155284	40155542	137	rs798852	rs13231777	rs10155869	0.0726098	9	8.58854	0.53745	0.476089	34.8486	0.596167
ENSG00000168303	7	40165626	40174221	149	rs41350846	rs79251691	rs10155869	0.0726098	9	9.25268	0.505841	0.414284	31.595	0.596467
ENSG00000199273	7	40167720	40167831	137	rs798856	rs7806560	rs10155869	0.0726098	9	9.25056	0.506495	0.414475	31.5608	0.597472
ENSG00000175600	7	40174604	40900362	1160	rs76737065	rs73129916	rs7778021	7.04414e-05	36	45.74	0.158509	0.128152	306.977	0.205154
ENSG00000248711	7	40191212	40193750	134	rs79233355	rs10269349	rs1961617	0.0779849	8	8.16208	0.571375	0.4178	24.2287	0.69869
ENSG00000203446	7	40577726	40586527	80	rs2024014	rs62451209	rs117508051	0.0571337	5	6.25482	0.442548	0.282207	13.5279	0.634785
ENSG00000227658	7	40815157	40824816	211	rs1203716	rs7809981	rs7778021	7.04414e-05	8	17.4725	0.0136855	0.0255484	114.178	0.00934371
ENSG00000232458	7	41004266	41019537	400	rs29880	rs146590172	rs76007415	0.0250214	11	13.555	0.186255	0.258603	118.161	0.143168
ENSG00000224017	7	41129137	41173105	322	rs62449679	rs73687947	rs17690456	0.000474274	14	31.3642	0.00899692	0.00492781	136.614	0.0512965
ENSG00000122641	7	41706766	41745432	240	rs2196756	rs182547772	rs117215384	0.0338877	22	17.0233	0.669476	0.762075	89.5761	0.531554
ENSG00000224116	7	41733482	41818986	331	rs7455525	rs12535830	rs117215384	0.0338877	23	18.8162	0.708515	0.711839	96.7576	0.705137
ENSG00000289403	7	41747584	41748649	172	rs12701926	rs2214874	rs117215384	0.0338877	15	10.4424	0.697545	0.791029	53.7591	0.541716
ENSG00000106571	7	42000547	42303699	1211	rs4724081	rs10951677	rs6968283	0.000787524	68	83.5517	0.101994	0.0968354	515.473	0.10771
ENSG00000213721	7	42152964	42153219	297	rs11764414	rs145943382	rs55765608	0.00243202	25	27.8199	0.0898559	0.316209	182.455	0.0505474
ENSG00000238284	7	42701315	42746046	300	rs8180689	rs73102833	rs76138919	0.0112605	19	11.2211	0.851452	0.916176	77.77	0.581183
ENSG00000229161	7	42834505	42842093	155	rs71538686	rs117752920	rs17447623	0.0503379	14	8.39997	0.85813	0.867466	33.4571	0.847489
ENSG00000231539	7	42869271	42884037	178	rs965749	rs626017	rs627256	0.0145075	15	12.6061	0.534902	0.632695	58.1168	0.430266
ENSG00000261019	7	42940871	42942238	226	rs11980483	rs2195145	rs639459	0.00804918	13	17.9134	0.148828	0.160837	84.3775	0.13838
ENSG00000136197	7	42948872	42951904	234	rs114394217	rs2015548	rs639459	0.00804918	11	18.1435	0.0899736	0.0783108	83.5872	0.105569
ENSG00000256646	7	42948872	42971813	268	rs114394217	rs75737101	rs1427661	0.00503356	12	19.0736	0.0803707	0.0867671	102.745	0.0748362
ENSG00000106588	7	42956427	42971784	252	rs78636243	rs75737101	rs1427661	0.00503356	11	19.3472	0.0553524	0.0551395	102.341	0.0555669
ENSG00000234983	7	42958340	42959683	227	rs138581288	rs1896487	rs1896487	0.00614696	10	17.8404	0.0538203	0.0577158	91.1159	0.0504133
ENSG00000106591	7	42971975	42988557	274	rs117302879	rs9639868	rs1834848	0.00490804	10	16.7689	0.10472	0.0796356	85.9197	0.151163
ENSG00000232006	7	42993734	43153530	661	rs80234092	rs10226549	rs1834848	0.00490804	23	31.6149	0.176954	0.10842	184.108	0.379514
ENSG00000201933	7	43136331	43136443	214	rs74726832	rs6463166	rs181870508	0.00951224	17	20.6476	0.466129	0.242453	57.764	0.721447
ENSG00000002746	7	43152228	43605600	1577	rs6943100	rs10215478	rs73099566	0.0010854	66	51.3127	0.81425	0.908007	526.648	0.397357
ENSG00000181211	7	43157495	43202786	416	rs58188892	rs62458220	rs181870508	0.00951224	23	15.5971	0.833841	0.871967	108.427	0.768884
ENSG00000264069	7	43190494	43190593	306	rs181870508	rs4724185	rs181870508	0.00951224	21	18.0399	0.693321	0.646476	87.7636	0.73225
ENSG00000252983	7	43234020	43234081	309	rs77124832	rs7792151	rs140367562	0.0182376	24	13.7767	0.921875	0.951533	91.0437	0.809619
ENSG00000223258	7	43247361	43247465	324	rs73099607	rs60879855	rs55713548	0.0474282	23	9.9388	0.985116	0.991649	75.6768	0.932359
ENSG00000228680	7	43278665	43288867	310	rs12669012	rs73111028	rs73111028	0.0113442	29	12.9624	0.991253	0.995498	90.4887	0.855965
ENSG00000213717	7	43313758	43314181	278	rs146171239	rs74712844	rs11976874	0.00397443	23	18.4214	0.64934	0.734248	100.281	0.53431
ENSG00000231638	7	43548327	43562141	318	rs6974565	rs143716304	rs138489968	0.0138918	18	19.5119	0.314359	0.360955	115.81	0.275269
ENSG00000164543	7	43622357	43690312	446	rs143190502	rs17172240	rs75488378	0.00169823	9	6.03592	0.535471	0.736318	83.9459	0.306943
ENSG00000106603	7	43648055	43769316	553	rs11768401	rs141628902	rs75488378	0.00169823	8	5.93432	0.495189	0.654589	86.5816	0.33798
ENSG00000106605	7	43798279	43846941	333	rs849176	rs10257665	rs77884098	0.0274767	12	12.8042	0.388034	0.383431	76.0824	0.392686
ENSG00000229497	7	43806889	43807198	213	rs1100407	rs112461550	rs117981133	0.0508648	9	11.4412	0.38347	0.246673	37.5431	0.579292
ENSG00000062582	7	43906157	43909492	255	rs4724247	rs6977217	rs2528396	0.0227677	15	18.304	0.18238	0.247021	107.23	0.142582
ENSG00000270617	7	43906157	43946188	352	rs4724247	rs75585154	rs2528396	0.0227677	17	19.0359	0.174284	0.326474	138.921	0.113921
ENSG00000106608	7	43915493	43966010	352	rs75485115	rs11773649	rs2528396	0.0227677	17	19.5344	0.164701	0.298736	130.568	0.109861
ENSG00000237972	7	43958296	43959653	254	rs10257269	rs2527781	rs2528396	0.0227677	11	15.1405	0.132255	0.176153	76.6616	0.105203
ENSG00000078967	7	43966035	43995735	261	rs1468405	rs62458720	rs62458720	0.00288764	13	18.0755	0.0803908	0.154673	110.282	0.0538315
ENSG00000214783	7	43980494	44058774	332	rs4724254	rs10236567	rs552783524	0.00228968	14	21.7557	0.0330856	0.0837751	161.928	0.0205596
ENSG00000273432	7	43991509	44058750	303	rs78798253	rs10236567	rs552783524	0.00228968	14	22.365	0.0321093	0.0714201	158.156	0.0206706
ENSG00000241057	7	44001189	44012922	184	rs1072203	rs11772038	rs62458720	0.00288764	13	20.5399	0.0711116	0.0825421	87.1358	0.062426
ENSG00000239556	7	44024594	44029806	126	rs11772904	rs28379833	rs552783524	0.00228968	12	22.3517	0.0247166	0.0337625	99.3882	0.019489
ENSG00000136206	7	44037496	44049723	149	rs11766571	rs11552797	rs552783524	0.00228968	11	20.9555	0.0295206	0.0338353	104.77	0.0261796
ENSG00000228434	7	44043645	44047465	128	rs3812252	rs4724277	rs552783524	0.00228968	10	21.6988	0.0179447	0.0167145	100.822	0.01937
ENSG00000285596	7	44051481	44078577	184	rs2906509	rs6972983	rs552783524	0.00228968	11	22.2586	0.0184824	0.0224446	121.47	0.0157082
ENSG00000272655	7	44053161	44058769	135	rs146751120	rs10236567	rs552783524	0.00228968	11	21.2786	0.0174876	0.030597	113.084	0.0122384
ENSG00000228903	7	44066550	44081491	163	rs146695429	rs6979833	rs552783524	0.00228968	11	23.9346	0.0137091	0.0130119	110.607	0.0144852
ENSG00000235314	7	44078770	44081905	150	rs4406304	rs77962201	rs552783524	0.00228968	10	20.732	0.0184899	0.0230421	92.9967	0.0154384
ENSG00000288746	7	44083166	44084219	157	rs62458710	rs55949129	rs552783524	0.00228968	12	20.1545	0.0186053	0.0642196	105.478	0.0108637
ENSG00000136279	7	44084239	44109055	216	rs62458710	rs2908281	rs552783524	0.00228968	18	29.6696	0.0329218	0.0407852	132.621	0.0275941
ENSG00000164708	7	44102326	44105166	201	rs62458728	rs3087368	rs552783524	0.00228968	17	29.503	0.0378466	0.0301601	115.629	0.0507466
ENSG00000239775	7	44104507	44105678	202	rs62458728	rs2075070	rs552783524	0.00228968	17	29.7043	0.0365621	0.0285582	115.629	0.0507466
ENSG00000122678	7	44111661	44122129	232	rs11772038	rs142714529	rs552783524	0.00228968	18	32.0625	0.0273313	0.0216153	131.373	0.0371386
ENSG00000106624	7	44143944	44154161	258	rs6969124	rs2971674	rs78777755	0.00375351	23	38.3468	0.0381764	0.0233727	156.135	0.102374
ENSG00000106628	7	44154279	44163957	253	rs62458756	rs59419319	rs78777755	0.00375351	24	47.5058	0.00560357	0.00290452	173.016	0.0777935
ENSG00000252848	7	44165351	44165472	232	rs1139270	rs3779606	rs78777755	0.00375351	23	40.7627	0.0214195	0.0126038	169.011	0.0705949
ENSG00000106631	7	44178463	44180931	255	rs6979833	rs74897641	rs3808320	0.00229219	26	45.5971	0.0174043	0.0101146	182.895	0.0618439
ENSG00000106633	7	44182812	44237769	401	rs4720466	rs111952387	rs3808320	0.00229219	31	49.6431	0.028889	0.0181887	241.669	0.0696819
ENSG00000106636	7	44240558	44253893	302	rs2971679	rs79377702	rs3808320	0.00229219	25	34.6139	0.0620124	0.0954233	178.315	0.0458092
ENSG00000058404	7	44256749	44374176	544	rs28684786	rs56195716	rs3808320	0.00229219	38	47.0669	0.16853	0.148619	245.522	0.193845
ENSG00000279853	7	44406739	44408891	205	rs12702079	rs6463232	rs117834641	0.0201617	18	18.7146	0.649385	0.409591	51.665	0.792006
ENSG00000015676	7	44418718	44530257	412	rs9987059	rs2072183	rs117834641	0.0201617	19	16.2979	0.752374	0.637315	76.8027	0.81945
ENSG00000146677	7	44507496	44507903	193	rs62459134	rs17711952	rs186548547	0.0242058	10	6.53203	0.74649	0.768762	30.508	0.720694
ENSG00000200456	7	44543372	44543478	182	rs6958223	rs76786464	rs186548547	0.0242058	18	7.2335	0.981623	0.988005	35.4085	0.960798
ENSG00000225443	7	44550624	44550931	196	rs10229330	rs11486865	rs186548547	0.0242058	20	10.9512	0.933998	0.947478	44.4212	0.91145
ENSG00000015520	7	44552134	44580929	284	rs10233273	rs4407779	rs186548547	0.0242058	19	10.6191	0.918196	0.935988	57.3381	0.887276
ENSG00000136271	7	44605403	44614650	256	rs10264715	rs570839812	rs10261944	0.0214743	15	11.9801	0.743518	0.680535	52.0299	0.789279
ENSG00000158604	7	44617493	44621886	250	rs217411	rs3757567	rs10261944	0.0214743	11	8.70616	0.687196	0.648994	44.842	0.720146
ENSG00000287574	7	44622118	44623275	247	rs77826622	rs3801398	rs10261944	0.0214743	11	8.06664	0.728372	0.707322	41.083	0.747246
ENSG00000271586	7	44640631	44641086	247	rs217401	rs2300416	rs10261944	0.0214743	9	8.23881	0.479253	0.510271	41.4939	0.448624
ENSG00000105953	7	44646171	44748665	432	rs217392	rs113585586	rs117919130	8.73729e-05	20	15.1686	0.664317	0.766682	109.111	0.507758
ENSG00000122515	7	44788180	44809480	247	rs117919130	rs6960527	rs117919130	8.73729e-05	21	16.7983	0.686936	0.723259	76.7555	0.644146
ENSG00000228596	7	44824649	44826939	211	rs71548244	rs35358315	rs4724317	0.0285428	13	14.9969	0.637733	0.307545	42.0875	0.8235
ENSG00000196262	7	44836279	44864163	256	rs72595353	rs62460528	rs139181389	0.0985612	13	13.157	0.847622	0.435757	36.1202	0.923099
ENSG00000105968	7	44866390	44887686	247	rs13240323	rs62460537	rs55741472	0.116181	11	10.545	0.814868	0.482127	31.8238	0.900619
ENSG00000234183	7	44888015	44889167	193	rs8177828	rs2158579	rs55741472	0.116181	8	7.73488	0.683736	0.459787	27.3873	0.805689
ENSG00000146676	7	44915898	44925129	220	rs62460516	rs9918552	rs62460554	0.0779582	11	5.0015	0.914334	0.931094	35.1426	0.887249
ENSG00000272768	7	44924552	44925992	195	rs41280660	rs76695288	rs62460554	0.0779582	11	4.07488	0.95112	0.967675	34.2843	0.900926
ENSG00000230160	7	44959268	44959928	198	rs10215784	rs11555636	rs62461367	0.0222373	20	15.2509	0.788237	0.761873	63.3614	0.810012
ENSG00000260997	7	44998598	45000508	253	rs62460543	rs10235778	rs62461367	0.0222373	18	13.78	0.708062	0.743316	70.0141	0.665647
ENSG00000136286	7	45002261	45018687	302	rs12702108	rs11763408	rs62461367	0.0222373	17	14.4578	0.611601	0.634471	77.6736	0.587464
ENSG00000232956	7	45022618	45026560	271	rs11761618	rs145570805	rs62461367	0.0222373	16	9.91169	0.769485	0.871199	78.9656	0.476555
ENSG00000136280	7	45039074	45116068	530	rs6463255	rs1866569	rs4720496	0.0244489	13	9.62835	0.507329	0.724006	131.072	0.284712
ENSG00000136274	7	45120036	45128568	350	rs55939096	rs2877307	rs4720496	0.0244489	14	9.15937	0.59507	0.820708	116.561	0.255216
ENSG00000136270	7	45139699	45151646	370	rs7778729	rs11983302	rs4720496	0.0244489	17	9.67296	0.828296	0.916761	123.01	0.380084
ENSG00000206838	7	45143948	45144081	315	rs10271709	rs7796506	rs4720496	0.0244489	16	9.57902	0.765665	0.887669	114.885	0.350423
ENSG00000201772	7	45144505	45144641	315	rs10243448	rs12702119	rs4720496	0.0244489	16	9.48188	0.774389	0.892251	114.885	0.350423
ENSG00000200656	7	45145567	45145698	311	rs10247593	rs7788325	rs4720496	0.0244489	17	10.3358	0.771825	0.888942	116.403	0.364355
ENSG00000122679	7	45197390	45225901	592	rs3757573	rs2189845	rs17172506	0.0205163	28	18.4853	0.856128	0.913262	168.81	0.657829
ENSG00000289251	7	45228189	45232218	505	rs2877307	rs10224119	rs10228431	0.0131099	24	13.269	0.929207	0.961478	130.658	0.676936
ENSG00000286738	7	45308280	45424401	582	rs62459194	rs148402088	rs113131218	0.011745	24	15.0945	0.835023	0.917962	184.057	0.411097
ENSG00000275295	7	45343219	45343961	317	rs13246285	rs2331235	rs2331235	0.0131225	14	11.3109	0.545434	0.661455	87.2556	0.416563
ENSG00000234359	7	45431225	45431804	205	rs113039043	rs144413304	rs113131218	0.011745	17	13.3533	0.589077	0.712231	67.8555	0.433442
ENSG00000225537	7	45500311	45581781	521	rs7805779	rs12702150	rs117759588	0.0596656	19	10.3916	0.911496	0.942615	94.3238	0.814785
ENSG00000226999	7	45574122	45574280	386	rs73108029	rs74653458	rs10951825	0.0770848	9	5.0108	0.75808	0.833366	54.6614	0.613289
ENSG00000164742	7	45613739	45762715	677	rs7795128	rs2974730	rs139846645	0.0227661	26	16.8906	0.97076	0.91235	99.9692	0.982501
ENSG00000214765	7	45763379	45808641	324	rs11984154	rs73694848	rs73102659	0.190837	13	4.68672	0.99622	0.981458	26.8579	0.997896
ENSG00000272556	7	45808659	45854862	296	rs2471267	rs7794738	rs75764599	0.0369	16	7.46854	0.977259	0.963139	39.7725	0.983564
ENSG00000212450	7	45829184	45829287	178	rs2461102	rs4724437	rs142270856	0.234314	10	2.58043	0.989509	0.989651	15.2201	0.989363
ENSG00000235955	7	45855815	45858615	219	rs3855607	rs117385564	rs75764599	0.0369	15	6.58096	0.975971	0.968253	33.1249	0.980674
ENSG00000226838	7	45856156	45860663	227	rs3855607	rs34416860	rs75764599	0.0369	15	6.11258	0.975706	0.977794	37.4694	0.973186
ENSG00000251378	7	45858181	45858696	219	rs66866081	rs1995050	rs75764599	0.0369	15	6.60114	0.976683	0.967788	33.2056	0.981733
ENSG00000202350	7	45883233	45883339	240	rs74591996	rs7454	rs75764599	0.0369	17	5.22591	0.99445	0.997057	49.5043	0.951545
ENSG00000283247	7	45899593	45912681	283	rs142270856	rs2132570	rs75764599	0.0369	20	7.2812	0.991998	0.995656	62.6876	0.949727
ENSG00000146678	7	45927959	45933259	269	rs2471254	rs2965074	rs75764599	0.0369	19	6.62271	0.992376	0.99597	61.2091	0.930604
ENSG00000146674	7	45951844	45961473	265	rs74887679	rs34046563	rs148562589	0.0364385	16	7.02249	0.956001	0.972825	56.7411	0.886776
ENSG00000237471	7	45980048	46026071	343	rs2854843	rs10085910	rs1540825	0.0276879	20	15.1285	0.699126	0.769011	93.3895	0.597862
ENSG00000229628	7	46030504	46040497	284	rs2453850	rs13236938	rs111378618	0.0190648	15	13.5015	0.478255	0.563618	90.8213	0.395846
ENSG00000233952	7	46037139	46037670	258	rs142754675	rs6943602	rs111378618	0.0190648	15	16.5748	0.355518	0.344913	90.2801	0.366479
ENSG00000221971	7	46039220	46040377	267	rs142754675	rs13236938	rs111378618	0.0190648	15	16.6713	0.357774	0.33889	90.3488	0.377795
ENSG00000224547	7	46184535	46185286	461	rs76875263	rs11972235	rs788777	0.00558299	11	8.90215	0.498291	0.630924	91.401	0.366216
ENSG00000229459	7	46300662	46334067	469	rs62452036	rs12702208	rs2169494	0.00194691	13	21.8807	0.0500021	0.057238	144.813	0.0443797
ENSG00000237760	7	46341718	46383219	428	rs76986414	rs11765806	rs2169494	0.00194691	16	22.0302	0.06323	0.14222	167.442	0.0403403
ENSG00000240355	7	46516055	46517538	317	rs260361	rs10263525	rs28451420	0.0284719	11	6.76383	0.766812	0.817873	48.6631	0.68802
ENSG00000230680	7	46517420	46521176	319	rs117973933	rs12535902	rs28451420	0.0284719	11	7.35925	0.725067	0.769289	52.3061	0.667229
ENSG00000224519	7	46674212	46674544	363	rs2195883	rs10254077	rs7805563	0.00219496	30	29.5289	0.186813	0.489956	202.65	0.103196
ENSG00000233539	7	46713383	46799449	626	rs7788811	rs4724502	rs7788811	0.0209029	35	30.4664	0.553007	0.686705	227.204	0.398997
ENSG00000242948	7	46820971	46823041	329	rs2049463	rs6463349	rs17587662	0.0233827	20	12.0586	0.873189	0.914043	79.8622	0.77067
ENSG00000232072	7	46930223	47089276	1004	rs4371897	rs7801622	rs138317500	0.011306	38	29.2342	0.843941	0.84545	208.077	0.842405
ENSG00000223829	7	47009242	47067079	594	rs917132	rs6953673	rs138317500	0.011306	33	23.1481	0.856847	0.898957	148.404	0.765073
ENSG00000229192	7	47040218	47118726	717	rs4724521	rs12674402	rs182721747	0.00353794	26	21.8045	0.666257	0.699347	170.192	0.628689
ENSG00000242552	7	47065726	47066168	392	rs6945671	rs78788215	rs117985776	0.0214145	22	16.9548	0.699623	0.765852	100.349	0.605619
ENSG00000214754	7	47092391	47093272	397	rs6966828	rs73100375	rs117985776	0.0214145	18	17.0763	0.464076	0.517865	106.795	0.412253
ENSG00000286315	7	47291737	47294156	248	rs12702316	rs2204485	rs188910972	0.0278069	25	14.2745	0.937716	0.956734	63.8897	0.890046
ENSG00000136205	7	47314752	47622156	1035	rs73106931	rs721797	rs28371393	0.00435798	69	67.5792	0.540394	0.525875	383.384	0.554746
ENSG00000236078	7	47648063	47669491	341	rs7807054	rs34110502	rs192268334	0.00209149	29	43.4832	0.0469957	0.0410548	183.089	0.0549269
ENSG00000221845	7	47694842	47701246	410	rs148695884	rs6463433	rs6943179	6.07692e-05	24	31.7207	0.0842733	0.134072	195.532	0.0611082
ENSG00000158683	7	47779800	47988063	1095	rs10272181	rs2708885	rs6943179	6.07692e-05	40	35.8758	0.273453	0.656415	410.062	0.132591
ENSG00000146666	7	47801074	47806370	485	rs6956508	rs13241400	rs138826109	0.00010362	21	22.4672	0.338595	0.373029	168.478	0.307844
ENSG00000136275	7	47834889	47859445	482	rs10276351	rs62450666	rs138826109	0.00010362	21	23.8902	0.272033	0.298407	175.477	0.248977
ENSG00000225507	7	47996390	47996915	237	rs75474346	rs1574242	rs2708905	0.0311974	12	7.46704	0.612223	0.825271	70.8224	0.266893
ENSG00000136273	7	48002885	48019212	257	rs111841705	rs1915967	rs2708905	0.0311974	16	7.58514	0.9151	0.960269	84.1413	0.316509
ENSG00000164744	7	48026745	48068716	335	rs62447088	rs2686803	rs2708905	0.0311974	19	8.77898	0.954305	0.976973	90.2579	0.511734
ENSG00000164746	7	48075108	48100901	258	rs2708908	rs28605337	rs28605337	0.0196307	24	12.4698	0.949759	0.97408	84.9362	0.596455
ENSG00000183696	7	48128225	48148333	283	rs2348666	rs7795227	rs117136500	0.0139038	24	17.4903	0.766627	0.827011	85.3272	0.663806
ENSG00000179869	7	48211055	48687093	2105	rs11975692	rs62457366	rs2362311	0.00239509	43	37.7577	0.855383	0.697536	352.838	0.908442
ENSG00000228173	7	48699721	48709075	399	rs7801591	rs57336355	rs77459470	0.0127209	18	15.5139	0.658248	0.626433	91.4994	0.686957
ENSG00000285536	7	48747923	48751178	397	rs7807488	rs117741354	rs143309828	0.0247688	18	10.8857	0.861744	0.899142	78.2023	0.786668
ENSG00000225705	7	48886022	48892494	338	rs4917175	rs77103652	rs10272096	0.00145955	20	31.8231	0.0464924	0.0452204	180.671	0.0478375
ENSG00000279578	7	48887362	48891221	331	rs6966693	rs6583477	rs10272096	0.00145955	20	30.6214	0.058401	0.0603912	173.5	0.0565364
ENSG00000229165	7	48942152	48943487	355	rs117817090	rs763873	rs73110436	0.00299363	16	27.2174	0.0628546	0.0391286	133.271	0.15404
ENSG00000218305	7	48964143	48967050	356	rs17132754	rs2364008	rs73110436	0.00299363	17	22.7973	0.185129	0.155968	128.605	0.225498
ENSG00000234686	7	49269733	49294412	461	rs6942531	rs75702321	rs4272323	0.00449851	17	23.6714	0.113859	0.128641	150.128	0.102017
ENSG00000270763	7	49298089	49299442	366	rs5001252	rs62454313	rs4272323	0.00449851	16	20.9546	0.126924	0.180263	126.656	0.0971477
ENSG00000286995	7	49563804	49626761	751	rs73112738	rs28376130	rs7811719	0.000735296	16	18.9406	0.225491	0.271753	165.057	0.190902
ENSG00000279104	7	49800493	49802360	215	rs190289852	rs116860426	rs148681119	0.0154087	21	13.7873	0.792767	0.878561	70.0478	0.541915
ENSG00000188730	7	49813234	49961546	475	rs118184344	rs7788033	rs139652571	0.00185485	25	26.4745	0.540232	0.382634	115.036	0.681337
ENSG00000042813	7	49890017	50160925	875	rs117418213	rs10240107	rs150564229	7.3616e-05	17	13.284	0.581096	0.716978	166.886	0.409995
ENSG00000223893	7	49981847	49984036	219	rs11185592	rs1476241	rs139582520	0.0696399	10	9.68079	0.596419	0.468931	35.5341	0.699255
ENSG00000287521	7	50132875	50133719	311	rs6973689	rs78033352	rs116978435	0.000628925	8	5.17298	0.561934	0.738938	51.8746	0.342721
ENSG00000164500	7	50135479	50198852	451	rs12718234	rs118188341	rs150564229	7.3616e-05	16	25.7009	0.0875687	0.0583844	128.107	0.16967
ENSG00000228005	7	50181136	50182419	284	rs3807323	rs57642925	rs150564229	7.3616e-05	14	24.2018	0.0705835	0.0433153	84.9245	0.180728
ENSG00000231681	7	50241597	50302590	373	rs6943189	rs6966492	rs150564229	7.3616e-05	28	38.2349	0.131447	0.0940365	162.603	0.211254
ENSG00000235620	7	50314386	50315218	239	rs2168588	rs7458084	rs7791054	0.0166911	18	24.9361	0.183687	0.126687	97.8972	0.306935
ENSG00000185811	7	50343664	50472799	508	rs6965399	rs9942578	rs62447199	0.0068066	31	34.77	0.341753	0.293007	168.583	0.400107
ENSG00000285165	7	50456187	50467795	308	rs111862430	rs10236132	rs62447199	0.0068066	15	16.2383	0.398745	0.366395	82.3269	0.433406
ENSG00000200815	7	50503078	50503184	364	rs79698161	rs1451371	rs60833957	0.0299724	11	8.83219	0.633921	0.637378	56.5419	0.630429
ENSG00000132436	7	50511826	50610233	734	rs73695635	rs73129065	rs62447498	0.0165826	14	11.2821	0.520549	0.663743	148.666	0.369159
ENSG00000132437	7	50526134	50633102	742	rs12719019	rs7810039	rs62447498	0.0165826	15	11.5027	0.574667	0.716216	157.944	0.398683
ENSG00000226122	7	50599457	50611161	426	rs2329368	rs73129072	rs62447498	0.0165826	10	6.95891	0.512236	0.729318	105.72	0.285049
ENSG00000106070	7	50657760	50861159	953	rs17133877	rs9656704	rs2237450	7.58128e-05	26	32.5597	0.0494154	0.17526	396.768	0.0284705
ENSG00000286658	7	50709422	50711565	376	rs73129065	rs6976501	rs2237450	7.58128e-05	15	26.2265	0.00892797	0.0357084	232.24	0.0050998
ENSG00000236046	7	50907060	50909689	300	rs4947891	rs142610088	rs6593185	0.0154178	17	13.6011	0.603946	0.695111	77.0422	0.491736
ENSG00000228085	7	50911275	50911429	298	rs12718925	rs11536638	rs62447585	0.0199264	16	11.1082	0.692386	0.802758	75.9414	0.493465
ENSG00000228204	7	50934444	51090687	646	rs7776911	rs77031141	rs142901895	0.0178281	27	18.8545	0.785328	0.875242	166.758	0.52613
ENSG00000201133	7	51003047	51003190	257	rs11509225	rs1859263	rs10486746	0.0356242	12	10.1951	0.607466	0.598849	49.7435	0.615922
ENSG00000106078	7	51083909	51384515	834	rs34440148	rs73133358	rs112149431	0.00844412	31	22.8796	0.816833	0.853471	195.277	0.760251
ENSG00000231490	7	51327126	51327864	168	rs801139	rs11764033	rs74616763	0.0557749	15	9.52919	0.921737	0.848264	31.9757	0.947717
ENSG00000288798	7	51395316	51420846	277	rs73120023	rs6944841	rs111337921	0.00418987	20	28.3589	0.196757	0.101172	83.4792	0.571038
ENSG00000227233	7	51449981	51452357	252	rs12719054	rs56109056	rs111337921	0.00418987	15	19.2037	0.29759	0.204651	76.0033	0.45528
ENSG00000228897	7	51454060	51454798	251	rs148063424	rs12669527	rs111337921	0.00418987	15	19.155	0.301596	0.206798	74.5741	0.461515
ENSG00000227080	7	51456127	51456811	257	rs35450847	rs62448465	rs111337921	0.00418987	14	17.7548	0.310009	0.218178	74.7796	0.456929
ENSG00000285741	7	51539414	51797412	1190	rs2140695	rs79278437	rs17134513	0.00089742	46	44.4112	0.461316	0.538958	350.507	0.387964
ENSG00000229478	7	51667982	51668269	332	rs139768287	rs17579106	rs144874070	0.0129839	22	17.2078	0.58462	0.751789	106.995	0.361001
ENSG00000229403	7	51681947	51698566	368	rs4947618	rs145031492	rs144874070	0.0129839	27	20.7334	0.584426	0.798613	137.347	0.281268
ENSG00000242650	7	51784354	51784615	308	rs6592946	rs661683	rs112606039	0.0229293	20	22.8473	0.434501	0.296357	85.9192	0.600521
ENSG00000286987	7	51841532	51848858	359	rs10488103	rs7808437	rs57358258	0.000276514	22	30.1539	0.0975556	0.114771	171.511	0.0847231
ENSG00000287039	7	51916782	51932494	324	rs12718554	rs366245	rs1525432	0.00294248	14	17.881	0.304417	0.212254	79.263	0.455541
ENSG00000233960	7	52232931	52260609	458	rs118147143	rs76905890	rs148625774	0.0146293	20	15.7854	0.936581	0.729845	76.94	0.964871
ENSG00000253028	7	52337133	52337265	351	rs148625774	rs9886124	rs182259836	0.00864964	15	17.7858	0.457277	0.274094	63.5381	0.669423
ENSG00000286908	7	52560848	52571130	598	rs62443890	rs17135145	rs146733861	0.0160166	8	4.38291	0.755182	0.82103	83.8784	0.642224
ENSG00000234304	7	52959530	52965500	606	rs2965642	rs35947467	rs116991791	0.00276303	22	27.3287	0.268694	0.199007	168.939	0.380965
ENSG00000223970	7	53070113	53071122	429	rs73119605	rs880048	rs139997836	0.000144262	15	20.3053	0.0370836	0.16053	248.315	0.0208054
ENSG00000221900	7	53103326	53104618	370	rs10268005	rs62455490	rs139997836	0.000144262	18	22.3618	0.0295956	0.216318	222.382	0.0157365
ENSG00000227344	7	53255081	53256631	507	rs73113464	rs9656624	rs139965546	0.00588172	10	7.81641	0.578039	0.646764	95.0483	0.501149
ENSG00000271194	7	53383842	53384433	386	rs55958068	rs1035245	rs10225996	0.00277274	13	18.9106	0.0682454	0.125901	145.421	0.0465446
ENSG00000199629	7	53433751	53433902	303	rs10264244	rs147171120	rs79706424	0.00490308	19	21.1611	0.123787	0.327968	137.353	0.073046
ENSG00000222154	7	53557841	53558132	295	rs13232933	rs17694905	rs75006382	0.000490097	13	15.0803	0.2732	0.302368	59.6258	0.248011
ENSG00000234105	7	53582685	53584809	300	rs6593084	rs4947818	rs77742755	0.0137917	13	11.7621	0.481284	0.547243	66.4928	0.416875
ENSG00000228627	7	53626907	53642248	478	rs4947813	rs17135909	rs117928760	1.7276e-05	17	18.3364	0.221335	0.367924	148.952	0.150399
ENSG00000205628	7	53723201	53879645	955	rs79060858	rs77975953	rs117875805	0.000446402	15	15.8399	0.30839	0.39277	194.68	0.246254
ENSG00000222355	7	53843829	53844017	279	rs35260398	rs2204767	rs62445417	0.0136377	10	9.0611	0.330816	0.526315	83.6516	0.213695
ENSG00000271306	7	53847476	53847956	278	rs184607611	rs78819775	rs62445417	0.0136377	10	9.1161	0.311677	0.521122	85.6412	0.196328
ENSG00000232418	7	53854860	53854991	292	rs113056325	rs62444672	rs62445417	0.0136377	10	8.90049	0.376615	0.541572	75.3247	0.258509
ENSG00000235454	7	53929926	53931032	401	rs118167813	rs114589113	rs118173515	0.00703383	8	8.16459	0.167747	0.41756	102.593	0.0972055
ENSG00000238131	7	53994369	54015497	477	rs112976783	rs142038449	rs118173515	0.00703383	16	15.2871	0.277456	0.503719	139.417	0.1698
ENSG00000287953	7	54252764	54325270	778	rs13237787	rs13243455	rs1357730	0.00604754	11	14.4015	0.221384	0.211569	144.94	0.231982
ENSG00000280920	7	54268917	54270114	488	rs17646532	rs73391641	rs1357730	0.00604754	8	11.5574	0.204849	0.172069	92.8424	0.249955
ENSG00000231427	7	54398363	54522786	818	rs75261543	rs517584	rs7776983	0.00383026	12	14.4427	0.303385	0.273336	140.234	0.338071
ENSG00000213673	7	54487137	54488021	353	rs117968767	rs11487216	rs7776983	0.00383026	11	12.4518	0.351327	0.330656	68.5671	0.373444
ENSG00000170419	7	54610018	54638773	500	rs11760812	rs12672483	rs138436905	0.00823971	17	18.5299	0.44618	0.35617	116.952	0.5455
ENSG00000224223	7	54624663	54639419	439	rs567512	rs10085892	rs138436905	0.00823971	17	18.0822	0.528722	0.383673	98.4983	0.663365
ENSG00000228735	7	54643745	54646487	452	rs689020	rs6964376	rs138436905	0.00823971	15	15.6403	0.499952	0.406352	95.4869	0.59356
ENSG00000200471	7	54688718	54688824	514	rs2049253	rs55730064	rs6964588	0.0085306	13	11.1935	0.552605	0.594611	92.4872	0.508676
ENSG00000232612	7	54724051	54724427	512	rs488781	rs66489612	rs6964588	0.0085306	15	25.3142	0.0734552	0.0458791	142.455	0.175818
ENSG00000288525	7	54743910	54745062	484	rs6978237	rs7790662	rs6964588	0.0085306	14	23.2727	0.0761077	0.0559743	154.114	0.117837
ENSG00000286404	7	54789417	54798740	442	rs572740	rs11760543	rs11762104	0.0119274	11	21.7287	0.0331474	0.0265609	160.928	0.04405
ENSG00000132432	7	54819943	54827667	393	rs36006424	rs36066738	rs67121927	0.00359393	8	18.9957	0.0140206	0.0148825	165.722	0.0132529
ENSG00000234707	7	54827009	54880420	514	rs138274140	rs2877212	rs2709328	0.00326451	13	21.8547	0.031097	0.0576541	221.224	0.0212651
ENSG00000218586	7	55001392	55005877	145	rs11761524	rs118015793	rs112744615	0.0177344	18	20.2312	0.572988	0.319954	41.8273	0.76538
ENSG00000146648	7	55086710	55279321	794	rs1005176	rs6977629	rs4947985	0.00185804	58	62.2466	0.279981	0.32757	401.843	0.241784
ENSG00000224057	7	55247443	55256627	345	rs62459767	rs117573377	rs4947985	0.00185804	25	29.9019	0.244483	0.227985	179.709	0.262963
ENSG00000280890	7	55303658	55323328	405	rs2075107	rs1589878	rs150947992	0.0107976	23	16.059	0.869384	0.85273	92.1824	0.882811
ENSG00000237210	7	55311940	55313374	355	rs10251909	rs11766604	rs150947992	0.0107976	17	12.5588	0.862611	0.765184	70.3419	0.904766
ENSG00000230564	7	55327502	55327949	364	rs3800826	rs2877277	rs142470748	0.0414058	19	12.2028	0.903414	0.876776	72.3776	0.920781
ENSG00000230936	7	55410009	55412651	339	rs7797108	rs151128841	rs189710154	0.00357099	11	14.4164	0.277752	0.210802	68.3915	0.379989
ENSG00000132434	7	55433030	55501430	543	rs10275650	rs77023242	rs189710154	0.00357099	12	11.3288	0.390297	0.500969	110.185	0.301162
ENSG00000154978	7	55503749	55640681	878	rs4948023	rs75901506	rs6968800	0.0161985	16	13.9172	0.457193	0.604883	177.566	0.325054
ENSG00000223475	7	55640864	55656029	398	rs117626406	rs77851553	rs6968800	0.0161985	20	22.8267	0.285351	0.297382	121.68	0.274005
ENSG00000233977	7	55659767	55660886	338	rs4948031	rs4947516	rs6968800	0.0161985	22	24.0024	0.311331	0.347105	120.97	0.280245
ENSG00000231394	7	55661470	55662699	339	rs112826578	rs77003654	rs6968800	0.0161985	22	24.6106	0.300901	0.316057	121.467	0.286719
ENSG00000234844	7	55705967	55706535	328	rs6593265	rs10273164	rs117364612	0.0254856	19	20.4227	0.405555	0.369557	115.563	0.444214
ENSG00000235207	7	55713313	55714644	304	rs11521101	rs4947521	rs146467659	0.0148782	18	18.7487	0.373014	0.407451	117.642	0.341447
ENSG00000231317	7	55724461	55746183	332	rs62455669	rs62456607	rs146467659	0.0148782	20	22.0904	0.330197	0.335623	130.137	0.324878
ENSG00000176826	7	55748767	55780945	324	rs10245261	rs140610180	rs146467659	0.0148782	17	21.4447	0.227569	0.207029	128.749	0.251689
ENSG00000252857	7	55753670	55753774	252	rs10225107	rs55993042	rs146467659	0.0148782	16	18.8942	0.260322	0.274189	114.722	0.2475
ENSG00000224971	7	55799837	55800124	224	rs118155171	rs13238734	rs146467659	0.0148782	13	15.2631	0.23991	0.291214	75.9555	0.201659
ENSG00000237799	7	55804472	55807298	226	rs139994573	rs9642599	rs146467659	0.0148782	11	9.06718	0.383271	0.615692	66.33	0.22803
ENSG00000275875	7	55809218	55809562	234	rs142045864	rs4947525	rs146467659	0.0148782	10	12.303	0.277524	0.265289	62.8507	0.290602
ENSG00000273720	7	55810766	55811150	230	rs7808763	rs79613017	rs4947521	0.0186627	9	7.97331	0.438788	0.536839	52.5703	0.350977
ENSG00000226278	7	55832490	55840981	300	rs145141670	rs10277997	rs144750702	0.0353761	9	12.5648	0.242484	0.183309	62.6582	0.338325
ENSG00000206729	7	55857061	55857167	287	rs35945882	rs11980000	rs144750702	0.0353761	9	9.79453	0.437818	0.367374	53.7153	0.514892
ENSG00000154997	7	55861233	55930448	444	rs75826813	rs9642405	rs58437984	0.011794	14	18.0213	0.25954	0.205812	102.761	0.337809
ENSG00000235738	7	55865639	55866173	284	rs77840720	rs4629814	rs144750702	0.0353761	10	10.1261	0.493367	0.429499	52.1712	0.557767
ENSG00000225270	7	55865727	55866569	286	rs77840720	rs60116691	rs144750702	0.0353761	10	10.1056	0.494302	0.431281	52.1712	0.557767
ENSG00000229762	7	55878472	55879104	304	rs10232851	rs35276246	rs28785194	0.0239991	10	11.0684	0.403419	0.352212	62.8455	0.4603
ENSG00000225018	7	55944431	55944717	243	rs73701154	rs13241905	rs58437984	0.011794	12	13.1436	0.335554	0.35869	62.4335	0.314181
ENSG00000227499	7	55945605	55945857	243	rs146530481	rs113418976	rs58437984	0.011794	12	13.5646	0.31266	0.329369	63.645	0.297043
ENSG00000249773	7	55954970	56022932	426	rs35640673	rs4948100	rs58437984	0.011794	12	12.9816	0.342819	0.37038	87.4878	0.317604
ENSG00000178665	7	55955149	56010223	397	rs35640673	rs56351949	rs58437984	0.011794	12	12.9831	0.338885	0.370271	82.5615	0.310584
ENSG00000146729	7	56019486	56067874	361	rs73132854	rs4427122	rs4275190	0.0203773	9	12.6505	0.20812	0.179068	82.9488	0.246214
ENSG00000239789	7	56019570	56024193	273	rs73132854	rs12155441	rs75712024	0.0262997	8	12.807	0.167877	0.118665	58.4132	0.270849
ENSG00000146733	7	56078744	56119297	358	rs73134793	rs13234504	rs78822985	0.0128632	9	9.398	0.324499	0.401375	84.9968	0.265026
ENSG00000146731	7	56119378	56131682	295	rs71543774	rs71543788	rs78822985	0.0128632	10	9.78395	0.404994	0.459648	67.5092	0.35552
ENSG00000206603	7	56123058	56123195	245	rs55898061	rs17151447	rs78822985	0.0128632	9	9.58098	0.328276	0.385459	60.2927	0.281143
ENSG00000207168	7	56128163	56128295	263	rs4948101	rs2965455	rs78822985	0.0128632	9	9.25159	0.384466	0.414382	59.9752	0.356538
ENSG00000129103	7	56131695	56148363	316	rs7801405	rs866536	rs78822985	0.0128632	11	11.4562	0.415453	0.405869	70.8052	0.425196
ENSG00000164776	7	56147976	56160689	317	rs36049923	rs2538054	rs78822985	0.0128632	12	9.22723	0.549264	0.683409	74.9494	0.396329
ENSG00000106153	7	56169266	56174169	322	rs3735665	rs698649	rs78822985	0.0128632	11	11.0433	0.414538	0.439644	73.3394	0.390474
ENSG00000185290	7	56182374	56184110	323	rs12535749	rs1474364	rs78822985	0.0128632	11	10.0843	0.508765	0.522825	64.6797	0.494671
ENSG00000230191	7	56230838	56231226	310	rs112237331	rs8180784	rs144606162	0.0561043	8	7.90814	0.522002	0.442494	54.2809	0.598904
ENSG00000233028	7	56243327	56244105	360	rs10499761	rs10271961	rs144606162	0.0561043	7	7.05166	0.473597	0.423521	53.7495	0.525006
ENSG00000285670	7	56282672	56288440	539	rs816240	rs17172522	rs144606162	0.0561043	6	6.43567	0.424304	0.376194	69.1728	0.476185
ENSG00000227491	7	56296327	56297475	523	rs1464767	rs73146022	rs144606162	0.0561043	6	7.39023	0.367135	0.286261	62.5819	0.470713
ENSG00000223559	7	56355923	56359118	402	rs7793503	rs7801991	rs143470754	0.036215	5	6.27663	0.313636	0.280225	45.7125	0.352424
ENSG00000224155	7	56372371	56373219	321	rs60963637	rs145430295	rs143470754	0.036215	5	6.04144	0.313653	0.302208	46.5551	0.325671
ENSG00000203462	7	56390497	56391294	212	rs6971985	rs76178569	rs143470754	0.036215	6	6.64236	0.36826	0.35519	36.3506	0.381819
ENSG00000202296	7	56407924	56408030	172	rs10252858	rs4324881	rs143470754	0.036215	7	9.51711	0.278487	0.217629	37.039	0.367171
ENSG00000231299	7	56428055	56428234	171	rs184290625	rs62460135	rs143470754	0.036215	7	9.52403	0.299091	0.217188	37.3714	0.42772
ENSG00000225371	7	56430151	56432963	178	rs9642605	rs117780645	rs143470754	0.036215	7	9.72389	0.286358	0.204768	37.6875	0.420691
ENSG00000224370	7	56448669	56449005	150	rs150833497	rs11770611	rs143470754	0.036215	7	6.42463	0.445994	0.491131	31.1454	0.402935
ENSG00000223330	7	56469763	56469866	149	rs10441469	rs146258480	rs80103586	0.0382765	7	5.9952	0.49181	0.54031	26.0665	0.443684
ENSG00000232944	7	56476392	56476903	153	rs9690354	rs77254303	rs80103586	0.0382765	6	5.95176	0.480697	0.428616	22.467	0.533825
ENSG00000237268	7	56489550	56516104	231	rs12532654	rs4637768	rs78839422	0.0631655	6	5.62168	0.617401	0.466874	17.4685	0.729256
ENSG00000278205	7	56530229	56535464	237	rs141288634	rs67299204	rs78839422	0.0631655	6	5.25974	0.668142	0.510957	16.4101	0.769775
ENSG00000225488	7	56545281	56552079	262	rs66504104	rs1601912	rs78839422	0.0631655	5	4.71925	0.677053	0.451095	14.23	0.802383
ENSG00000226485	7	56558375	56559328	260	rs11773025	rs12719003	rs73122618	0.0211618	5	4.71352	0.529202	0.451833	18.3145	0.603318
ENSG00000261275	7	56560817	56564978	279	rs62460150	rs10256632	rs73122618	0.0211618	5	4.7021	0.564963	0.453306	18.679	0.662904
ENSG00000231504	7	56569977	56570737	278	rs13232797	rs10280614	rs73122618	0.0211618	5	4.74322	0.534626	0.448015	17.3529	0.616485
ENSG00000223740	7	56593121	56593806	292	rs35647915	rs13225892	rs73122618	0.0211618	4	3.7996	0.512228	0.433806	17.3758	0.589221
ENSG00000233288	7	56595946	56606369	322	rs75919637	rs4527829	rs73122618	0.0211618	4	3.79752	0.513232	0.434101	17.3393	0.590792
ENSG00000224947	7	56626914	56627651	321	rs150905914	rs35372006	rs73122618	0.0211618	4	3.58817	0.593649	0.4646	17.5136	0.698145
ENSG00000213650	7	56635599	56636551	330	rs10269673	rs4948163	rs73122618	0.0211618	4	3.19208	0.632521	0.526211	18.1549	0.715129
ENSG00000234716	7	56645541	56646559	348	rs1906623	rs17136412	rs73122618	0.0211618	4	2.75622	0.640563	0.599413	17.7954	0.677251
ENSG00000213067	7	56665072	56666035	389	rs9656715	rs67847483	rs10265267	0.133614	3	1.35907	0.835723	0.715157	12.1712	0.88797
ENSG00000271047	7	56671103	56671246	391	rs113126543	rs58760667	rs10265267	0.133614	3	1.38183	0.807097	0.7098	12.0165	0.859197
ENSG00000287019	7	56682777	56685650	395	rs12532528	rs2671142	rs10265267	0.133614	3	1.47434	0.821284	0.688206	18.0371	0.879248
ENSG00000229909	7	56699432	56700420	428	rs12531962	rs2671204	rs10265267	0.133614	4	2.03449	0.866894	0.729415	19.2063	0.914262
ENSG00000228303	7	56706636	56718389	472	rs6955742	rs62460185	rs10265267	0.133614	4	1.76331	0.885822	0.779188	19.1305	0.924417
ENSG00000286477	7	56726842	56742779	413	rs60091803	rs112552326	rs60091803	0.137584	4	1.66729	0.891345	0.796651	16.8538	0.926994
ENSG00000277174	7	56752729	56755059	278	rs1601913	rs13309083	rs2931821	0.238732	4	0.936059	0.932945	0.919332	11.3179	0.942669
ENSG00000282879	7	56804089	56804283	60	rs55865066	rs13309083	rs55855999	0.389533	3	0.335602	0.948026	0.953199	2.04765	0.941582
ENSG00000275061	7	57135657	57142371	5	rs58563298	rs12540743	rs12540743	0.123936	2	2.24296	0.323759	0.325798	2.23771	0.321736
ENSG00000185177	7	57187321	57207571	126	rs58563298	rs7794275	rs10271625	0.0843822	3	2.55357	0.353092	0.465687	17.0195	0.269132
ENSG00000286436	7	57207819	57221543	149	rs58563298	rs4870714	rs10271625	0.0843822	3	2.52283	0.390191	0.471179	17.3364	0.32153
ENSG00000235095	7	57215693	57218054	143	rs58563298	rs13247291	rs10271625	0.0843822	3	2.53923	0.35413	0.468242	17.0195	0.269132
ENSG00000283431	7	57230875	57233731	156	rs58563298	rs113797327	rs10271625	0.0843822	3	2.48654	0.427158	0.477729	18.5276	0.380046
ENSG00000284474	7	57234746	57234952	155	rs139553922	rs113797327	rs10271625	0.0843822	3	2.48423	0.423156	0.478148	18.8007	0.372439
ENSG00000283547	7	57234907	57235587	155	rs139553922	rs113797327	rs10271625	0.0843822	3	2.48423	0.423156	0.478148	18.8007	0.372439
ENSG00000231537	7	57235587	57236358	156	rs139553922	rs112193262	rs10271625	0.0843822	4	2.78991	0.480778	0.593576	18.8007	0.372439
ENSG00000283230	7	57236432	57236781	156	rs139553922	rs112193262	rs10271625	0.0843822	4	2.78991	0.480778	0.593576	18.8007	0.372439
ENSG00000283481	7	57236850	57237119	156	rs139553922	rs112193262	rs10271625	0.0843822	4	2.78991	0.480778	0.593576	18.8007	0.372439
ENSG00000225295	7	57237113	57238478	156	rs139553922	rs112193262	rs10271625	0.0843822	4	2.78991	0.480778	0.593576	18.8007	0.372439
ENSG00000228440	7	57238681	57240478	156	rs12540743	rs11768366	rs10271625	0.0843822	4	2.9359	0.479305	0.568609	21.3385	0.393073
ENSG00000283311	7	57240479	57240990	156	rs58131380	rs6955170	rs10271625	0.0843822	4	2.95939	0.469741	0.564644	22.9317	0.379808
ENSG00000224880	7	57241064	57242069	157	rs58131380	rs10275393	rs10271625	0.0843822	4	2.94522	0.484664	0.567035	23.0261	0.404256
ENSG00000224723	7	57245116	57247759	170	rs4577907	rs13244006	rs10271625	0.0843822	4	3.01292	0.513582	0.555665	23.5504	0.471021
ENSG00000230764	7	57253495	57253909	181	rs60727417	rs11981532	rs4487702	0.0843822	5	2.99054	0.623536	0.701444	25.2854	0.526732
ENSG00000237309	7	57254119	57255148	183	rs4487702	rs72499879	rs4487702	0.0843822	5	3.01452	0.622713	0.697747	25.1459	0.53042
ENSG00000236692	7	57255599	57257144	191	rs35528734	rs4585692	rs13240308	0.101066	6	3.44452	0.679132	0.751336	24.2901	0.578928
ENSG00000284291	7	57257285	57257933	193	rs35505622	rs61336366	rs13240308	0.101066	6	3.28069	0.695513	0.772882	24.2671	0.579548
ENSG00000284098	7	57258007	57258167	193	rs13240443	rs141381372	rs13240308	0.101066	6	3.38998	0.68962	0.758545	24.5334	0.592928
ENSG00000283626	7	57258168	57258845	195	rs13240443	rs73120364	rs13240308	0.101066	6	3.34931	0.693533	0.763898	24.5334	0.592928
ENSG00000228851	7	57258848	57259634	196	rs3885715	rs73120366	rs13240308	0.101066	6	3.20065	0.716467	0.783275	24.6123	0.616444
ENSG00000284558	7	57259704	57260044	197	rs3885713	rs55709613	rs13240308	0.101066	6	3.17807	0.718283	0.786188	24.6585	0.615221
ENSG00000284221	7	57260112	57260405	196	rs13240308	rs55709613	rs13240308	0.101066	6	3.15926	0.71848	0.788609	24.848	0.610245
ENSG00000227584	7	57260402	57261775	206	rs13240308	rs1984527	rs13240308	0.101066	6	3.08467	0.739259	0.798147	25.2355	0.650047
ENSG00000230531	7	57261964	57263761	207	rs13224303	rs6966706	rs13238865	0.120555	6	3.09417	0.765846	0.796939	21.7517	0.726239
ENSG00000284572	7	57263763	57264271	203	rs62464830	rs4486137	rs13238865	0.120555	6	3.09049	0.766142	0.797407	21.7517	0.726235
ENSG00000234671	7	57264345	57265479	210	rs4418296	rs78710626	rs13238865	0.120555	6	3.12487	0.762684	0.793019	21.8173	0.724497
ENSG00000169325	7	57268532	57271304	220	rs12667557	rs4470979	rs4374935	0.139512	6	3.09484	0.780575	0.796853	19.8814	0.761993
ENSG00000234089	7	57277572	57290604	281	rs77234383	rs4574792	rs111617223	0.119736	6	3.3042	0.794985	0.769811	21.4066	0.815786
ENSG00000238431	7	57294708	57294773	287	rs111361252	rs11135636	rs111617223	0.119736	6	4.62421	0.734114	0.592832	20.4805	0.81376
ENSG00000287517	7	57310388	57313638	341	rs118096286	rs10499764	rs111617223	0.119736	5	4.02225	0.741361	0.546217	18.8256	0.834598
ENSG00000274299	7	57338546	57342904	445	rs58512300	rs13232090	rs2396944	0.0305342	5	4.27122	0.668115	0.511064	28.6353	0.769696
ENSG00000280225	7	57469885	57472423	223	rs12667883	rs11973052	rs9642239	0.0116214	6	9.78235	0.154592	0.134122	55.3774	0.18164
ENSG00000266168	7	57472731	57472796	215	rs77223318	rs4870664	rs9642239	0.0116214	5	7.44923	0.18595	0.189316	52.5407	0.182688
ENSG00000227182	7	57482534	57483429	227	rs2017205	rs11765255	rs9642239	0.0116214	4	6.24016	0.158502	0.181917	41.5728	0.140069
ENSG00000235368	7	57484207	57485380	235	rs35401237	rs4602835	rs9642239	0.0116214	4	6.14303	0.151372	0.188718	41.5669	0.125691
ENSG00000182111	7	57509883	57533265	241	rs9969332	rs4389878	rs9642239	0.0116214	3	6.57772	0.0812898	0.0866474	40.141	0.076544
ENSG00000270957	7	57544872	57545601	172	rs137879160	rs4398849	rs4628210	0.0184876	3	5.97425	0.101475	0.11287	24.3311	0.0921111
ENSG00000227015	7	57830325	57830652	24	rs11978150	rs2009526	rs4442081	0.43585	1	0.585355	0.447649	0.444221	1.16077	0.451089
ENSG00000232161	7	57830672	57830879	24	rs11978150	rs2009526	rs4442081	0.43585	1	0.585355	0.447649	0.444221	1.16077	0.451089
ENSG00000230271	7	57832290	57832905	25	rs11978150	rs2101222	rs4442081	0.43585	1	0.583878	0.447938	0.444796	1.16077	0.451089
ENSG00000250923	7	57832889	57833087	25	rs11978150	rs2101222	rs4442081	0.43585	1	0.583878	0.447938	0.444796	1.16077	0.451089
ENSG00000224484	7	57836678	57837227	25	rs11978150	rs2101222	rs4442081	0.43585	1	0.583878	0.447938	0.444796	1.16077	0.451089
ENSG00000236907	7	57877307	57877718	28	rs11978150	rs4870710	rs4442081	0.43585	1	0.584776	0.454818	0.444446	1.11652	0.465287
ENSG00000250618	7	57877702	57877903	28	rs11978150	rs4870710	rs4442081	0.43585	1	0.584776	0.454818	0.444446	1.11652	0.465287
ENSG00000224653	7	57879525	57880333	28	rs11978150	rs4870710	rs4442081	0.43585	1	0.584776	0.454818	0.444446	1.11652	0.465287
ENSG00000223836	7	57879738	57880116	28	rs11978150	rs4870710	rs4442081	0.43585	1	0.584776	0.454818	0.444446	1.11652	0.465287
ENSG00000237236	7	57881907	57882648	28	rs11978150	rs4870710	rs4442081	0.43585	1	0.584776	0.454818	0.444446	1.11652	0.465287
ENSG00000231232	7	57882171	57882507	28	rs11978150	rs4870710	rs4442081	0.43585	1	0.584776	0.454818	0.444446	1.11652	0.465287
ENSG00000231484	7	57888037	57896752	27	rs11135669	rs8185459	rs8185459	0.425572	1	0.588056	0.454175	0.443172	1.11652	0.46529
ENSG00000271696	7	57895015	57895957	25	rs7782056	rs8185459	rs8185459	0.425572	1	0.589166	0.453958	0.442742	1.11652	0.46529
ENSG00000207443	7	62471841	62471947	122	rs7293560	rs821566	rs13246203	0.154778	2	0.345112	0.808269	0.841511	2.69109	0.760632
ENSG00000227148	7	62505205	62514809	98	rs6962102	rs10266160	rs13246203	0.154778	2	0.188275	0.864923	0.910158	2.5453	0.746502
ENSG00000233454	7	62517831	62520462	82	rs10282559	rs10266160	rs13246203	0.154778	3	0.252618	0.943545	0.968679	2.48432	0.754423
ENSG00000233782	7	62547448	62548639	61	rs821570	rs7801458	rs10236165	0.353648	3	1.06324	0.848811	0.785956	1.45204	0.884477
ENSG00000234312	7	62574013	62575183	47	rs2582704	rs7786464	rs1967430	0.346394	3	1.38403	0.841168	0.709283	0.821343	0.894226
ENSG00000231523	7	62577879	62615312	73	rs821556	rs13438077	rs2310930	0.0734147	3	4.63028	0.320098	0.200959	5.16428	0.53151
ENSG00000199231	7	62636318	62636397	57	rs10236165	rs28657994	rs2310930	0.0734147	2	3.21655	0.222546	0.200232	10.2246	0.249313
ENSG00000237572	7	62669597	62672200	84	rs7797097	rs7784397	rs2310930	0.0734147	3	5.61184	0.173928	0.1321	15.6407	0.247027
ENSG00000226075	7	62693413	62694623	84	rs6947630	rs56167405	rs2310930	0.0734147	3	5.79478	0.168984	0.122033	12.4886	0.262008
ENSG00000244550	7	62693493	62702023	84	rs6947630	rs56167405	rs2310930	0.0734147	3	5.79478	0.168984	0.122033	12.4886	0.262008
ENSG00000240651	7	62701968	62708699	77	rs7795023	rs56167405	rs11769111	0.0845275	3	5.75519	0.171304	0.124148	12.4347	0.263634
ENSG00000236638	7	62723443	62723834	55	rs28635574	rs56167405	rs11769111	0.0845275	3	6.02636	0.143553	0.110335	10.4394	0.201652
ENSG00000185037	7	62751896	62764434	32	rs7778420	rs56167405	rs11769111	0.0845275	2	6.0915	0.0792405	0.0475606	4.46611	0.21798
ENSG00000226587	7	62787052	62814704	24	rs10237049	rs1524618	rs6963338	0.0804941	2	4.99634	0.125801	0.0822354	6.48201	0.24841
ENSG00000227298	7	62803089	62803578	19	rs34947953	rs1524618	rs6963338	0.0804941	2	4.31967	0.155257	0.115344	6.83733	0.230291
ENSG00000232165	7	62806218	62807110	19	rs34947953	rs1524618	rs6963338	0.0804941	2	4.31967	0.155257	0.115344	6.83733	0.230291
ENSG00000230000	7	62809239	62812152	19	rs34947953	rs1524618	rs6963338	0.0804941	2	4.31967	0.155257	0.115344	6.83733	0.230291
ENSG00000227545	7	62809532	62810437	19	rs34947953	rs1524618	rs6963338	0.0804941	2	4.31967	0.155257	0.115344	6.83733	0.230291
ENSG00000227923	7	62814411	62814743	19	rs34947953	rs1524618	rs6963338	0.0804941	2	4.31967	0.155257	0.115344	6.83733	0.230291
ENSG00000229301	7	62814835	62819684	19	rs34947953	rs1524618	rs6963338	0.0804941	2	4.31967	0.155257	0.115344	6.83733	0.230291
ENSG00000236284	7	62827805	62828534	19	rs34947953	rs1524618	rs6963338	0.0804941	2	4.31967	0.155257	0.115344	6.83733	0.230291
ENSG00000230361	7	62837707	62838611	19	rs34947953	rs1524618	rs6963338	0.0804941	2	4.31967	0.155257	0.115344	6.83733	0.230291
ENSG00000230600	7	62840844	62846167	19	rs34947953	rs1524618	rs6963338	0.0804941	2	4.31967	0.155257	0.115344	6.83733	0.230291
ENSG00000232817	7	62849186	62854035	19	rs34947953	rs1524618	rs6963338	0.0804941	2	4.31967	0.155257	0.115344	6.83733	0.230291
ENSG00000227305	7	62854123	62882431	35	rs34947953	rs1722608	rs799520	0.0713225	2	4.45337	0.148584	0.107886	6.83733	0.230291
ENSG00000223889	7	62854127	62854487	19	rs34947953	rs1524618	rs6963338	0.0804941	2	4.31967	0.155257	0.115344	6.83733	0.230291
ENSG00000234387	7	62854655	62855817	19	rs34947953	rs1524618	rs6963338	0.0804941	2	4.31967	0.155257	0.115344	6.83733	0.230291
ENSG00000268181	7	62856719	62859628	19	rs34947953	rs1524618	rs6963338	0.0804941	2	4.31967	0.155257	0.115344	6.83733	0.230291
ENSG00000234467	7	62858424	62859335	19	rs34947953	rs1524618	rs6963338	0.0804941	2	4.31967	0.155257	0.115344	6.83733	0.230291
ENSG00000227426	7	62861763	62862649	19	rs34947953	rs1524618	rs6963338	0.0804941	2	4.31967	0.155257	0.115344	6.83733	0.230291
ENSG00000224368	7	62865220	62865778	19	rs34947953	rs1524618	rs6963338	0.0804941	2	4.31967	0.155257	0.115344	6.83733	0.230291
ENSG00000197990	7	62910197	62917065	26	rs603925	rs799509	rs799520	0.0713225	2	4.22317	0.166002	0.121046	3.841	0.253344
ENSG00000230132	7	62940976	62941367	26	rs603925	rs799509	rs799520	0.0713225	2	4.22317	0.166002	0.121046	3.841	0.253344
ENSG00000164740	7	62956177	62962914	26	rs603925	rs799509	rs799520	0.0713225	2	4.22317	0.166002	0.121046	3.841	0.253344
ENSG00000228645	7	62969681	62970543	22	rs799515	rs799509	rs799520	0.0713225	2	4.18823	0.169907	0.123179	3.73877	0.261496
ENSG00000226411	7	63159768	63160819	9	rs72610498	rs79830031	rs58860074	0.52696	2	1.08005	0.681725	0.582734	0.815216	0.752927
ENSG00000271466	7	63228635	63231425	46	rs76975601	rs1153006	rs1680934	0.068488	3	2.20417	0.6406	0.531127	4.11305	0.72381
ENSG00000227397	7	63250287	63250476	73	rs72612405	rs56034515	rs1680934	0.068488	4	2.35942	0.735839	0.669973	7.62229	0.783754
ENSG00000236574	7	63303692	63303883	141	rs71561077	rs10237437	rs73139542	0.0267686	8	7.77969	0.603172	0.455281	26.4667	0.717354
ENSG00000225451	7	63336719	63337728	160	rs1680939	rs73123091	rs73139542	0.0267686	8	8.00768	0.552608	0.432721	28.4849	0.65961
ENSG00000236299	7	63348578	63361172	182	rs62462726	rs4383872	rs73139542	0.0267686	7	7.43573	0.462701	0.384963	33.3988	0.545078
ENSG00000235720	7	63353664	63355019	158	rs78994744	rs55655320	rs73139542	0.0267686	7	7.2436	0.433558	0.403965	30.2017	0.464361
ENSG00000226581	7	63360691	63385580	197	rs1625231	rs111737928	rs73139542	0.0267686	6	9.18825	0.261823	0.163264	35.4237	0.474252
ENSG00000226342	7	63369344	63370831	165	rs10279473	rs10223935	rs73139542	0.0267686	6	9.0547	0.262885	0.170525	27.3874	0.44958
ENSG00000227910	7	63385165	63386684	157	rs10225389	rs111737928	rs142197206	0.063672	5	7.76246	0.27354	0.169822	23.4557	0.49013
ENSG00000287588	7	63386210	63391298	163	rs10225389	rs113495493	rs142197206	0.063672	5	7.71395	0.289239	0.172721	24.596	0.53152
ENSG00000213645	7	63391519	63392346	158	rs73123018	rs6950578	rs142197206	0.063672	5	6.43211	0.382807	0.266412	23.623	0.541252
ENSG00000233173	7	63394827	63395709	163	rs73123023	rs112791107	rs142197206	0.063672	5	6.42599	0.406592	0.266946	23.7255	0.591156
ENSG00000231264	7	63398283	63398887	161	rs7789815	rs118068166	rs142197206	0.063672	5	6.43761	0.416449	0.265934	22.2458	0.612023
ENSG00000284534	7	63420222	63441855	215	rs4717937	rs10245110	rs142197206	0.063672	4	5.43418	0.416575	0.245576	19.9958	0.645456
ENSG00000228660	7	63423809	63424501	171	rs116563876	rs10270297	rs142197206	0.063672	4	5.49543	0.382054	0.240131	19.8799	0.588977
ENSG00000230639	7	63426212	63426502	175	rs116563876	rs12537344	rs142197206	0.063672	4	5.47854	0.395966	0.241623	19.9271	0.614505
ENSG00000176232	7	63440763	63441855	186	rs10228063	rs10245110	rs142197206	0.063672	5	5.67846	0.503785	0.338773	18.1124	0.666958
ENSG00000278577	7	63454282	63454384	198	rs55655320	rs6460106	rs4717952	0.0839483	4	2.83362	0.717123	0.586043	15.9718	0.796748
ENSG00000241149	7	63459252	63476508	262	rs113493344	rs1595620	rs1595620	0.0590742	4	2.83924	0.700451	0.585078	17.9194	0.776699
ENSG00000228564	7	63484787	63490483	269	rs6974892	rs112264561	rs1595620	0.0590742	4	2.69698	0.774278	0.609743	13.7805	0.850604
ENSG00000286397	7	63496022	63498336	274	rs142377717	rs4301347	rs1595620	0.0590742	4	2.72534	0.692463	0.604789	15.2677	0.756288
ENSG00000285544	7	63505807	63574934	580	rs148554597	rs139338342	rs148514820	0.00494956	6	3.77239	0.677626	0.707446	36.8198	0.64387
ENSG00000214652	7	63505812	63545717	457	rs148554597	rs3979414	rs148514820	0.00494956	6	4.02761	0.660768	0.67294	35.0513	0.648058
ENSG00000223558	7	63545938	63546954	380	rs113792557	rs7785895	rs148514820	0.00494956	6	3.81683	0.65457	0.701449	33.7425	0.599149
ENSG00000224458	7	63560683	63611099	617	rs79805113	rs117447884	rs148514820	0.00494956	5	3.31824	0.649938	0.651051	39.6042	0.648821
ENSG00000248704	7	63564471	63565673	405	rs1347879	rs76079712	rs148514820	0.00494956	5	3.54629	0.603629	0.616396	33.2186	0.590507
ENSG00000248315	7	63565670	63565954	401	rs10238781	rs76079712	rs148514820	0.00494956	5	3.55603	0.599741	0.614927	32.6232	0.58407
ENSG00000230052	7	63566032	63566373	400	rs77871104	rs76079712	rs148514820	0.00494956	5	3.55632	0.599718	0.614884	32.6232	0.58407
ENSG00000233385	7	63566443	63567197	398	rs10238001	rs76079712	rs148514820	0.00494956	5	3.55605	0.599739	0.614924	32.6232	0.58407
ENSG00000227035	7	63567200	63567950	402	rs10238001	rs4718011	rs148514820	0.00494956	5	3.55497	0.599823	0.615087	32.6232	0.58407
ENSG00000234234	7	63568207	63568864	405	rs111273980	rs17840387	rs148514820	0.00494956	5	3.49672	0.605992	0.623884	32.4813	0.587377
ENSG00000234700	7	63569003	63570525	411	rs4467830	rs7791368	rs148514820	0.00494956	5	3.48127	0.60683	0.626223	32.5133	0.586577
ENSG00000230252	7	63570925	63571928	412	rs6460109	rs144163898	rs148514820	0.00494956	5	3.48014	0.597636	0.626394	32.4297	0.567138
ENSG00000235646	7	63572130	63572950	409	rs1837342	rs4479989	rs148514820	0.00494956	5	3.47655	0.598992	0.626939	32.3257	0.569378
ENSG00000229881	7	63600873	63610436	484	rs10949873	rs7796379	rs148514820	0.00494956	5	3.4306	0.604962	0.633913	27.8175	0.574096
ENSG00000236976	7	63601916	63602779	439	rs112206836	rs112679251	rs148514820	0.00494956	5	3.3489	0.586148	0.646364	27.1537	0.518974
ENSG00000213643	7	63610063	63610810	466	rs73128879	rs67692767	rs148514820	0.00494956	5	3.39853	0.572821	0.638794	27.8248	0.499922
ENSG00000235227	7	63640384	63641270	457	rs9942621	rs75251158	rs112537016	0.0612203	5	3.37367	0.688732	0.642583	26.9204	0.727375
ENSG00000213644	7	63642088	63643271	458	rs78035834	rs77912680	rs77912680	0.00926082	5	3.35947	0.610668	0.64475	33.7387	0.573731
ENSG00000223614	7	63667581	63680668	474	rs10237057	rs117845213	rs77912680	0.00926082	7	6.57456	0.58724	0.474477	51.7851	0.681816
ENSG00000197123	7	63688852	63727309	609	rs11514681	rs2902478	rs117655648	0.0028927	10	6.60054	0.712141	0.762541	85.1473	0.645267
ENSG00000287699	7	63754894	63761196	430	rs4571611	rs74298822	rs147470019	0.0028644	7	4.84573	0.613101	0.678783	72.3527	0.535773
ENSG00000234444	7	63767837	63817012	639	rs77968317	rs62461479	rs147470019	0.0028644	7	4.30981	0.657752	0.743481	87.2644	0.538432
ENSG00000227986	7	63815456	63816577	429	rs541750961	rs139537073	rs147470019	0.0028644	6	2.93212	0.724576	0.817317	55.0053	0.549504
ENSG00000287985	7	63829619	63835962	455	rs2863324	rs17138951	rs371043747	0.00819646	6	3.0105	0.791756	0.807528	41.575	0.773647
ENSG00000276650	7	63886001	63886712	359	rs76770966	rs7781582	rs371043747	0.00819646	6	3.19728	0.789106	0.78371	38.453	0.794277
ENSG00000232727	7	63894208	63894970	327	rs1852107	rs10272999	rs75811735	0.0731078	6	3.31304	0.81519	0.768654	27.7483	0.847428
ENSG00000223845	7	63904180	63905120	306	rs75044377	rs28620773	rs75811735	0.0731078	7	3.60436	0.854308	0.824051	27.678	0.876153
ENSG00000228014	7	63929563	63931031	272	rs10949916	rs17146392	rs148773818	0.0232956	7	5.38815	0.69141	0.612707	28.4185	0.750402
ENSG00000228653	7	63961203	63962107	265	rs9647808	rs73130775	rs117502167	8.16343e-05	5	2.04088	0.604759	0.843461	34.9729	0.223282
ENSG00000173041	7	63980256	64023453	379	rs13232250	rs11981820	rs117502167	8.16343e-05	5	2.08293	0.680268	0.837556	52.3192	0.34868
ENSG00000223974	7	64011876	64012444	286	rs10263122	rs62462865	rs117502167	8.16343e-05	5	2.15158	0.58774	0.827798	48.8243	0.235022
ENSG00000235349	7	64027192	64027821	280	rs4718084	rs1867917	rs117502167	8.16343e-05	5	2.25658	0.61572	0.812623	42.3899	0.297845
ENSG00000213642	7	64029806	64030815	276	rs73128759	rs79862194	rs117502167	8.16343e-05	5	2.26972	0.614922	0.810704	42.2227	0.300676
ENSG00000286456	7	64035051	64075212	384	rs77256858	rs1596929	rs117502167	8.16343e-05	8	6.00194	0.454341	0.647014	79.6634	0.287834
ENSG00000224669	7	64043111	64043585	248	rs58990166	rs7810249	rs117502167	8.16343e-05	5	2.42809	0.45018	0.787284	52.4481	0.1794
ENSG00000276475	7	64050977	64051511	258	rs2862879	rs4718093	rs117502167	8.16343e-05	6	5.2693	0.309907	0.509766	64.6591	0.198432
ENSG00000287317	7	64112033	64116214	265	rs4718090	rs28532348	rs78750842	0.0127302	9	8.60466	0.452159	0.474538	55.4679	0.430247
ENSG00000196247	7	64126477	64171955	357	rs10228666	rs4588727	rs78346987	0.0051241	14	18.694	0.203654	0.176976	112.841	0.238059
ENSG00000271550	7	64139332	64147771	266	rs13233810	rs6974581	rs147904460	0.011456	10	9.14136	0.514089	0.518742	55.491	0.509429
ENSG00000224172	7	64196311	64197121	238	rs12154763	rs6970011	rs79709310	0.00183087	12	17.1688	0.154386	0.143359	91.3098	0.16708
ENSG00000277206	7	64228534	64229479	285	rs149375570	rs62456827	rs79709310	0.00183087	13	17.2817	0.201105	0.186746	101.589	0.217482
ENSG00000197008	7	64254766	64294059	461	rs62455844	rs62455112	rs79709310	0.00183087	10	13.3572	0.161593	0.204378	136.281	0.132709
ENSG00000287580	7	64262336	64264495	343	rs12531619	rs2863984	rs79709310	0.00183087	9	13.0178	0.138003	0.161802	115.461	0.120008
ENSG00000234338	7	64295658	64297260	351	rs6970011	rs58472271	rs144394132	0.00746108	7	10.4421	0.178619	0.164874	82.0701	0.194553
ENSG00000182722	7	64312775	64313732	351	rs75071977	rs4717223	rs144394132	0.00746108	6	6.56149	0.205746	0.363309	80.899	0.13619
ENSG00000213640	7	64323377	64324748	368	rs10215071	rs2863926	rs75353267	0.00981919	5	6.3207	0.184184	0.276252	78.9889	0.135015
ENSG00000287869	7	64327805	64330454	366	rs60228666	rs10273979	rs75353267	0.00981919	5	6.22947	0.182174	0.284526	81.1383	0.130505
ENSG00000198039	7	64330550	64391359	521	rs12154807	rs62455644	rs75353267	0.00981919	6	9.06515	0.187024	0.169947	88.6291	0.207375
ENSG00000189316	7	64348905	64350478	348	rs1815167	rs10258018	rs75353267	0.00981919	5	6.61696	0.169761	0.250721	78.6639	0.126037
ENSG00000223476	7	64393651	64393994	305	rs4718156	rs62456466	rs75353267	0.00981919	5	7.26738	0.181928	0.201503	47.6484	0.165493
ENSG00000270948	7	64402521	64403304	309	rs62455115	rs6460219	rs75353267	0.00981919	5	7.12562	0.157911	0.211464	51.7095	0.124814
ENSG00000286342	7	64407949	64411102	309	rs1830079	rs6968439	rs75353267	0.00981919	5	7.01387	0.18246	0.219611	49.9932	0.155152
ENSG00000152926	7	64432150	64467062	371	rs13223142	rs62456014	rs142362775	0.0122425	5	5.79855	0.282629	0.326317	59.4039	0.246882
ENSG00000213462	7	64450734	64467121	325	rs34843623	rs62456014	rs142362775	0.0122425	5	0.886557	0.937679	0.971187	52.5561	0.261014
ENSG00000201165	7	64483582	64483688	258	rs13226855	rs34201260	rs142362775	0.0122425	4	2.16064	0.619253	0.706241	30.738	0.509386
ENSG00000234585	7	64498732	64535091	250	rs12056025	rs68108630	rs71539633	0.0128265	5	5.2434	0.377102	0.386903	39.1909	0.367539
ENSG00000239985	7	64498750	64498943	235	rs12056025	rs71562958	rs71539633	0.0128265	5	5.16516	0.385743	0.396059	37.7713	0.375672
ENSG00000207344	7	64526377	64526510	180	rs6460226	rs68108630	rs184233935	0.0222249	4	0.55629	0.933626	0.967795	28.1513	0.379403
ENSG00000207062	7	64530916	64531050	167	rs13245081	rs68108630	rs184233935	0.0222249	4	0.648651	0.912648	0.957507	22.4676	0.395051
ENSG00000227113	7	64535401	64539158	150	rs62456521	rs68108630	rs184233935	0.0222249	4	0.657379	0.908762	0.956479	22.4509	0.356815
ENSG00000226002	7	64544481	64560610	129	rs9770631	rs68108630	rs184233935	0.0222249	4	0.622053	0.921553	0.960582	17.4705	0.473444
ENSG00000164669	7	64601410	64694594	161	rs7807177	rs62470343	rs1799356	0.233462	4	0.364333	0.985892	0.985291	6.65022	0.986445
ENSG00000289108	7	64679941	64712765	192	rs73699607	rs589139	rs73147243	0.11002	3	0.244863	0.960651	0.970041	9.52661	0.942779
ENSG00000237026	7	64696164	64697097	161	rs62455712	rs6964167	rs77091909	0.277963	3	0.237877	0.98384	0.971255	4.91452	0.988764
ENSG00000229064	7	64707972	64708122	170	rs62469297	rs4717245	rs73147243	0.11002	4	0.492351	0.964068	0.974241	8.9914	0.940764
ENSG00000282381	7	64734254	64782851	287	rs10250191	rs62469472	rs62469470	0.0573499	4	0.257379	0.98544	0.992397	25.1963	0.84132
ENSG00000277544	7	64755361	64757705	214	rs10499769	rs9638441	rs73142873	0.079854	3	0.258377	0.942109	0.967657	17.7057	0.760411
ENSG00000231556	7	64800087	64800581	199	rs145087664	rs7810219	rs117859395	0.0029467	5	1.83398	0.778839	0.871606	29.5458	0.517955
ENSG00000232906	7	64820847	64822089	228	rs13235187	rs148295848	rs117859395	0.0029467	4	0.582521	0.930323	0.964986	31.1672	0.47966
ENSG00000146757	7	64838712	64866049	392	rs6949188	rs12670926	rs117859395	0.0029467	4	0.564768	0.937735	0.966897	30.649	0.650766
ENSG00000238124	7	64927984	64928351	301	rs75009312	rs111066340	rs62469545	0.105712	5	1.59401	0.877154	0.901973	18.6733	0.836959
ENSG00000226767	7	64973686	64973857	93	rs62471512	rs4416724	rs10215638	0.127953	4	0.449981	0.962325	0.978184	7.26248	0.86692
ENSG00000235421	7	64990542	65019657	68	rs11971786	rs62472300	rs10215638	0.127953	6	4.25556	0.757986	0.642136	9.9795	0.824331
ENSG00000230386	7	65081995	65084066	49	rs10254584	rs3981800	rs143629591	0.0264571	7	6.25792	0.488019	0.509977	18.6699	0.466174
ENSG00000272693	7	65111924	65235797	129	rs10155806	rs113755454	rs143629591	0.0264571	7	7.03474	0.450542	0.425272	29.4434	0.476454
ENSG00000273024	7	65112736	65183667	112	rs62472296	rs10247899	rs143629591	0.0264571	7	6.70183	0.472223	0.460571	26.3147	0.48395
ENSG00000228409	7	65216024	65229212	80	rs11763943	rs113755454	rs116901866	0.0335194	6	7.94697	0.324238	0.242014	16.2952	0.443089
ENSG00000206634	7	65220513	65220646	78	rs2943379	rs144205552	rs116901866	0.0335194	5	4.63766	0.420543	0.461679	17.6097	0.381938
ENSG00000206785	7	65225039	65225173	78	rs28536622	rs113755454	rs116901866	0.0335194	6	7.98738	0.299248	0.239029	17.6097	0.381941
ENSG00000275833	7	65229522	65233293	77	rs183453530	rs113755454	rs116901866	0.0335194	6	8.01491	0.299385	0.237013	16.5919	0.386113
ENSG00000224316	7	65238607	65267054	106	rs4717272	rs55796207	rs116901866	0.0335194	4	2.83247	0.386809	0.586241	20.0905	0.246765
ENSG00000200670	7	65279659	65279762	81	rs10250008	rs62470876	rs144205552	0.0372209	4	6.52945	0.134498	0.162944	23.3504	0.114132
ENSG00000236529	7	65305042	65307383	98	rs7792846	rs35480979	rs144205552	0.0372209	3	2.93874	0.148932	0.401168	21.2375	0.0854069
ENSG00000201560	7	65324647	65324753	125	rs7805101	rs73142162	rs117167614	0.0518638	3	2.81311	0.215711	0.421347	20.4463	0.134036
ENSG00000196715	7	65338061	65424550	295	rs7805101	rs1701760	rs117167614	0.0518638	3	2.71858	0.371368	0.437079	27.0412	0.315417
ENSG00000169919	7	65425671	65447202	218	rs73142166	rs188765	rs117601780	0.0632236	3	2.72992	0.386282	0.435167	28.3884	0.342393
ENSG00000224365	7	65469004	65469124	204	rs12538430	rs112712338	rs182194183	0.00101724	5	4.76132	0.13335	0.445698	62.8353	0.0724207
ENSG00000229886	7	65490113	65496531	208	rs781144	rs160657	rs182194183	0.00101724	6	5.6782	0.160149	0.460186	63.7452	0.0883883
ENSG00000205596	7	65535891	65536305	214	rs62467386	rs117383410	rs182194183	0.00101724	7	7.43927	0.18506	0.384618	76.7131	0.114296
ENSG00000126522	7	65540787	65559684	248	rs2460421	rs316325	rs182194183	0.00101724	8	5.58452	0.282016	0.693659	75.8576	0.129053
ENSG00000249319	7	65552748	65617264	350	rs313814	rs78773140	rs182194183	0.00101724	6	4.07353	0.305914	0.666727	71.2844	0.149213
ENSG00000241258	7	65579591	65619555	289	rs2946580	rs62465526	rs313821	0.07504	5	1.42433	0.861744	0.921634	28.3192	0.602019
ENSG00000234185	7	65584590	65629998	299	rs697968	rs4718324	rs313821	0.07504	5	1.4893	0.851782	0.914301	28.1142	0.608877
ENSG00000169902	7	65670304	65885530	548	rs2460425	rs12533877	rs141530712	0.0466613	7	4.33918	0.732557	0.739987	36.9307	0.724802
ENSG00000252126	7	65809291	65809401	179	rs10224872	rs142803639	rs117657007	0.0837282	5	3.57924	0.707306	0.611433	18.3604	0.773441
ENSG00000179406	7	65841031	65958553	433	rs62468696	rs12533744	rs141530712	0.0466613	7	5.83888	0.56553	0.558683	37.1099	0.572316
ENSG00000251451	7	65872275	65874226	191	rs778732	rs12673810	rs141530712	0.0466613	6	3.94214	0.655556	0.684507	22.3189	0.623515
ENSG00000231234	7	65888392	65888880	181	rs11766183	rs3857684	rs141530712	0.0466613	7	4.85371	0.632217	0.67781	25.6619	0.58009
ENSG00000230189	7	65892936	65918621	245	rs3815684	rs28714531	rs141530712	0.0466613	7	5.78286	0.546914	0.56532	30.0234	0.528187
ENSG00000236928	7	65899621	65900141	182	rs62465367	rs4718356	rs141530712	0.0466613	7	5.96226	0.510579	0.544163	28.7049	0.476758
ENSG00000279785	7	65939543	65940736	222	rs6949083	rs117207375	rs141530712	0.0466613	8	5.9221	0.5402	0.655957	34.6173	0.413278
ENSG00000244510	7	65945381	65955095	243	rs4717292	rs28698552	rs141530712	0.0466613	7	5.69537	0.517235	0.575735	34.9159	0.45756
ENSG00000244657	7	65950082	65951519	226	rs117217849	rs62465432	rs141530712	0.0466613	8	6.59617	0.508006	0.580762	34.7809	0.434419
ENSG00000237310	7	65958594	65960745	230	rs4718349	rs801217	rs141530712	0.0466613	7	5.8606	0.526107	0.556117	31.6676	0.495625
ENSG00000179342	7	65970142	65971210	235	rs117788425	rs4518552	rs12698531	0.0543033	6	4.54895	0.610783	0.602819	25.226	0.618606
ENSG00000234500	7	65976543	66010053	340	rs73148689	rs2707844	rs12698531	0.0543033	6	5.17531	0.567891	0.521533	26.9906	0.611516
ENSG00000229180	7	65991075	66057384	441	rs4717299	rs1860468	rs12698531	0.0543033	5	1.64867	0.833258	0.895302	28.7153	0.655721
ENSG00000275400	7	66018792	66019186	270	rs6970357	rs17294397	rs12698531	0.0543033	5	1.83087	0.810565	0.872017	21.5738	0.672612
ENSG00000232491	7	66021203	66022052	269	rs60193905	rs6960778	rs12698531	0.0543033	5	1.81307	0.81407	0.874359	21.1498	0.677779
ENSG00000177418	7	66021876	66022349	267	rs186198299	rs6960778	rs12698531	0.0543033	5	1.81115	0.814414	0.87461	21.1389	0.678191
ENSG00000225573	7	66071725	66072094	292	rs801206	rs13242290	rs185858585	0.0843425	4	0.41143	0.964416	0.98153	25.8316	0.672263
ENSG00000243335	7	66093868	66114054	378	rs6961186	rs2659907	rs141082481	0.0420427	5	1.89121	0.812119	0.863984	32.0508	0.712718
ENSG00000284461	7	66093945	66276176	806	rs6961186	rs4717326	rs141082481	0.0420427	6	2.40152	0.849112	0.879322	45.7766	0.801293
ENSG00000226824	7	66119500	66150679	411	rs12534943	rs4718392	rs141082481	0.0420427	5	0.290132	0.995689	0.997825	34.6473	0.798093
ENSG00000289015	7	66146245	66147029	316	rs2420821	rs2659895	rs141082481	0.0420427	5	0.31836	0.994656	0.997283	29.1957	0.84814
ENSG00000154710	7	66147151	66276451	645	rs2420821	rs4717326	rs141082481	0.0420427	6	1.44374	0.938968	0.963144	41.4582	0.83115
ENSG00000272831	7	66204816	66205372	297	rs73135917	rs68168107	rs143296626	0.0455003	5	0.23264	0.997453	0.998722	23.9972	0.731173
ENSG00000271064	7	66213825	66214064	282	rs2659907	rs10479729	rs143296626	0.0455003	6	5.95086	0.637158	0.428717	26.1687	0.771783
ENSG00000230583	7	66274980	66309875	304	rs62466850	rs4718422	rs143296626	0.0455003	6	2.30478	0.842702	0.889644	29.5304	0.740899
ENSG00000289177	7	66310024	66310624	215	rs2055682	rs4718422	rs144497767	0.0573123	6	2.28538	0.840132	0.891672	22.7267	0.718148
ENSG00000232546	7	66313483	66323123	240	rs3800817	rs4457208	rs117563057	0.0547579	5	1.93276	0.799382	0.858368	25.4741	0.682211
ENSG00000230295	7	66345695	66347968	200	rs62465692	rs67319329	rs117563057	0.0547579	5	2.41344	0.794083	0.789472	20.3012	0.798525
ENSG00000212568	7	66356175	66356278	203	rs62465704	rs28524571	rs117563057	0.0547579	5	2.37471	0.820751	0.795234	17.1126	0.841107
ENSG00000273142	7	66367844	66371284	203	rs12537176	rs3800818	rs117563057	0.0547579	5	2.32752	0.813792	0.802217	17.3698	0.824221
ENSG00000179131	7	66379568	66379930	205	rs17747939	rs28817095	rs117563057	0.0547579	5	2.31236	0.787818	0.804449	20.4996	0.768642
ENSG00000106609	7	66386212	66423538	280	rs80206916	rs4717336	rs140784052	0.00217878	12	12.1076	0.459745	0.437074	65.2329	0.482834
ENSG00000126524	7	66452667	66460573	258	rs10266792	rs7788266	rs140784052	0.00217878	17	21.509	0.290046	0.204348	90.8821	0.4331
ENSG00000198874	7	66460160	66704501	1169	rs10250124	rs185607365	rs140784052	0.00217878	11	5.88616	0.795532	0.880851	167.927	0.540355
ENSG00000233383	7	66554244	66554457	378	rs10950059	rs12539014	rs13307436	0.00936582	7	3.699	0.764325	0.81372	49.2982	0.689987
ENSG00000266525	7	66579309	66579384	419	rs3933165	rs10156209	rs117092639	0.0418533	6	3.67583	0.745935	0.720448	41.1647	0.767986
ENSG00000067601	7	66604948	66767472	973	rs28484969	rs11983740	rs73363893	0.0260576	8	5.64875	0.725107	0.68651	98.0063	0.757099
ENSG00000201565	7	66762640	66762741	265	rs62465013	rs60285549	rs73363893	0.0260576	13	7.19036	0.841284	0.892077	62.0646	0.721919
ENSG00000106610	7	66767608	66827937	602	rs56081654	rs142623746	rs73363893	0.0260576	14	8.03518	0.889907	0.887485	89.2402	0.89223
ENSG00000228019	7	66772592	66773343	298	rs62465038	rs13438645	rs73363893	0.0260576	11	6.80186	0.797997	0.814895	54.6255	0.778257
ENSG00000273448	7	66798034	66799370	376	rs3980880	rs2098222	rs73363893	0.0260576	10	6.9167	0.834733	0.733285	49.6148	0.883101
ENSG00000226392	7	67092818	67093006	382	rs73135764	rs17712825	rs77407310	0.000354448	17	19.7975	0.0625948	0.284715	208.767	0.0343287
ENSG00000237466	7	67093009	67093336	385	rs112356351	rs13242979	rs77407310	0.000354448	17	19.767	0.0636604	0.286319	209.29	0.0349452
ENSG00000233423	7	67156045	67162016	458	rs34968918	rs12672916	rs34378146	0.00758032	10	8.50285	0.309687	0.579842	121.775	0.176185
ENSG00000223948	7	67234616	67235455	423	rs10244021	rs11763855	rs73139421	0.0297602	12	11.3823	0.567906	0.496473	79.132	0.633097
ENSG00000225209	7	67485222	67501904	372	rs117813029	rs13223423	rs13222091	0.00324521	21	21.5267	0.260217	0.427207	134.229	0.174053
ENSG00000236531	7	67556210	67584196	384	rs79873944	rs6944915	rs13222091	0.00324521	35	27.4832	0.583667	0.81352	176.72	0.255029
ENSG00000232975	7	67562724	67563237	309	rs4717432	rs35333875	rs13222091	0.00324521	32	23.9471	0.618701	0.846325	153.065	0.23124
ENSG00000226829	7	67614535	67784663	1185	rs7806870	rs75154518	rs73393772	0.0080796	34	33.2796	0.454593	0.502747	330.507	0.408431
ENSG00000237754	7	67706624	67707254	492	rs76089588	rs3108068	rs145762889	0.0234428	8	9.95877	0.380862	0.267932	78.7899	0.534131
ENSG00000225959	7	67731306	67731846	508	rs6976986	rs940601	rs73393772	0.0080796	10	13.3814	0.269562	0.20312	105.596	0.373501
ENSG00000228429	7	68105785	68106571	317	rs4257911	rs7795509	rs146890931	0.00851588	24	19.9642	0.630983	0.698812	106.766	0.548005
ENSG00000222428	7	68188898	68189035	397	rs12698717	rs4717472	rs4717468	0.0361498	12	7.2727	0.85667	0.839079	46.7448	0.87099
ENSG00000233689	7	68491420	68511790	538	rs62460306	rs117484429	rs17683265	0.0035187	17	24.043	0.176949	0.118272	135.149	0.31587
ENSG00000200189	7	68590257	68590363	257	rs7806123	rs117653307	rs16869005	0.00842656	27	30.3048	0.418118	0.300632	104.132	0.56203
ENSG00000286466	7	68610172	68639437	394	rs6974028	rs73155371	rs118166359	0.0153531	22	15.4383	0.721755	0.842754	130.737	0.442183
ENSG00000225718	7	68651808	68895909	1007	rs62460338	rs56919232	rs11971264	0.00950375	38	41.7991	0.403664	0.309238	275.269	0.518639
ENSG00000236839	7	68652820	68654305	302	rs10273852	rs35727543	rs118166359	0.0153531	17	12.6905	0.616462	0.756647	104.246	0.414161
ENSG00000230654	7	68795684	68796364	314	rs73143767	rs12154864	rs11971264	0.00950375	10	12.6745	0.36583	0.242442	59.2052	0.547981
ENSG00000229031	7	68796821	68798619	319	rs1718605	rs12698791	rs11971264	0.00950375	11	15.9166	0.257157	0.144254	60.3551	0.544712
ENSG00000252423	7	68866188	68866289	291	rs55673152	rs112030532	rs79591951	0.0337869	14	13.934	0.475299	0.454638	72.7873	0.496171
ENSG00000200857	7	68972496	68972608	214	rs10260916	rs10215282	rs147898513	0.0307479	9	7.52333	0.516877	0.582802	45.3069	0.449492
ENSG00000266210	7	69001035	69001303	198	rs116442624	rs142172167	rs138291917	0.0796555	11	7.39222	0.675659	0.76649	46.657	0.538621
ENSG00000234215	7	69059779	69062479	183	rs7357113	rs758680	rs147004195	0.0104953	13	9.22451	0.641557	0.755784	43.789	0.473353
ENSG00000158321	7	69063282	70258492	2606	rs115105881	rs137870571	rs117551801	0.000793529	73	72.6684	0.512893	0.488931	693.153	0.53671
ENSG00000236978	7	70302724	70302999	386	rs10950214	rs116976287	rs11536376	0.0275085	15	11.6417	0.780276	0.705924	74.5338	0.827964
ENSG00000185274	7	70597130	71178585	2319	rs10256726	rs10240715	rs4719069	0.00408095	68	72.827	0.328553	0.322264	666.162	0.334994
ENSG00000265878	7	70772658	70772742	420	rs10950252	rs75012092	rs4719109	0.00784808	16	17.8581	0.236144	0.332271	138.464	0.177776
ENSG00000199940	7	71150437	71150732	311	rs7796230	rs677014	rs10242647	0.0496225	16	9.63506	0.864653	0.884979	66.2454	0.836364
ENSG00000183166	7	71244476	71912136	2061	rs35346289	rs7801098	rs6957817	4.67857e-05	54	51.1252	0.549763	0.585974	511.206	0.512212
ENSG00000201014	7	71378723	71378841	373	rs6968074	rs74587518	rs6957817	4.67857e-05	18	26.3785	0.133767	0.0914126	128.19	0.236334
ENSG00000235581	7	71407244	71407453	328	rs12670326	rs117916988	rs6957817	4.67857e-05	23	25.946	0.282163	0.30342	133.062	0.262992
ENSG00000228769	7	71568166	71569194	234	rs844766	rs17144357	rs844716	0.00685714	9	9.85036	0.330189	0.362735	64.6545	0.301141
ENSG00000277149	7	72023729	72298779	417	rs60142260	rs34617151	rs2969136	0.0384043	7	2.87709	0.860982	0.896135	45.73	0.794712
ENSG00000264494	7	72162874	72162949	128	rs2960985	rs13239566	rs7787919	0.10218	4	1.20772	0.882553	0.876826	10.1533	0.887793
ENSG00000270694	7	72187850	72188054	158	rs147482668	rs2844112	rs7787919	0.10218	4	1.23948	0.837651	0.871557	9.26652	0.783095
ENSG00000270555	7	72233812	72234205	149	rs11979182	rs117691553	rs7787919	0.10218	2	0.554883	0.775699	0.75772	5.51171	0.791571
ENSG00000266569	7	72293477	72293750	48	rs11979214	rs34617151	rs116807921	0.307945	4	0.54384	0.964606	0.969095	1.94901	0.958599
ENSG00000225648	7	72300004	72307975	36	rs7788990	rs34617151	rs116807921	0.307945	4	0.56203	0.956167	0.967188	1.95689	0.934154
ENSG00000179994	7	72333321	72342147	23	rs117691553	rs13243883	rs116807921	0.307945	4	0.628806	0.942558	0.95981	2.48902	0.900203
ENSG00000196313	7	72349920	72421979	13	rs61339991	rs9955	rs116807921	0.307945	4	0.628214	0.94327	0.959877	2.70076	0.903915
ENSG00000289042	7	72389742	72390790	6	rs62463394	rs9955	rs117330727	0.480512	3	0.518887	0.931659	0.914723	0.751371	0.943043
ENSG00000272843	7	72394956	72395663	6	rs62463394	rs9955	rs117330727	0.480512	3	0.518887	0.931659	0.914723	0.751371	0.943043
ENSG00000106133	7	72418120	72425329	4	rs117330727	rs9955	rs117330727	0.480512	3	0.597127	0.902214	0.89709	0.751319	0.906866
ENSG00000285886	7	72425336	72427637	4	rs117330727	rs9955	rs117330727	0.480512	3	0.597127	0.902214	0.89709	0.751319	0.906866
ENSG00000155428	7	72430016	72439997	4	rs117330727	rs9955	rs117330727	0.480512	3	0.597127	0.902214	0.89709	0.751319	0.906866
ENSG00000174353	7	72440227	72476445	2	rs370482855	rs9955	rs9955	0.661282	2	0.205236	0.903252	0.902472	0.199254	0.90402
ENSG00000205584	7	72440345	72442258	2	rs370482855	rs9955	rs9955	0.661282	2	0.205236	0.903252	0.902472	0.199254	0.90402
ENSG00000214544	7	72656784	72694144	14	rs61576641	rs7801936	rs150168634	0.281842	3	1.53381	0.706373	0.67449	2.28261	0.734066
ENSG00000205578	7	72707497	72716496	48	rs61576641	rs1009557	rs150168634	0.281842	2	0.386868	0.786852	0.824124	2.28261	0.734066
ENSG00000130305	7	72716513	72722823	54	rs61576641	rs10274940	rs150168634	0.281842	2	0.395149	0.78449	0.820719	2.28261	0.734066
ENSG00000146755	7	72726532	72742085	87	rs61576641	rs117629589	rs150168634	0.281842	2	0.402534	0.790077	0.817694	2.4238	0.754529
ENSG00000225005	7	72728107	72729213	64	rs61576641	rs757938	rs150168634	0.281842	2	0.399238	0.78334	0.819043	2.28261	0.734066
ENSG00000077800	7	72742164	72772646	113	rs147598130	rs117435351	rs117435351	0.255449	3	0.616144	0.912248	0.892727	5.97572	0.925868
ENSG00000206709	7	72753097	72753203	101	rs147598130	rs35006996	rs150168634	0.281842	2	0.423287	0.798943	0.809253	2.97384	0.787632
ENSG00000202035	7	72818118	72818219	103	rs112516373	rs7780317	rs73134914	0.0196307	9	3.8041	0.910311	0.923826	20.0466	0.891191
ENSG00000188763	7	72848108	72850450	103	rs799314	rs73134942	rs73134914	0.0196307	12	9.65243	0.729859	0.646423	29.5829	0.787221
ENSG00000009954	7	72854736	72936623	218	rs117022969	rs183424390	rs35107030	0.000876019	13	11.0489	0.560265	0.606718	59.0691	0.511081
ENSG00000252713	7	72921538	72921604	137	rs60982449	rs7793710	rs35107030	0.000876019	10	14.1621	0.186098	0.165727	41.6551	0.211343
ENSG00000106635	7	72950686	72972020	195	rs149860940	rs55673514	rs79578725	0.000715623	11	16.2236	0.204998	0.133029	46.4306	0.375613
ENSG00000106638	7	72981867	72993121	216	rs73134970	rs34958196	rs79578725	0.000715623	12	11.9621	0.532202	0.44873	42.867	0.611541
ENSG00000009950	7	73007524	73038873	310	rs111778406	rs11773102	rs79578725	0.000715623	16	9.92033	0.825546	0.870755	61.9295	0.74189
ENSG00000274080	7	73023592	73025832	252	rs13244614	rs117618901	rs79578725	0.000715623	15	10.7502	0.743082	0.770095	55.5744	0.710846
ENSG00000176428	7	73082161	73086442	286	rs7798357	rs112459898	rs147323153	0.0518419	14	7.81343	0.859709	0.898818	61.0675	0.778978
ENSG00000176410	7	73095248	73097783	266	rs111796894	rs11978958	rs147323153	0.0518419	18	11.6088	0.832001	0.866764	68.6861	0.776618
ENSG00000071462	7	73097355	73119491	294	rs192716352	rs117413596	rs147323153	0.0518419	21	12.2829	0.903147	0.931664	75.0863	0.837278
ENSG00000106089	7	73113536	73134002	271	rs56390909	rs11979807	rs147323153	0.0518419	19	12.177	0.839333	0.87792	73.3986	0.771031
ENSG00000265724	7	73125647	73125727	214	rs6460050	rs10281200	rs147323153	0.0518419	18	12.444	0.799491	0.82349	60.8932	0.769253
ENSG00000241709	7	73146901	73147201	190	rs8891	rs4507641	rs147323153	0.0518419	22	13.2334	0.909757	0.926446	53.2559	0.883706
ENSG00000225969	7	73149368	73150488	183	rs36100458	rs189395039	rs147323153	0.0518419	22	13.3406	0.907032	0.923224	53.3459	0.882575
ENSG00000106077	7	73150424	73153182	184	rs11762191	rs193164828	rs147323153	0.0518419	22	13.3925	0.905927	0.921635	53.3596	0.882698
ENSG00000165215	7	73183327	73184600	157	rs28526693	rs7804571	rs57936210	0.055806	15	11.3114	0.813393	0.730222	40.4744	0.860202
ENSG00000189143	7	73213872	73247020	215	rs76684016	rs1114097	rs185593775	0.100216	9	3.07559	0.941835	0.961222	34.0254	0.885343
ENSG00000165171	7	73248920	73256846	173	rs7803827	rs75606842	rs185593775	0.100216	8	4.03879	0.845896	0.853607	32.5385	0.837402
ENSG00000175877	7	73275489	73280220	167	rs4355658	rs7777288	rs34204265	0.124426	8	2.00222	0.96787	0.980944	26.7189	0.899552
ENSG00000261467	7	73400322	73403097	76	rs4078435	rs55863875	rs1859763	0.133244	5	1.35456	0.874768	0.929219	13.7519	0.619949
ENSG00000049540	7	73442119	73484237	173	rs4078435	rs2356528	rs810553	0.0197187	10	10.8911	0.298161	0.366067	76.9974	0.246331
ENSG00000232415	7	73473906	73476614	124	rs73705328	rs150861	rs810553	0.0197187	9	10.3001	0.263255	0.326745	65.5502	0.216689
ENSG00000106683	7	73497263	73536855	223	rs55863875	rs150882	rs223024	0.00597658	9	12.8696	0.140848	0.168598	113.25	0.120553
ENSG00000106682	7	73588561	73611452	162	rs141200132	rs114979078	rs223024	0.00597658	8	12.0624	0.0992055	0.14844	83.2682	0.0740386
ENSG00000207741	7	73605528	73605624	109	rs77541100	rs3135677	rs223024	0.00597658	7	11.4711	0.0931256	0.119348	57.9709	0.0761663
ENSG00000086730	7	73613982	73644164	131	rs398608	rs10279483	rs223024	0.00597658	9	11.7482	0.10201	0.227879	79.82	0.0643883
ENSG00000049541	7	73645829	73668788	128	rs12531724	rs229889	rs11982887	0.0130562	9	12.4224	0.111449	0.190531	67.0784	0.0777801
ENSG00000287815	7	73695077	73703637	168	rs12538610	rs539518	rs11982887	0.0130562	9	13.8541	0.0805962	0.127611	73.0715	0.0586037
ENSG00000106665	7	73703737	73820265	259	rs73129384	rs73135307	rs7785855	0.00144788	13	21.9278	0.0742056	0.0564903	104.444	0.107497
ENSG00000006704	7	73868120	74016931	224	rs192699882	rs35735900	rs141670125	0.044591	11	6.7561	0.826733	0.818477	37.7374	0.834338
ENSG00000238391	7	73901758	73901870	144	rs112755264	rs2189857	rs141670125	0.044591	8	3.89277	0.818577	0.866666	27.7962	0.72873
ENSG00000273069	7	74021239	74021625	53	rs1017029	rs13238996	rs112969102	0.185099	5	1.71022	0.848487	0.88761	8.2083	0.77435
ENSG00000279005	7	74047826	74048200	69	rs111914893	rs7794284	rs112969102	0.185099	4	0.852851	0.898682	0.931225	6.2534	0.814161
ENSG00000263001	7	74064571	74175022	113	rs149438404	rs139563675	rs111978689	0.183178	4	0.740664	0.937353	0.946221	5.50752	0.925046
ENSG00000232729	7	74103198	74143339	92	rs6965037	rs139563675	rs111978689	0.183178	4	0.736794	0.944602	0.946715	4.23053	0.942316
ENSG00000262648	7	74155796	74156460	34	rs111978689	rs139563675	rs111978689	0.183178	4	0.746113	0.924121	0.945523	4.51662	0.876401
ENSG00000158517	7	74188358	74203659	6	rs2718278	rs139563675	rs139563675	0.616012	4	0.349723	0.982983	0.986382	0.524417	0.977324
ENSG00000196275	7	74210483	74267847	3	rs111433198	rs117649635	rs2529275	0.511663	2	0.371755	0.840773	0.830375	0.320671	0.85006
ENSG00000289346	7	74210489	74306706	6	rs111433198	rs1635759	rs2529275	0.511663	2	0.341777	0.875723	0.842916	0.42962	0.897599
ENSG00000123965	7	74310231	74313951	7	rs111433198	rs1635749	rs2529275	0.511663	2	0.353892	0.874108	0.837825	0.42962	0.897599
ENSG00000239069	7	74311936	74312037	7	rs111433198	rs1635749	rs2529275	0.511663	2	0.353892	0.874108	0.837825	0.42962	0.897599
ENSG00000184616	7	74320407	74331167	7	rs111433198	rs1635749	rs2529275	0.511663	2	0.353892	0.874108	0.837825	0.42962	0.897599
ENSG00000274070	7	74378873	74445631	3	rs1637340	rs1635749	rs1635749	0.553326	1	0.279035	0.602283	0.597335	0.257832	0.607181
ENSG00000205583	7	74988447	75024657	19	rs71245954	rs188688756	rs236671	0.406251	3	0.396346	0.924255	0.940996	1.13586	0.894729
ENSG00000146722	7	75021229	75024708	19	rs71245954	rs188688756	rs236671	0.406251	3	0.396346	0.924255	0.940996	1.13586	0.894729
ENSG00000178809	7	75024337	75040279	22	rs71245954	rs58862095	rs58862095	0.354594	3	0.525021	0.904923	0.913361	1.13586	0.894729
ENSG00000223705	7	75039605	75046073	25	rs71245954	rs34048280	rs58862095	0.354594	3	0.433178	0.918249	0.933307	1.13586	0.894729
ENSG00000272391	7	75046065	75115576	64	rs71245954	rs1167829	rs794374	0.0140499	5	7.68142	0.285874	0.174689	12.7919	0.513402
ENSG00000242073	7	75103973	75115385	59	rs71560449	rs1167829	rs794374	0.0140499	6	7.79888	0.358498	0.253211	12.8704	0.508701
ENSG00000170092	7	75121598	75133640	93	rs189118147	rs1167807	rs794374	0.0140499	10	14.6648	0.334354	0.14477	26.4515	0.733056
