## Supplementary Tables for "Genomic and Functional studies identify *RPSA* as a risk gene for ALS and other neurological diseases" (part 9 of 12)

### Sheet: ST7 (continued)
Supplementary Table 7. Gene assocation test results
ENSG00000127957	7	75137069	75157478	130	rs144682391	rs794348	rs794374	0.0140499	17	24.3127	0.203788	0.111183	62.4655	0.51925
ENSG00000200874	7	75142349	75142450	101	rs113160991	rs794361	rs794374	0.0140499	11	16.2457	0.293046	0.132253	33.4243	0.703972
ENSG00000127946	7	75162619	75368280	863	rs190924675	rs13230637	rs66951552	0.00228095	40	52.5928	0.151958	0.0876541	294.881	0.399379
ENSG00000279996	7	75254407	75256288	350	rs35491628	rs13228140	rs117531625	0.0117661	18	20.1701	0.337812	0.323324	127.283	0.353076
ENSG00000006606	7	75398851	75419214	520	rs4348431	rs75594677	rs66951552	0.00228095	27	26.0887	0.410112	0.51368	179.667	0.322583
ENSG00000106178	7	75440143	75452674	454	rs12334038	rs57219753	rs75515634	0.00429879	19	23.2901	0.240481	0.224806	163.85	0.257985
ENSG00000219039	7	75464981	75465459	371	rs10277452	rs75955185	rs6968020	0.0186849	20	18.8657	0.402566	0.530569	145.19	0.299614
ENSG00000005486	7	75471920	75518244	417	rs145617738	rs73133930	rs62479398	0.0105278	23	29.7477	0.18276	0.156782	177.294	0.217471
ENSG00000127948	7	75528518	75616173	341	rs7779985	rs34170456	rs77685285	0.00111955	27	33.7234	0.111312	0.174237	198.082	0.0810207
ENSG00000235090	7	75552073	75552761	149	rs116967623	rs17148944	rs77685285	0.00111955	20	25.5186	0.0985477	0.182307	111.76	0.0667097
ENSG00000201643	7	75573100	75573234	170	rs34976949	rs112463197	rs77685285	0.00111955	19	25.203	0.112603	0.153969	119.587	0.0882917
ENSG00000189077	7	75616149	75623974	202	rs56151817	rs78340819	rs77685285	0.00111955	17	23.7869	0.1214	0.125343	109.599	0.117686
ENSG00000127952	7	75625656	75677322	316	rs1966363	rs9691269	rs77685285	0.00111955	16	23.2634	0.10041	0.106871	124.545	0.0946632
ENSG00000280388	7	75673295	75675281	210	rs62475304	rs113651457	rs139628055	0.0118792	11	15.9295	0.13519	0.143767	59.2519	0.127527
ENSG00000146701	7	75677369	75696826	247	rs6467960	rs10246583	rs139628055	0.0118792	10	13.8491	0.147818	0.179986	63.3089	0.124883
ENSG00000230882	7	75700787	75704281	221	rs6467975	rs60133852	rs139628055	0.0118792	10	15.463	0.1432	0.116071	53.2573	0.185043
ENSG00000251798	7	75716762	75716865	219	rs113056502	rs10255318	rs139628055	0.0118792	10	14.6791	0.17682	0.144207	50.7913	0.225383
ENSG00000227038	7	75719749	75738097	258	rs143119776	rs6465000	rs139628055	0.0118792	11	14.2607	0.250072	0.218904	54.3046	0.288789
ENSG00000224273	7	75737752	75761505	274	rs869805	rs6465011	rs11770635	0.0112983	10	14.3132	0.178577	0.159178	59.4147	0.202635
ENSG00000213549	7	75742344	75742718	227	rs1637037	rs9801125	rs139628055	0.0118792	10	14.1716	0.185215	0.165306	50.4128	0.209788
ENSG00000228829	7	75803051	75806523	214	rs4732594	rs4727115	rs11770635	0.0112983	11	13.2962	0.220908	0.274405	60.8642	0.18273
ENSG00000177679	7	75831214	75916605	326	rs2108274	rs73140051	rs6465078	0.00194513	16	16.9984	0.14053	0.385704	136.551	0.0807588
ENSG00000106211	7	75931990	75933612	180	rs11973658	rs13247572	rs6465078	0.00194513	12	14.6968	0.162275	0.258438	74.8929	0.115703
ENSG00000289059	7	75947570	75949107	189	rs7780094	rs112314332	rs6465078	0.00194513	14	17.3778	0.172143	0.236603	76.2913	0.13352
ENSG00000170027	7	75956116	75988308	304	rs13239419	rs11486951	rs13239419	0.0091863	14	18.0018	0.15923	0.206697	106.804	0.128467
ENSG00000213548	7	75991085	75991430	255	rs118167396	rs6465122	rs1558179	0.0134891	12	14.6608	0.213578	0.260514	79.5974	0.179307
ENSG00000146700	7	76018651	76039014	295	rs113404512	rs28836522	rs28632114	0.0125479	14	14.0487	0.238817	0.446089	109.219	0.14921
ENSG00000188372	7	76026835	76071388	285	rs73359657	rs1638074	rs28632114	0.0125479	15	14.8453	0.263817	0.462619	108.691	0.167992
ENSG00000091073	7	76090993	76135312	145	rs2108768	rs150542665	rs62476522	0.00964691	9	9.74652	0.262516	0.371393	60.803	0.19519
ENSG00000233980	7	76099479	76100375	108	rs116701545	rs1636632	rs62476522	0.00964691	6	9.52032	0.128264	0.14636	52.4685	0.113976
ENSG00000250614	7	76103904	76108173	87	rs77397105	rs1636632	rs62476522	0.00964691	7	10.3464	0.163013	0.169779	40.2957	0.156723
ENSG00000243566	7	76139842	76145839	68	rs3972783	rs11772694	rs62476522	0.00964691	5	6.88722	0.220267	0.229164	31.0159	0.211932
ENSG00000250778	7	76150928	76151391	73	rs3972783	rs804025	rs62476522	0.00964691	5	6.83492	0.222148	0.23321	31.0159	0.211932
ENSG00000238560	7	76152922	76153023	74	rs3972783	rs115480544	rs62476522	0.00964691	5	6.8035	0.223278	0.235669	31.0159	0.211932
ENSG00000230305	7	76153832	76162009	80	rs3972782	rs1799135	rs62476522	0.00964691	6	6.84774	0.274631	0.335158	31.1699	0.228868
ENSG00000185040	7	76160630	76172614	87	rs146074154	rs57767822	rs62476522	0.00964691	5	6.83061	0.205654	0.233546	32.5658	0.183013
ENSG00000205485	7	76178677	76257299	140	rs35538069	rs35956758	rs62476522	0.00964691	7	6.23343	0.395155	0.512773	39.0896	0.30057
ENSG00000146707	7	76239303	76256596	82	rs62477978	rs10237324	rs62476691	0.0368657	6	6.07883	0.435084	0.414417	21.6753	0.45632
ENSG00000214243	7	76279718	76280214	64	rs1754182	rs141605511	rs138213164	0.0199387	8	7.20388	0.494129	0.514804	25.4405	0.473503
ENSG00000285666	7	76447694	76532358	160	rs138608363	rs9770840	rs38632	0.0479678	12	7.09714	0.814503	0.851128	44.7774	0.758433
ENSG00000231183	7	76531797	76548508	94	rs11764469	rs62473686	rs62473686	0.306848	6	3.24839	0.956911	0.777087	8.04787	0.97646
ENSG00000265479	7	76589152	76673092	63	rs112749323	rs4236527	rs138018960	0.084478	9	5.66395	0.843606	0.773023	15.4458	0.882358
ENSG00000231087	7	76597514	76598567	37	rs7781966	rs10278476	rs138018960	0.084478	7	7.09067	0.704904	0.419501	10.1582	0.835463
ENSG00000225703	7	76601996	76606278	30	rs10255719	rs10278476	rs138018960	0.084478	7	6.66999	0.666843	0.46403	9.07871	0.787643
ENSG00000186704	7	76607934	76633625	23	rs3926926	rs10278476	rs138018960	0.084478	7	7.05975	0.618545	0.422685	8.83935	0.754563
ENSG00000242435	7	76633979	76635091	9	rs62473686	rs10278476	rs138018960	0.084478	6	6.36605	0.377245	0.383458	8.32398	0.37113
ENSG00000241350	7	76640868	76645170	11	rs62473686	rs3972451	rs138018960	0.084478	6	7.08501	0.375837	0.313057	8.42113	0.450547
ENSG00000201885	7	76642900	76643001	10	rs111275044	rs3972451	rs138018960	0.084478	6	7.1213	0.367223	0.309775	8.59919	0.435443
ENSG00000186645	7	76651623	76661678	15	rs111275044	rs9648899	rs138018960	0.084478	8	8.70394	0.40687	0.367883	12.2853	0.448944
ENSG00000233448	7	76669261	76673093	26	rs4081657	rs4236527	rs138018960	0.084478	7	5.41874	0.561097	0.609002	12.51	0.51024
ENSG00000201959	7	76670964	76671065	26	rs4081657	rs4236527	rs138018960	0.084478	7	5.41874	0.561097	0.609002	12.51	0.51024
ENSG00000259628	7	76673038	76827943	237	rs4081657	rs13243543	rs75610650	0.0467668	18	9.72796	0.916392	0.940424	56.1888	0.861873
ENSG00000205482	7	76679708	76691875	39	rs4081657	rs10268425	rs138892335	0.0701549	9	6.03174	0.696862	0.736738	17.9618	0.648401
ENSG00000225726	7	76701068	76701554	44	rs56076430	rs4412304	rs138892335	0.0701549	8	5.02763	0.779535	0.754619	13.1622	0.800502
ENSG00000214439	7	76712998	76751649	85	rs56076430	rs3114352	rs138892335	0.0701549	11	7.76965	0.859573	0.733778	19.0637	0.907205
ENSG00000213542	7	76744716	76745509	79	rs28796334	rs2024327	rs138892335	0.0701549	11	7.75217	0.840029	0.735317	18.2703	0.888123
ENSG00000135205	7	76751751	76958850	723	rs9641139	rs10953216	rs78013032	0.0150891	20	14.1461	0.845587	0.823014	121.192	0.86338
ENSG00000127951	7	76822686	76829165	178	rs13245028	rs3114311	rs75610650	0.0467668	13	7.58009	0.855081	0.86984	37.9899	0.836876
ENSG00000250990	7	76875657	76887440	401	rs144815748	rs12532216	rs75610650	0.0467668	11	7.40457	0.777469	0.765438	60.3406	0.788508
ENSG00000186088	7	76940068	77045666	710	rs60424406	rs8180792	rs77099868	0.0115089	22	18.2695	0.681377	0.689897	158.322	0.672555
ENSG00000273341	7	77045990	77054761	300	rs60834657	rs73146000	rs77099868	0.0115089	18	14.7968	0.538342	0.675871	116.281	0.385942
ENSG00000237620	7	77090775	77091456	289	rs10258948	rs11976373	rs77099868	0.0115089	24	29.7055	0.239462	0.194705	121.069	0.303188
ENSG00000287519	7	77116634	77128282	297	rs62476216	rs117311950	rs77099868	0.0115089	20	27.6608	0.117387	0.117675	147.329	0.117101
ENSG00000127947	7	77166612	77269386	500	rs10953269	rs56215603	rs3793176	0.010425	12	12.3828	0.115374	0.415447	168.287	0.0628079
ENSG00000214293	7	77286976	77325594	357	rs4729554	rs6465793	rs3793176	0.010425	8	12.6206	0.0673615	0.125586	124.247	0.0457632
ENSG00000187257	7	77325776	77412339	457	rs150857614	rs117736730	rs4727463	0.010939	10	16.5158	0.073228	0.0857878	124.633	0.0638327
ENSG00000135211	7	77423045	77427751	234	rs58986880	rs2091402	rs6956726	0.0201081	10	12.9906	0.124914	0.224196	70.2746	0.0850024
ENSG00000006576	7	77428090	77586820	614	rs17157277	rs17160179	rs848459	0.000330599	20	21.3949	0.0818045	0.374228	220.697	0.0439705
ENSG00000222432	7	77525197	77525309	219	rs73375808	rs118174976	rs848449	0.0284584	7	10.6954	0.16622	0.152467	51.3936	0.1824
ENSG00000232756	7	77619701	77624488	367	rs67074819	rs11762278	rs848459	0.000330599	32	34.291	0.0365903	0.358383	263.542	0.0188741
ENSG00000187391	7	77646372	79082983	5187	rs6971524	rs73151322	rs12055933	0.000272492	135	112.151	0.889856	0.92458	1279.17	0.803227
ENSG00000281008	7	77763396	77764168	402	rs11761615	rs62463862	rs2049434	0.039739	16	7.07362	0.952802	0.971816	75.7887	0.859979
ENSG00000280958	7	77799512	77800232	375	rs10232855	rs6952480	rs113160873	0.0186109	24	15.109	0.869427	0.917527	109.234	0.719794
ENSG00000231322	7	77976459	77988775	495	rs798347	rs7804155	rs17150538	0.0196307	15	11.7366	0.899405	0.698845	74.9075	0.941666
ENSG00000285892	7	78021943	78078316	815	rs149063223	rs62467115	rs111452443	0.0159315	33	33.9047	0.753959	0.423735	193.29	0.869182
ENSG00000226230	7	78115847	78116345	580	rs12537313	rs57421061	rs111452443	0.0159315	23	18.2949	0.702306	0.741305	174.765	0.654767
ENSG00000251276	7	78569166	78570211	131	rs148344658	rs7809089	rs12055933	0.000272492	14	23.3435	0.072447	0.0549043	84.8638	0.10586
ENSG00000226978	7	78638304	78641593	214	rs189064119	rs12530795	rs2191724	0.0987053	5	2.10812	0.85344	0.833991	19.4791	0.869047
ENSG00000212545	7	78659556	78659661	231	rs2215546	rs17151935	rs142021418	0.0115927	6	2.03742	0.893273	0.916225	21.8265	0.854194
ENSG00000229110	7	78754055	78755066	213	rs111494097	rs11982713	rs142021418	0.0115927	7	3.2917	0.850116	0.856771	23.1798	0.842866
ENSG00000281120	7	78769145	78806526	304	rs141820202	rs11980253	rs6955833	0.0611398	10	5.11698	0.909487	0.883228	29.1147	0.92628
ENSG00000286855	7	78965096	78986910	449	rs1918933	rs10272027	rs148312555	0.0369134	5	2.44667	0.752243	0.784504	27.7987	0.711679
ENSG00000212482	7	78972582	78972688	361	rs10953827	rs6466621	rs148312555	0.0369134	4	2.14011	0.668652	0.710008	24.733	0.61993
ENSG00000222024	7	78982726	78983708	368	rs1534493	rs7787956	rs148312555	0.0369134	5	2.50129	0.715371	0.776301	27.446	0.628068
ENSG00000234456	7	79082193	79100524	321	rs12672249	rs10274925	rs12155050	0.014166	9	2.45144	0.966352	0.982161	46.1722	0.753852
ENSG00000226285	7	79173227	79174169	157	rs117835394	rs7796725	rs12155050	0.014166	7	10.2118	0.177588	0.176883	46.471	0.178298
ENSG00000200786	7	79283425	79283543	287	rs10268914	rs2140495	rs57109478	0.0247886	7	4.90135	0.611469	0.672001	46.9522	0.54133
ENSG00000287488	7	79287263	79304331	335	rs62462766	rs1523842	rs57109478	0.0247886	9	6.79323	0.669605	0.658638	48.2659	0.680145
ENSG00000127955	7	79397344	79855497	1271	rs1403880	rs306692	rs76790369	0.00729406	32	22.3826	0.917244	0.896835	210.709	0.931019
ENSG00000206818	7	79541420	79541524	208	rs75031737	rs9640815	rs150834284	0.0150607	3	2.18089	0.359484	0.535723	30.7912	0.241063
ENSG00000230853	7	79725916	79726531	250	rs61364846	rs2523189	rs189354109	0.0273487	15	6.55469	0.964092	0.968851	41.5269	0.957628
ENSG00000244392	7	79875242	79875538	247	rs17153558	rs113292455	rs76790369	0.00729406	23	18.345	0.772257	0.738515	88.0949	0.799399
ENSG00000234223	7	79875725	79941772	379	rs59619406	rs17235042	rs76790369	0.00729406	27	18.9036	0.87872	0.873486	107.681	0.883556
ENSG00000232667	7	79941890	80020790	407	rs17806779	rs73709164	rs37934	0.032272	22	9.41218	0.990528	0.990897	62.0595	0.990129
ENSG00000240347	7	79947569	79947857	228	rs515272	rs478171	rs37934	0.032272	16	10.0478	0.92317	0.864122	40.3754	0.946787
ENSG00000135218	7	79998891	80308593	975	rs37922	rs35576768	rs77362738	0.0127323	30	30.195	0.645811	0.455697	171.183	0.768871
ENSG00000223550	7	80006870	80007151	236	rs111802615	rs73157405	rs37934	0.032272	10	4.03305	0.9579	0.945844	30.3134	0.965583
ENSG00000214415	7	80087951	80141380	392	rs575195	rs1851937	rs73369027	0.018613	19	16.066	0.644083	0.65287	84.2667	0.635053
ENSG00000229436	7	80291647	80291901	193	rs1722502	rs11762052	rs77362738	0.0127323	7	11.5869	0.135686	0.11499	51.0107	0.164665
ENSG00000075223	7	80371854	80551675	551	rs111576118	rs701322	rs7809112	0.00607322	33	44.0862	0.122303	0.0940429	216.034	0.172508
ENSG00000279326	7	80601832	80604040	327	rs73141858	rs4732005	rs7809112	0.00607322	23	22.1334	0.233299	0.512208	155.929	0.132598
ENSG00000237896	7	80804824	80828431	416	rs2886862	rs58557721	rs73151248	0.0161318	12	13.7579	0.379871	0.316435	75.5719	0.454991
ENSG00000226671	7	80820714	80821325	335	rs12667286	rs12533843	rs73151248	0.0161318	10	13.5938	0.262833	0.192337	60.3548	0.37986
ENSG00000223514	7	80964422	80964499	228	rs62465492	rs2367492	rs17628572	0.0283177	15	12.6887	0.497931	0.626329	66.1664	0.370168
ENSG00000224134	7	81061047	81062112	272	rs6969666	rs73386598	rs2906233	0.0188712	11	15.6033	0.336208	0.156509	40.6268	0.702059
ENSG00000232968	7	81092352	81092929	263	rs117363314	rs115971182	rs2906233	0.0188712	8	9.51065	0.486194	0.301063	32.5053	0.680007
ENSG00000233491	7	81118520	81320722	557	rs2906222	rs74565175	rs10231994	3.19056e-05	24	31.4595	0.221029	0.14097	148.91	0.409179
ENSG00000230196	7	81240200	81240642	182	rs139160038	rs7799610	rs117030372	0.0396141	8	4.18651	0.859623	0.839915	24.5547	0.875238
ENSG00000019991	7	81328326	81399754	347	rs10231299	rs918966	rs10231994	3.19056e-05	29	46.4511	0.0363464	0.021152	172.933	0.125072
ENSG00000153956	7	81575760	82073093	1759	rs1623438	rs12707504	rs62465776	0.00426619	75	85.4623	0.271206	0.191785	594.737	0.408404
ENSG00000223770	7	81638493	81659271	232	rs1229502	rs73151537	rs10265625	0.00638602	19	18.3848	0.398182	0.496887	85.3361	0.315929
ENSG00000213530	7	82219164	82220007	345	rs1859544	rs79004664	rs11975339	0.000223619	21	34.0247	0.0648389	0.0360191	144.727	0.269788
ENSG00000228711	7	82286351	82286727	264	rs6945231	rs76745025	rs78934889	0.000999289	11	23.8756	0.0216397	0.0132678	104.837	0.0583225
ENSG00000186472	7	82383328	82792246	1350	rs17280913	rs2189094	rs144149790	0.00330494	38	39.3984	0.293033	0.407174	380.088	0.218446
ENSG00000202281	7	82647214	82647327	236	rs149205309	rs6945141	rs75414330	0.0130697	12	14.4367	0.242167	0.273696	78.8805	0.216057
ENSG00000235503	7	82984470	82991582	386	rs2522329	rs2709966	rs75297438	0.016033	15	7.38013	0.933972	0.946231	59.9147	0.914646
ENSG00000170381	7	82992554	83278455	1225	rs2709903	rs302130	rs13241394	0.0144063	31	26.1926	0.593037	0.712045	288.566	0.442012
ENSG00000285398	7	83001968	83002412	333	rs10228277	rs6963051	rs75297438	0.016033	15	12.8695	0.870305	0.612377	51.4493	0.926698
ENSG00000230617	7	83054196	83054318	348	rs17284906	rs28713333	rs7811465	0.0497526	11	8.67149	0.831731	0.652186	39.7806	0.894503
ENSG00000230244	7	83292735	83293941	235	rs42026	rs1181362	rs13241394	0.0144063	17	26.2478	0.0901747	0.0700625	122.674	0.125649
ENSG00000075213	7	83585093	84122040	1805	rs4732526	rs10954755	rs76250966	0.000715521	35	27.8565	0.830526	0.799195	282.317	0.854024
ENSG00000227982	7	84157438	84158146	149	rs62472017	rs77281821	rs137868086	0.0369217	8	9.47577	0.451389	0.303762	28.9799	0.62134
ENSG00000235139	7	84161792	84213638	222	rs2190052	rs7800191	rs137868086	0.0369217	11	9.97065	0.650574	0.533029	34.7613	0.736652
ENSG00000235243	7	84477193	84477569	212	rs13340534	rs9649678	rs77356643	0.0388279	5	4.12966	0.493586	0.530903	25.0839	0.456444
ENSG00000232605	7	84505870	84506272	142	rs1594390	rs1969538	rs11767793	0.0200315	8	7.49669	0.28269	0.484109	48.2305	0.179949
ENSG00000280325	7	84568651	84569572	185	rs117244025	rs4394335	rs11767793	0.0200315	11	11.2514	0.238481	0.422448	54.8513	0.154098
ENSG00000232019	7	84568665	84569561	185	rs117244025	rs4394335	rs11767793	0.0200315	11	11.2514	0.238481	0.422448	54.8513	0.154098
ENSG00000229251	7	84612872	84613822	187	rs7803548	rs11771699	rs117936963	0.0227279	10	8.14791	0.517585	0.614392	38.1773	0.417517
ENSG00000153993	7	84624869	84816372	478	rs7807283	rs2732736	rs62462192	0.0124193	21	28.5572	0.150322	0.125045	141.334	0.186954
ENSG00000224059	7	84657144	84659008	132	rs62472110	rs62473400	rs141003266	0.015721	12	14.874	0.302671	0.248399	39.6795	0.374112
ENSG00000230614	7	85010434	85010691	274	rs4560724	rs2195555	rs143436036	0.0123433	15	18.4558	0.475626	0.23946	53.3102	0.735894
ENSG00000225128	7	85050438	85118609	434	rs7790941	rs149836131	rs143265303	0.028716	15	12.1434	0.832673	0.668143	58.9403	0.893071
ENSG00000227785	7	85265329	85265660	243	rs7777980	rs10276343	rs79578221	0.0445674	6	5.12938	0.447395	0.52733	40.8258	0.373529
ENSG00000236610	7	85846101	85847049	200	rs41453	rs11523702	rs75215319	0.0401183	8	7.57389	0.472707	0.476159	39.784	0.469261
ENSG00000198822	7	86273225	86494195	579	rs1911610	rs61082072	rs11980329	0.000226847	23	33.3649	0.0259069	0.0749158	289.462	0.01563
ENSG00000231255	7	86404397	86405338	161	rs117260604	rs57384334	rs2250784	0.00791351	15	19.7943	0.0819061	0.179967	101.25	0.0523616
ENSG00000233073	7	86411673	86432725	198	rs118151746	rs78388085	rs6465088	0.00154197	17	21.0274	0.0330653	0.225066	155.609	0.0176522
ENSG00000164659	7	86506222	86688970	667	rs58178461	rs56936192	rs11980329	0.000226847	18	28.1555	0.0544394	0.0597285	235.903	0.0500038
ENSG00000261462	7	86738855	86740598	316	rs140832736	rs73206922	rs80328383	0.0084865	7	4.72705	0.698617	0.693232	42.0392	0.703874
ENSG00000224046	7	86780735	86781736	278	rs6945077	rs17766292	rs74806711	0.00622858	8	9.46242	0.433875	0.304799	44.2634	0.58755
ENSG00000135164	7	86781725	86825653	377	rs17677893	rs4292616	rs74806711	0.00622858	9	11.301	0.439367	0.255641	60.7887	0.667185
ENSG00000135185	7	86825476	86849903	301	rs4236504	rs73212056	rs74806711	0.00622858	8	7.32111	0.540423	0.502416	52.6601	0.577311
ENSG00000200397	7	86847927	86848028	245	rs6946206	rs802102	rs74806711	0.00622858	8	4.89869	0.681444	0.768348	50.2789	0.550355
ENSG00000182165	7	86952259	86974868	267	rs1089526	rs28860289	rs117996004	0.010677	10	9.68314	0.39388	0.468719	63.2275	0.32938
ENSG00000005469	7	86974980	87029110	318	rs111329272	rs1558376	rs117996004	0.010677	12	13.0633	0.310321	0.364456	83.8255	0.266267
ENSG00000005471	7	87031012	87109751	372	rs4728695	rs6959435	rs117996004	0.010677	20	23.1109	0.249444	0.283381	119.561	0.221474
ENSG00000085563	7	87132333	87342639	612	rs2072384	rs7779623	rs74682905	0.00894938	21	21.3516	0.492236	0.437661	138.664	0.547267
ENSG00000231956	7	87150777	87151726	280	rs4148812	rs28718458	rs74682905	0.00894938	17	13.4679	0.539218	0.704346	85.1744	0.352431
ENSG00000105784	7	87256864	87461611	459	rs75232677	rs10246786	rs17251889	0.0452183	15	9.91828	0.83729	0.824848	62.8083	0.848211
ENSG00000075303	7	87462883	87505675	214	rs10226849	rs2888595	rs17251889	0.0452183	13	8.63747	0.807051	0.79974	35.856	0.813907
ENSG00000006634	7	87505531	87538868	195	rs116516551	rs1637504	rs17251889	0.0452183	13	10.258	0.818865	0.672714	33.8756	0.879919
ENSG00000008277	7	87563458	87832204	517	rs10225955	rs181930618	rs10952913	0.028706	23	17.6899	0.776191	0.774085	100.932	0.778265
ENSG00000075142	7	87834430	87856308	153	rs2072213	rs8122	rs73204199	0.0686809	13	14.8652	0.338951	0.315843	45.7057	0.364076
ENSG00000254003	7	87845975	87848541	129	rs73204130	rs73205907	rs73204199	0.0686809	14	18.8955	0.241945	0.168979	45.0944	0.378738
ENSG00000228113	7	87848674	87933682	279	rs2237542	rs148885369	rs7800039	0.031829	17	23.1044	0.187334	0.145884	83.7352	0.25491
ENSG00000127954	7	87900207	87936209	220	rs43102	rs73205960	rs7800039	0.031829	13	18.173	0.187159	0.151061	59.5026	0.241691
ENSG00000233420	7	88049482	88386039	1238	rs6948731	rs7783757	rs17267387	0.00144087	30	46.3979	0.0513854	0.0284626	363.271	0.23092
ENSG00000225701	7	88078103	88078332	290	rs117297389	rs76305517	rs17267387	0.00144087	14	16.8072	0.356718	0.266598	80.7853	0.479133
ENSG00000207094	7	88078407	88078546	291	rs117297389	rs17167738	rs17267387	0.00144087	14	16.7974	0.35711	0.267134	80.7853	0.479133
ENSG00000270812	7	88084624	88085506	304	rs73205985	rs181038	rs41652	0.0122703	13	16.2426	0.364764	0.236278	72.0148	0.558332
ENSG00000235639	7	88141344	88142502	324	rs10261247	rs2519522	rs6962353	0.0626329	13	15.7542	0.44596	0.262658	62.7129	0.667447
ENSG00000228928	7	88194108	88195596	259	rs17271538	rs75081745	rs6952109	0.0491899	18	24.3823	0.262692	0.142898	75.6175	0.571744
ENSG00000231763	7	88239555	88239983	219	rs2718400	rs2192314	rs182082009	0.017549	16	18.8791	0.328518	0.274984	80.3448	0.395326
ENSG00000237709	7	88268328	88269730	226	rs2538900	rs73705695	rs182082009	0.017549	16	18.797	0.286212	0.279329	88.1125	0.293341
ENSG00000227979	7	88378784	88379008	349	rs62462025	rs72615108	rs35763747	0.0150668	8	12.0377	0.109367	0.149531	112.188	0.0857848
ENSG00000182348	7	88389014	88967842	2137	rs2718365	rs801901	rs17147060	0.00179657	45	51.0848	0.221367	0.246937	549.594	0.199918
ENSG00000164645	7	88423420	88425051	342	rs2519910	rs11765081	rs10231039	0.00880668	9	12.0253	0.10681	0.211888	121.482	0.0701879
ENSG00000227863	7	89073260	89126232	446	rs801907	rs67959660	rs11978812	0.0106862	11	11.6245	0.38299	0.392517	87.0748	0.373677
ENSG00000239075	7	89383934	89384040	369	rs2466579	rs55726634	rs17680504	0.000359079	11	14.8122	0.232898	0.191257	92.819	0.291468
ENSG00000227646	7	89511667	89840949	1370	rs149292790	rs17863054	rs75353078	0.00262624	29	50.4003	0.0152688	0.00817502	370.802	0.111626
ENSG00000238358	7	89748613	89752204	239	rs118166900	rs7800716	rs140489009	0.00991429	20	29.2416	0.125651	0.0831092	88.4107	0.241025
ENSG00000235436	7	89748672	89758180	263	rs118166900	rs17863032	rs140489009	0.00991429	19	28.4469	0.115929	0.0751971	91.0701	0.235932
ENSG00000164647	7	89783770	89794143	289	rs39198	rs194507	rs371918332	0.016412	7	6.36639	0.300286	0.497678	58.7464	0.192895
ENSG00000157214	7	89796904	89867451	445	rs34850590	rs17867612	rs371918332	0.016412	10	15.4307	0.178432	0.117131	76.5339	0.329784
ENSG00000105792	7	89874488	89940377	432	rs17867586	rs174065	rs187866370	0.00731173	14	9.89042	0.611181	0.77015	84.0831	0.376986
ENSG00000207488	7	89881237	89881334	244	rs577065534	rs111756383	rs17863976	0.00888297	10	8.32662	0.537912	0.596966	48.2277	0.476147
ENSG00000234459	7	89895348	89899530	254	rs194510	rs17867618	rs17863976	0.00888297	11	9.49198	0.529025	0.576577	51.4439	0.480148
ENSG00000225498	7	89941810	89951906	294	rs11563916	rs73213235	rs187866370	0.00731173	11	7.85429	0.611894	0.726293	58.4623	0.459597
ENSG00000283267	7	89945817	89950618	284	rs12704517	rs117359937	rs187866370	0.00731173	12	10.8609	0.4906	0.540879	59.3181	0.440783
ENSG00000105793	7	89964537	90020767	434	rs3761804	rs181453001	rs17867644	0.00601043	15	16.1493	0.358323	0.372197	100.442	0.345003
ENSG00000280440	7	89975187	89975532	282	rs2040511	rs13242189	rs187866370	0.00731173	12	8.57842	0.644813	0.738455	57.7862	0.515384
ENSG00000157224	7	90013035	90142716	675	rs42629	rs12690911	rs17867663	0.00249216	20	19.7425	0.396768	0.474138	180.75	0.330108
ENSG00000273299	7	90032748	90142705	611	rs68163045	rs12690911	rs17867663	0.00249216	20	18.7558	0.44295	0.537748	165.132	0.357164
ENSG00000058091	7	90095738	90839905	2396	rs17869609	rs1544965	rs2518785	0.000999746	50	75.8353	0.0187308	0.0106632	804.756	0.0760008
ENSG00000251154	7	90098953	90142711	425	rs17863097	rs12690911	rs17867663	0.00249216	19	25.2063	0.195926	0.153862	132.909	0.262725
ENSG00000223969	7	90219933	90226712	280	rs4728901	rs10273940	rs2106519	0.00174656	18	27.6478	0.0687705	0.0676215	138.255	0.0699585
ENSG00000223584	7	90261220	90261882	312	rs2106519	rs12530832	rs112535312	0.0015672	14	21.3803	0.0820007	0.0922764	133.116	0.0737471
ENSG00000286411	7	90659464	90663040	271	rs181284530	rs145546416	rs118066128	0.0169419	20	18.1922	0.623233	0.574746	74.5714	0.666396
ENSG00000226254	7	90736689	90737108	203	rs143146980	rs2724357	rs1995899	0.00104801	29	39.5136	0.141133	0.0922096	122.553	0.274588
ENSG00000157240	7	90893748	90900641	203	rs143212303	rs3750144	rs142385643	0.015329	16	20.8291	0.157074	0.185174	108.593	0.135908
ENSG00000243144	7	90940683	91144742	538	rs78521924	rs2110770	rs117553957	0.0205594	32	28.987	0.490234	0.619821	202.095	0.363643
ENSG00000225843	7	90949443	90950418	190	rs113597661	rs6465308	rs2888830	0.0276879	21	17.2286	0.536252	0.697161	88.1755	0.356456
ENSG00000235450	7	91010093	91186163	504	rs6975889	rs2540591	rs117553957	0.0205594	26	26.0578	0.463183	0.459929	154.796	0.466445
ENSG00000223665	7	91268162	91272827	181	rs6951545	rs1403671	rs10254228	0.00644696	14	16.4099	0.209563	0.288991	68.3868	0.161044
ENSG00000127989	7	91321323	91510016	454	rs1476442	rs12671991	rs10254228	0.00644696	11	13.0686	0.0815055	0.288863	135.078	0.0460903
ENSG00000287672	7	91510105	91515804	136	rs2049314	rs4729015	rs12704627	0.0119535	5	9.30589	0.0624299	0.097468	49.3505	0.045792
ENSG00000127914	7	91570154	91739987	413	rs7810391	rs7799146	rs418	0.00907831	3	6.66575	0.0649921	0.0833501	62.7152	0.053199
ENSG00000001630	7	91714301	91764117	199	rs7781221	rs13233496	rs2158138	0.0100901	2	6.689	0.0556334	0.0352779	23.3438	0.128532
ENSG00000285772	7	91741473	91808825	201	rs10236397	rs113705627	rs2158138	0.0100901	3	6.7066	0.101713	0.0818614	33.5943	0.133536
ENSG00000289027	7	91741490	91875238	250	rs10236397	rs10953069	rs2158138	0.0100901	4	6.70232	0.172126	0.152481	41.4287	0.196844
ENSG00000188693	7	91763918	91810039	169	rs10228334	rs6953959	rs9690190	0.0127417	3	6.7292	0.0889053	0.0810487	32.0733	0.0983948
ENSG00000240720	7	91770957	91808845	159	rs74298192	rs113705627	rs9690190	0.0127417	3	6.65143	0.0904189	0.083878	32.1052	0.0980312
ENSG00000285953	7	91774037	91875257	204	rs77378027	rs721015	rs9690190	0.0127417	5	12.181	0.0541159	0.0323906	40.3193	0.157226
ENSG00000001631	7	91826812	91875480	122	rs149818506	rs721015	rs78813715	0.0162872	6	12.0838	0.0813489	0.0601251	39.9434	0.124561
ENSG00000243107	7	91829328	91836171	85	rs6465353	rs13236026	rs78813715	0.0162872	4	9.79826	0.055449	0.0439665	36.2185	0.0748999
ENSG00000200769	7	91831557	91831648	80	rs11976412	rs78480597	rs78813715	0.0162872	5	9.53739	0.0697139	0.0894557	36.5121	0.057033
ENSG00000221520	7	91833329	91833412	77	rs78046154	rs78480597	rs78813715	0.0162872	5	9.52135	0.0723386	0.0899907	36.0336	0.0604057
ENSG00000001629	7	91875288	92030697	233	rs141761186	rs2287179	rs78813715	0.0162872	17	22.8047	0.199366	0.155716	81.0803	0.269236
ENSG00000230927	7	92041864	92077127	191	rs191721401	rs77634815	rs78520556	0.0272732	13	12.6785	0.434708	0.472937	58.0719	0.39829
ENSG00000270453	7	92071391	92071803	160	rs1978348	rs7804789	rs1861635	0.0438306	12	13.3443	0.399414	0.34452	47.7324	0.461198
ENSG00000157259	7	92076796	92089389	178	rs38793	rs11767684	rs1861635	0.0438306	13	13.6558	0.430992	0.398522	48.5469	0.464984
ENSG00000244055	7	92086878	92124915	231	rs62467850	rs2190506	rs28493686	0.0474136	11	10.8482	0.530687	0.456071	45.2388	0.602121
ENSG00000242950	7	92097694	92107300	178	rs59644060	rs6976142	rs10278819	0.051524	9	6.08756	0.643746	0.731124	41.6407	0.526083
ENSG00000127980	7	92116334	92157834	244	rs79068780	rs76223764	rs76041147	0.089081	6	6.02404	0.784378	0.420502	17.8705	0.888666
ENSG00000127993	7	92158087	92169795	189	rs150596337	rs4141274	rs929412	0.089231	7	5.54197	0.802398	0.594127	19.8382	0.878538
ENSG00000278819	7	92169582	92187191	194	rs41278791	rs4272	rs60417901	0.0495168	8	6.673	0.720302	0.572289	28.3022	0.805399
ENSG00000234545	7	92190072	92219707	218	rs2111200	rs75237922	rs60417901	0.0495168	10	6.65104	0.839221	0.757927	32.7797	0.88171
ENSG00000105810	7	92234235	92465887	364	rs41415148	rs114860070	rs17164769	0.00984018	20	21.8387	0.430318	0.349327	113.938	0.52137
ENSG00000287932	7	92267512	92271630	151	rs116316720	rs10267477	rs2282981	0.0230713	11	10.3636	0.572141	0.498004	40.1769	0.639192
ENSG00000286742	7	92277220	92296397	160	rs2888877	rs11524145	rs2282981	0.0230713	10	9.97681	0.604957	0.442531	35.249	0.72736
ENSG00000206763	7	92331022	92331128	110	rs78716704	rs17164772	rs17164769	0.00984018	12	15.2167	0.264772	0.229797	46.095	0.30845
ENSG00000237819	7	92465681	92546502	240	rs79912251	rs117687624	rs138100160	0.0150056	12	14.9811	0.323583	0.242469	69.2379	0.440416
ENSG00000266794	7	92600318	92600613	254	rs10278961	rs10248502	rs79788679	0.011666	12	13.4777	0.366027	0.335293	78.357	0.399658
ENSG00000205413	7	92728826	92747336	296	rs4729068	rs114769399	rs17165129	0.0488541	13	5.42057	0.946516	0.964731	51.6978	0.890901
ENSG00000177409	7	92759369	92777698	266	rs114739184	rs42512	rs17165129	0.0488541	11	3.9149	0.956406	0.972341	42.7023	0.898619
ENSG00000188175	7	92817847	92855782	194	rs11975139	rs34817232	rs7455763	0.017097	8	5.9084	0.58433	0.657492	44.2798	0.500979
ENSG00000004766	7	92861653	92990435	322	rs11972883	rs2023776	rs57569157	0.0120854	20	26.3329	0.18237	0.155098	127.32	0.219461
ENSG00000004948	7	93053798	93204042	585	rs28532140	rs7794903	rs117942061	0.00881756	21	20.0252	0.439234	0.519667	143.638	0.365831
ENSG00000208014	7	93112072	93112167	232	rs17165427	rs12668072	rs150153893	0.0159187	13	14.2884	0.368734	0.353849	60.4921	0.384254
ENSG00000207656	7	93113248	93113331	231	rs2072083	rs78346399	rs150153893	0.0159187	13	14.3294	0.350311	0.351062	62.3775	0.349561
ENSG00000127928	7	93220885	93540577	1026	rs13244166	rs4729101	rs35892561	0.00592543	32	34.0441	0.421492	0.369459	232.731	0.478143
ENSG00000237729	7	93299138	93299389	187	rs73223682	rs1858826	rs117118197	0.0566075	15	13.8732	0.836254	0.53517	33.6661	0.909645
ENSG00000265423	7	93346240	93346317	220	rs6949369	rs2519580	rs35892561	0.00592543	15	17.3866	0.473209	0.296286	46.478	0.666293
ENSG00000225898	7	93407151	93407826	267	rs2106299	rs7341446	rs35892561	0.00592543	12	15.4802	0.238107	0.216219	74.981	0.263794
ENSG00000213483	7	93474101	93474620	301	rs10224162	rs145596102	rs35810021	0.0131258	7	4.12876	0.73004	0.764834	36.0882	0.686987
ENSG00000105825	7	93514708	93520065	315	rs2724109	rs7792995	rs186084770	0.0320807	14	9.50161	0.72772	0.797639	68.8269	0.616374
ENSG00000234695	7	93520225	93522913	304	rs2519661	rs6942682	rs186084770	0.0320807	14	10.816	0.660196	0.700424	68.9777	0.613512
ENSG00000278388	7	93544299	93544420	266	rs73418732	rs73229328	rs186084770	0.0320807	18	13.7429	0.615325	0.74569	86.1703	0.432527
ENSG00000127920	7	93551047	93557922	260	rs6972526	rs4729106	rs17165948	0.0152223	19	20.6588	0.364845	0.355958	94.612	0.373963
ENSG00000278959	7	93583356	93585831	179	rs2519647	rs12671263	rs7804271	0.00650235	14	20.6525	0.104518	0.110875	95.9134	0.0988278
ENSG00000105829	7	93592074	93633694	221	rs180262	rs41524	rs6966579	0.00532173	12	21.6373	0.0479844	0.0417915	102.65	0.0563096
ENSG00000236861	7	93598754	93640425	216	rs180245	rs7807822	rs6966579	0.00532173	13	22.846	0.0547847	0.0435613	96.8082	0.0736599
ENSG00000236453	7	93652145	93695973	198	rs13229259	rs6973688	rs6966579	0.00532173	11	14.7602	0.18312	0.193743	71.7424	0.173489
ENSG00000236938	7	93701071	93706469	146	rs7797595	rs10280484	rs7797595	0.00532173	12	18.3892	0.146538	0.104373	55.2649	0.235804
ENSG00000285090	7	93907992	94024920	411	rs74854335	rs140058302	rs73718860	0.0374961	25	21.9804	0.881746	0.636875	85.9475	0.932922
ENSG00000285964	7	93940450	93976375	250	rs10953110	rs388625	rs7783183	0.0460219	16	17.9784	0.476028	0.325164	66.655	0.637547
ENSG00000164692	7	94024207	94060539	303	rs55921499	rs73216598	rs147048345	0.0433156	17	9.6202	0.942417	0.918777	49.6202	0.955468
ENSG00000222870	7	94124611	94124716	177	rs17166289	rs10261761	rs147048345	0.0433156	12	6.8575	0.885951	0.866885	26.8332	0.900399
ENSG00000127995	7	94138531	94186331	254	rs10277399	rs67556925	rs12539995	0.0349489	11	9.90462	0.701656	0.538986	39.3326	0.796604
ENSG00000127990	7	94153516	94285884	388	rs10262250	rs6979301	rs12539995	0.0349489	14	9.629	0.865564	0.788774	53.8527	0.902776
ENSG00000242265	7	94285637	94299007	212	rs67556925	rs1818795	rs77235809	0.0369599	13	7.09045	0.965597	0.89743	24.6835	0.979409
ENSG00000232385	7	94324339	94325131	244	rs13241489	rs6976389	rs77235809	0.0369599	11	8.53435	0.974498	0.664788	23.8846	0.98693
ENSG00000239030	7	94341721	94341823	253	rs3750105	rs73227767	rs77235809	0.0369599	9	3.68251	0.958815	0.93104	23.863	0.970685
ENSG00000214342	7	94367964	94368723	285	rs10274319	rs139312828	rs75770077	0.0967582	11	7.56174	0.855967	0.751941	35.5675	0.900728
ENSG00000230682	7	94412198	94412837	207	rs13233414	rs1853930	rs73227801	0.0237142	15	10.1939	0.774148	0.807369	48.7744	0.730327
ENSG00000222220	7	94430826	94431124	207	rs56383850	rs12704767	rs73227801	0.0237142	15	12.4005	0.602226	0.648494	53.4867	0.551047
ENSG00000219807	7	94463216	94463759	196	rs10244547	rs56325951	rs74212876	0.00910574	15	11.559	0.573461	0.712059	59.6015	0.402532
ENSG00000158528	7	94536514	94925727	848	rs11762556	rs17883513	rs35379982	0.00647623	38	44.4669	0.335641	0.21799	245.729	0.528256
ENSG00000271159	7	94647475	94647709	179	rs150004643	rs79646927	rs73216206	0.0080459	11	16.3458	0.189883	0.12877	47.3715	0.325726
ENSG00000231153	7	94647719	94647866	181	rs150004643	rs10255279	rs73216206	0.0080459	11	16.0117	0.201662	0.140697	47.3715	0.325726
ENSG00000236197	7	94665043	94843650	448	rs854738	rs73223922	rs35379982	0.00647623	23	31.9833	0.166693	0.100492	121.32	0.378373
ENSG00000201607	7	94727539	94727679	162	rs6465451	rs726885	rs35379982	0.00647623	17	21.8424	0.297305	0.190856	54.0594	0.494863
ENSG00000005421	7	94926988	94953844	257	rs67465956	rs17880176	rs854546	0.0463572	21	20.1227	0.709438	0.513502	73.9537	0.813152
ENSG00000237160	7	94978030	94978222	195	rs854553	rs11767787	rs71653636	0.0484634	16	12.4666	0.810057	0.711283	47.0168	0.862093
ENSG00000228751	7	94979476	94980541	196	rs3917567	rs7802171	rs71653636	0.0484634	15	11.506	0.850807	0.715967	43.367	0.901971
ENSG00000105852	7	94989184	95025687	316	rs3917534	rs43047	rs71653636	0.0484634	19	11.172	0.936872	0.917916	63.3648	0.948777
ENSG00000105854	7	95034174	95064641	330	rs181221293	rs43066	rs62467668	0.00605698	23	20.3562	0.586573	0.62034	105.727	0.550692
ENSG00000273138	7	95045420	95045774	271	rs17166859	rs66947533	rs62467668	0.00605698	20	19.038	0.57699	0.51936	78.7596	0.629937
ENSG00000233942	7	95101147	95103310	304	rs17876193	rs6958950	rs62467668	0.00605698	23	24.0959	0.255449	0.398514	149.538	0.177577
ENSG00000005981	7	95107756	95169545	506	rs4729189	rs6956280	rs6946568	0.0026998	27	26.6142	0.273089	0.484753	206.94	0.170812
ENSG00000279525	7	95171457	95173854	324	rs62467677	rs7777797	rs6946568	0.0026998	17	25.0133	0.109309	0.0944126	127.26	0.12948
ENSG00000231170	7	95174503	95244444	602	rs17717858	rs13241306	rs6946568	0.0026998	21	25.0739	0.27868	0.243978	176.005	0.321052
ENSG00000004799	7	95212811	95225828	404	rs7798235	rs111692839	rs6946568	0.0026998	16	15.7179	0.550759	0.472814	87.0436	0.62311
ENSG00000158560	7	95401818	95739634	1024	rs11486960	rs77650345	rs42996	0.00174758	45	51.5481	0.214429	0.233041	363.549	0.198193
ENSG00000279067	7	95747959	95749307	161	rs77909595	rs6944608	rs42996	0.00174758	14	21.2969	0.0997382	0.0942637	85.8492	0.105863
ENSG00000004864	7	95749532	95951459	400	rs77909595	rs7789537	rs42996	0.00174758	24	28.8184	0.259101	0.22704	144.855	0.298655
ENSG00000208025	7	95848974	95849068	120	rs6954410	rs34411009	rs75637338	0.0147566	10	11.0854	0.326658	0.350901	41.2496	0.304459
ENSG00000237551	7	95912669	95913116	120	rs55835524	rs13243987	rs76156001	0.015083	14	18.1556	0.377212	0.199785	31.0593	0.663979
ENSG00000275834	7	95936122	95936186	115	rs139125672	rs764453	rs62472399	0.00953345	17	18.3955	0.565678	0.364313	35.2342	0.728403
ENSG00000207045	7	95959950	95960056	116	rs4620202	rs2524991	rs62472399	0.00953345	17	16.1636	0.564614	0.512267	43.6186	0.613668
ENSG00000207115	7	95970452	95970558	121	rs147309644	rs6964209	rs62472399	0.00953345	16	12.4829	0.607428	0.710124	52.1627	0.476342
ENSG00000252872	7	96007169	96007232	176	rs10953170	rs2189470	rs11771954	0.00246972	19	25.9476	0.127931	0.131655	109.236	0.124401
ENSG00000127922	7	96110938	96339192	740	rs77332657	rs1852048	rs62470012	0.00176939	23	37.3204	0.0546045	0.0300871	192.919	0.250629
ENSG00000227284	7	96487494	96488930	305	rs2948267	rs11772727	rs9648904	0.0364455	9	5.58187	0.791233	0.780927	43.9002	0.80074
ENSG00000244318	7	96569382	96569676	235	rs2948250	rs2286011	rs731263	0.0128673	15	12.4519	0.779368	0.644552	46.756	0.847134
ENSG00000231764	7	96584453	96643400	290	rs73232603	rs12670161	rs1917937	0.00950057	29	27.5652	0.638271	0.54124	95.7686	0.714312
ENSG00000006377	7	96634865	96640352	162	rs73232632	rs55841322	rs1917937	0.00950057	23	24.797	0.364777	0.360839	78.0261	0.36876
ENSG00000105880	7	96649708	96654262	159	rs731262	rs6956340	rs1917937	0.00950057	23	24.0252	0.445275	0.402413	72.3609	0.490225
ENSG00000196636	7	96747010	96811075	264	rs1526084	rs151022998	rs142927396	7.32859e-05	16	11.1594	0.638016	0.799544	80.6422	0.366383
ENSG00000224551	7	96764327	96764873	174	rs142927396	rs58634501	rs142927396	7.32859e-05	9	8.43389	0.272498	0.491079	62.1827	0.168641
ENSG00000224475	7	96830020	96830795	158	rs56074841	rs6465575	rs113918352	0.0102593	11	9.06682	0.770517	0.615724	27.1594	0.845476
ENSG00000226046	7	97066830	97067208	236	rs6948852	rs11766143	rs147148310	0.0272405	16	12.2667	0.713254	0.725426	58.7573	0.700298
ENSG00000199475	7	97228245	97228572	269	rs6964730	rs10265341	rs73149049	0.00775082	13	9.01154	0.668641	0.772072	68.9426	0.507012
ENSG00000006128	7	97361396	97369784	381	rs6978862	rs115570334	rs12672321	0.0275511	8	7.32163	0.414546	0.502362	66.3165	0.338082
ENSG00000070669	7	97480989	97501854	335	rs1229560	rs35714111	rs141682796	0.10078	6	4.19132	0.682572	0.650804	40.7731	0.710721
ENSG00000284707	7	97481000	97602297	620	rs1229560	rs1180764	rs6978174	0.0440007	15	17.7448	0.40805	0.276319	103.672	0.578751
ENSG00000226744	7	97499479	97499601	233	rs2906872	rs35714111	rs141682796	0.10078	7	9.52199	0.425911	0.217318	38.6547	0.705978
ENSG00000231812	7	97515180	97515386	186	rs12668997	rs7779883	rs141682796	0.10078	8	9.94247	0.448965	0.269087	37.83	0.66329
ENSG00000237818	7	97527659	97528427	142	rs11975817	rs80343344	rs6961286	0.0662277	10	10.5212	0.499556	0.396015	41.7987	0.603187
ENSG00000231859	7	97535741	97536134	139	rs2074891	rs60456123	rs12537240	0.0593966	12	7.86468	0.712429	0.795614	42.7087	0.57459
ENSG00000232032	7	97537568	97537736	136	rs41278830	rs6972495	rs12537240	0.0593966	12	7.78131	0.717623	0.801978	42.7505	0.573475
ENSG00000284627	7	97557394	97557612	148	rs7808810	rs12704953	rs6978174	0.0440007	11	11.6725	0.327651	0.38876	53.8956	0.277913
ENSG00000232097	7	97567751	97568106	184	rs9691205	rs12704956	rs6978174	0.0440007	8	15.3143	0.0878047	0.0533154	53.4384	0.227665
ENSG00000238228	7	97576299	97577310	242	rs12397744	rs11762451	rs6978174	0.0440007	9	11.408	0.266165	0.248774	62.2159	0.285457
ENSG00000266318	7	97592970	97593038	267	rs71552570	rs1815102	rs6978174	0.0440007	12	13.1796	0.330045	0.356121	70.0272	0.306268
ENSG00000266668	7	97593717	97593793	268	rs71552570	rs1636532	rs6978174	0.0440007	12	13.1654	0.326622	0.357135	69.4455	0.299276
ENSG00000183444	7	97595402	97596386	269	rs35718804	rs17523643	rs6978174	0.0440007	12	12.7207	0.345656	0.389663	68.6852	0.307217
ENSG00000285725	7	97595689	97599716	274	rs35718804	rs146392621	rs6978174	0.0440007	12	12.7396	0.351894	0.388252	68.7887	0.319264
ENSG00000243554	7	97598317	97601566	281	rs34055050	rs1180769	rs6978174	0.0440007	12	12.6981	0.382646	0.391361	69.143	0.374111
ENSG00000135175	7	97613996	97620481	310	rs9801412	rs847580	rs6978174	0.0440007	15	14.8117	0.506683	0.465061	72.5475	0.548079
ENSG00000164715	7	97736174	97838950	521	rs12704958	rs7789440	rs9641226	0.0659449	10	6.85089	0.796112	0.739443	53.9186	0.83455
ENSG00000180535	7	97840751	97844769	246	rs79904894	rs76976120	rs74427781	0.131188	10	9.44234	0.872487	0.4907	25.6845	0.933977
ENSG00000205356	7	97843936	97881544	326	rs74340513	rs736753	rs139611305	0.0958771	11	9.7833	0.852261	0.549979	34.478	0.918843
ENSG00000164713	7	97881691	97939753	350	rs73406034	rs1966359	rs139611305	0.0958771	10	8.02398	0.880464	0.626494	31.549	0.93262
ENSG00000006453	7	97920962	98030402	396	rs139533382	rs9656055	rs139611305	0.0958771	9	3.36924	0.931995	0.947842	42.5716	0.902745
ENSG00000272950	7	97952165	97952742	209	rs535293875	rs13246843	rs139611305	0.0958771	4	1.75683	0.839284	0.780371	17.4619	0.874664
ENSG00000214389	7	98015113	98015896	162	rs12667634	rs143578940	rs74447050	0.139197	7	2.20514	0.920126	0.947619	22.6441	0.837105
ENSG00000213455	7	98083431	98083929	195	rs10953260	rs12666038	rs117595708	0.0466297	15	6.00214	0.966454	0.979712	39.0882	0.904676
ENSG00000223402	7	98107863	98108537	208	rs140360041	rs869029	rs117595708	0.0466297	14	4.4099	0.987706	0.992452	31.6942	0.966935
ENSG00000288889	7	98245326	98246437	236	rs75866790	rs7783153	rs56158407	0.0143542	15	19.6008	0.248699	0.187787	81.7306	0.346682
ENSG00000106236	7	98246597	98259181	305	rs111529804	rs13229972	rs12704998	0.0122677	14	17.2242	0.239635	0.244425	103.637	0.234994
ENSG00000207204	7	98392341	98392447	367	rs1023987	rs147002957	rs13233862	0.00265252	15	19.4511	0.0408854	0.194017	189.78	0.0226128
ENSG00000166448	7	98444111	98468394	279	rs4729489	rs74405116	rs13233862	0.00265252	13	13.6903	0.0804642	0.396008	146.626	0.0427344
ENSG00000196367	7	98475556	98648454	449	rs11974532	rs17161575	rs75219906	0.00132492	13	17.5141	0.209147	0.176854	111.593	0.252893
ENSG00000266019	7	98479273	98479352	162	rs11973165	rs73155633	rs139472942	0.00190432	9	6.42599	0.336372	0.696641	58.7447	0.158467
ENSG00000286305	7	98587490	98591401	173	rs2237596	rs2072173	rs75219906	0.00132492	5	12.8768	0.0455066	0.0245609	32.8766	0.256511
ENSG00000238109	7	98596161	98597553	174	rs113940700	rs219826	rs75219906	0.00132492	6	13.1327	0.0722817	0.040977	40.8746	0.261451
ENSG00000198742	7	98625063	98741731	414	rs116865154	rs13238146	rs75219906	0.00132492	15	15.8865	0.364345	0.389632	111.447	0.340756
ENSG00000284840	7	98630517	98630563	173	rs219808	rs79939730	rs75219906	0.00132492	9	14.6668	0.15163	0.100503	47.8517	0.282366
ENSG00000185467	7	98771195	98847698	459	rs73147619	rs11769124	rs140868185	0.0123683	12	10.3466	0.520874	0.585579	94.8748	0.45442
ENSG00000002079	7	98836452	98908753	393	rs17161608	rs76572867	rs17161662	0.0145304	11	16.8209	0.16916	0.113286	92.306	0.303023
ENSG00000284523	7	98850075	98923449	355	rs12705035	rs11980999	rs17161662	0.0145304	11	14.3577	0.2395	0.21383	99.8796	0.270496
ENSG00000284292	7	98923502	98992276	284	rs732332	rs45552237	rs17161662	0.0145304	8	11.3364	0.178222	0.183357	78.9149	0.173339
ENSG00000241685	7	98923521	98963885	235	rs732332	rs10953289	rs17161662	0.0145304	7	12.5175	0.116307	0.0847745	64.9991	0.181242
ENSG00000130429	7	98971872	98992439	187	rs10274407	rs45552237	rs28820905	0.0272032	6	6.1068	0.292717	0.411333	37.3035	0.216251
ENSG00000106244	7	98989671	99006220	189	rs58660994	rs2280601	rs28820905	0.0272032	5	5.90301	0.237458	0.315772	36.5848	0.186119
ENSG00000106245	7	99006264	99017239	178	rs73395580	rs28602855	rs28820905	0.0272032	5	3.69928	0.294877	0.593471	38.3811	0.161022
ENSG00000106246	7	99014362	99063786	217	rs17161695	rs10230784	rs78336331	0.0210528	5	3.82362	0.368641	0.575079	39.7617	0.232571
ENSG00000248919	7	99017372	99063820	211	rs113450252	rs10230784	rs78336331	0.0210528	5	3.7184	0.407652	0.590628	35.5866	0.268549
ENSG00000160917	7	99036545	99054996	162	rs73148807	rs11973801	rs78336331	0.0210528	5	3.33201	0.41891	0.648945	34.1469	0.245888
ENSG00000228335	7	99040513	99041119	145	rs11978089	rs191527346	rs191527346	0.0515682	5	3.28187	0.388135	0.656619	33.5853	0.2124
ENSG00000241468	7	99046098	99063809	162	rs28753399	rs10230784	rs78336331	0.0210528	6	8.1101	0.253939	0.230147	33.7246	0.281783
ENSG00000198556	7	99070513	99101273	157	rs917154	rs34257469	rs78336331	0.0210528	6	9.29755	0.212134	0.157522	28.2263	0.307751
ENSG00000160908	7	99071500	99102480	156	rs117295696	rs34257469	rs78336331	0.0210528	6	9.30504	0.211806	0.157135	28.2263	0.307751
ENSG00000196652	7	99102285	99132323	141	rs3779354	rs72494449	rs78336331	0.0210528	6	10.432	0.178738	0.1076	23.2049	0.397228
ENSG00000221909	7	99143923	99156159	128	rs61159815	rs74347626	rs186452075	0.042332	6	8.31261	0.259187	0.216084	26.8982	0.316931
ENSG00000197343	7	99156029	99174076	135	rs190299013	rs1003009	rs186452075	0.042332	6	7.86391	0.29345	0.248244	29.536	0.350936
ENSG00000272647	7	99156318	99205433	163	rs190299013	rs113051031	rs186452075	0.042332	7	9.27438	0.272879	0.233552	34.114	0.322818
ENSG00000244219	7	99195890	99208668	126	rs7794068	rs7780328	rs1589739	0.0491962	6	7.9559	0.27465	0.241352	30.9023	0.315171
ENSG00000197037	7	99214569	99230031	121	rs72494447	rs776741	rs1589739	0.0491962	7	3.69225	0.662916	0.814463	30.1832	0.380728
ENSG00000224448	7	99235865	99236390	96	rs72494450	rs150314059	rs10257758	0.0582197	6	4.4182	0.502473	0.620274	25.7261	0.384022
ENSG00000106258	7	99245817	99277621	163	rs10273424	rs2140128	rs45537635	0.0716168	5	3.08411	0.567657	0.68702	25.1208	0.426718
ENSG00000282301	7	99282580	99332725	169	rs10229552	rs11773597	rs28988579	0.019931	6	5.31741	0.466622	0.503794	28.2001	0.430339
ENSG00000282277	7	99282768	99297657	137	rs10229552	rs2014764	rs45537635	0.0716168	4	3.45082	0.492912	0.485396	15.6215	0.500436
ENSG00000160870	7	99302659	99332819	148	rs113051031	rs11773597	rs28988579	0.019931	6	10.3299	0.186228	0.111428	27.7598	0.413016
ENSG00000160868	7	99354583	99381871	126	rs2687079	rs73393660	rs34868357	0.0169449	7	13.3524	0.104729	0.0639728	34.5761	0.258288
ENSG00000273407	7	99364166	99364515	93	rs45600842	rs145726067	rs28988579	0.019931	7	13.1399	0.100292	0.0687716	32.5621	0.179618
ENSG00000261511	7	99417641	99417709	117	rs28988579	rs77117531	rs34868357	0.0169449	12	16.4732	0.169627	0.170512	53.2013	0.16875
ENSG00000021461	7	99425636	99463716	210	rs28988574	rs2527909	rs34868357	0.0169449	12	16.0749	0.222682	0.18783	60.4357	0.269702
ENSG00000260445	7	99467464	99467517	193	rs667660	rs7809747	rs34868357	0.0169449	11	14.571	0.288883	0.202992	40.9829	0.433164
ENSG00000260524	7	99469791	99469881	197	rs620020	rs2571993	rs34868357	0.0169449	11	14.5841	0.288405	0.202339	40.9713	0.433459
ENSG00000244623	7	99473685	99474656	211	rs140691101	rs113352444	rs35609229	0.00746938	11	15.6896	0.22659	0.153052	47.2074	0.37855
ENSG00000146833	7	99474581	99517154	309	rs585071	rs2525554	rs35609229	0.00746938	12	17.6363	0.148395	0.127189	93.5034	0.177217
ENSG00000176402	7	99520889	99527243	232	rs139012643	rs12673005	rs35609229	0.00746938	9	9.68668	0.206773	0.37644	79.9536	0.134495
ENSG00000237640	7	99527015	99546243	252	rs2527927	rs10267231	rs35609229	0.00746938	9	10.7105	0.220448	0.296075	89.0448	0.172152
ENSG00000199711	7	99534233	99534334	212	rs2572013	rs4729562	rs35609229	0.00746938	9	11.3885	0.168684	0.250015	85.1196	0.125007
ENSG00000222966	7	99549656	99549781	203	rs117674278	rs6946168	rs35609229	0.00746938	10	15.1336	0.132717	0.127266	89.6226	0.138625
ENSG00000160862	7	99564343	99573665	211	rs2571997	rs12112428	rs10228764	0.00581447	13	16.5903	0.132256	0.218714	117.979	0.0932709
ENSG00000286921	7	99572599	99576856	197	rs79290209	rs2285886	rs10228764	0.00581447	12	17.0532	0.109002	0.147607	118.178	0.0860013
ENSG00000214313	7	99578375	99585461	193	rs10243988	rs1141057	rs10228764	0.00581447	12	15.006	0.148397	0.241106	114.879	0.105123
ENSG00000235713	7	99590020	99590673	174	rs2404975	rs4729568	rs10228764	0.00581447	12	16.8976	0.112109	0.153489	113.814	0.0878406
ENSG00000286923	7	99595313	99609257	181	rs2525540	rs12705070	rs10281368	0.00284749	12	18.5154	0.0852329	0.100915	119.079	0.0736929
ENSG00000106261	7	99613195	99639312	169	rs76286169	rs2272346	rs13223792	0.00223631	11	15.4598	0.083942	0.162398	107.036	0.0560478
ENSG00000166529	7	99647397	99662663	159	rs71569528	rs4134898	rs1534310	0.00184681	9	14.1766	0.0425615	0.116181	98.6761	0.025924
ENSG00000166526	7	99661656	99680171	157	rs10231522	rs35991721	rs35991721	0.00140536	8	14.1328	0.0443906	0.0783682	89.5505	0.0309
ENSG00000168090	7	99686592	99689810	139	rs4729567	rs6975031	rs35991721	0.00140536	8	14.9459	0.0211702	0.0602052	93.3295	0.0128264
ENSG00000166508	7	99690351	99699563	144	rs34065606	rs7785392	rs35991721	0.00140536	9	19.4445	0.0187629	0.0216676	96.809	0.0165444
ENSG00000207547	7	99691183	99691266	136	rs34065606	rs140600498	rs35991721	0.00140536	9	16.6529	0.0205691	0.0544378	93.1331	0.0126663
ENSG00000207757	7	99691391	99691470	136	rs34065606	rs140600498	rs35991721	0.00140536	9	16.6529	0.0205691	0.0544378	93.1331	0.0126663
ENSG00000208036	7	99691616	99691697	135	rs4424195	rs140600498	rs35991721	0.00140536	9	16.719	0.0180851	0.0533034	92.3151	0.010879
ENSG00000221838	7	99699172	99707968	144	rs4729572	rs3823646	rs35991721	0.00140536	10	20.8295	0.0162074	0.022314	102.168	0.0127235
ENSG00000106290	7	99704499	99717464	148	rs11558475	rs78756658	rs35991721	0.00140536	11	22.9331	0.0162768	0.0180631	103.97	0.0148117
ENSG00000242798	7	99712837	99724762	149	rs75012970	rs12705074	rs35991721	0.00140536	11	23.1363	0.0161929	0.0169086	112.569	0.0155353
ENSG00000166997	7	99717257	99723131	137	rs6592	rs3735242	rs35991721	0.00140536	10	22.8565	0.0111727	0.011289	107.775	0.0110588
ENSG00000214309	7	99724408	99726118	130	rs143419078	rs12705074	rs35991721	0.00140536	10	23.2184	0.0123813	0.00996856	100.713	0.0163337
ENSG00000235077	7	99728587	99738062	153	rs941290	rs6948729	rs35991721	0.00140536	12	22.8642	0.0199685	0.0289016	119.296	0.0152505
ENSG00000214142	7	99737252	99738305	143	rs2272346	rs6948729	rs35991721	0.00140536	11	22.8903	0.0165803	0.0183156	112.208	0.0151452
ENSG00000288976	7	99745964	99746298	135	rs1534309	rs3735241	rs35991721	0.00140536	12	22.4024	0.0187996	0.0332501	117.145	0.0130995
ENSG00000188186	7	99746535	99753567	145	rs2070215	rs2950517	rs35991721	0.00140536	12	22.2053	0.0158758	0.0352818	125.788	0.0102375
ENSG00000146826	7	99752043	99756346	141	rs41280968	rs2528900	rs35991721	0.00140536	12	24.3806	0.0133122	0.0180469	126.71	0.0105448
ENSG00000197093	7	99756867	99766240	165	rs2272338	rs1727142	rs35991721	0.00140536	11	17.8441	0.0236895	0.0852683	123.805	0.0137233
ENSG00000213420	7	99767229	99775004	174	rs193110643	rs858512	rs35991721	0.00140536	12	18.7933	0.0267288	0.0936394	121.512	0.0155445
ENSG00000066923	7	99775186	99819111	214	rs142426754	rs12113906	rs35991721	0.00140536	14	23.1919	0.0209853	0.0572175	146.269	0.0128336
ENSG00000239521	7	99798276	99869841	218	rs141862851	rs112622797	rs141376982	0.00144837	14	22.6779	0.0207158	0.0657178	157.357	0.0122776
ENSG00000213413	7	99815864	99819113	166	rs1918353	rs12113906	rs141376982	0.00144837	12	22.6809	0.0275042	0.0305603	104.673	0.0250027
ENSG00000078319	7	99897647	99933930	119	rs59248100	rs10085549	rs141376982	0.00144837	11	19.8111	0.0414286	0.0479997	74.6901	0.0364331
ENSG00000214300	7	99905325	99919819	91	rs138852276	rs62482199	rs141376982	0.00144837	10	15.877	0.0478414	0.103208	69.2495	0.0310132
ENSG00000201913	7	99928400	99928500	86	rs193281891	rs28714213	rs12113113	0.0133728	10	14.2223	0.0972911	0.163091	50.8326	0.0687093
ENSG00000242294	7	99933702	99949523	101	rs143974973	rs11769886	rs143974973	0.0250626	10	13.9451	0.147719	0.175509	50.017	0.127106
ENSG00000272752	7	99933727	99965454	123	rs143974973	rs67315960	rs143974973	0.0250626	12	15.0788	0.163216	0.237156	53.8868	0.122524
ENSG00000121716	7	99949799	99965454	110	rs3991498	rs67315960	rs112622797	0.0292163	10	16.6106	0.136544	0.0834373	34.5733	0.317506
ENSG00000235333	7	99949983	99951315	90	rs3991498	rs6953749	rs112622797	0.0292163	9	14.9067	0.152028	0.0935302	30.7035	0.337654
ENSG00000085514	7	99965153	99997719	144	rs112622797	rs67239991	rs117078929	0.0265154	10	15.1169	0.152679	0.127856	50.3862	0.188089
ENSG00000287631	7	99986432	99995989	132	rs112345649	rs6967277	rs117078929	0.0265154	10	14.7658	0.150157	0.140835	48.5284	0.160687
ENSG00000289691	7	99995006	100018345	136	rs34893607	rs150702181	rs144613397	0.0260966	11	17.2871	0.101052	0.0996663	53.1421	0.102475
ENSG00000289690	7	99995200	100031730	163	rs34893607	rs113738841	rs144613397	0.0260966	12	16.5868	0.127846	0.165814	60.8379	0.103508
ENSG00000078487	7	99998449	100026615	145	rs112278892	rs11559117	rs144613397	0.0260966	12	16.8523	0.139093	0.155238	54.6103	0.125826
ENSG00000146834	7	100025945	100031749	122	rs1964242	rs113738841	rs144613397	0.0260966	11	16.5858	0.107936	0.12074	54.7049	0.0975085
ENSG00000241357	7	100032880	100034133	115	rs10085549	rs150931657	rs144613397	0.0260966	11	17.691	0.0908623	0.0890321	52.5641	0.0927671
ENSG00000160813	7	100032905	100034120	115	rs10085549	rs150931657	rs144613397	0.0260966	11	17.691	0.0908623	0.0890321	52.5641	0.0927671
ENSG00000240211	7	100033827	100036127	114	rs2906657	rs150931657	rs144613397	0.0260966	11	17.6808	0.0989746	0.0892881	49.0814	0.110923
ENSG00000185955	7	100054243	100061883	133	rs1476679	rs7778181	rs11772580	0.0128329	11	18.6032	0.0494799	0.0685998	66.8838	0.0386538
ENSG00000166925	7	100060982	100076855	136	rs34919929	rs140263945	rs11772580	0.0128329	12	17.0736	0.0749854	0.146849	70.6263	0.0499459
ENSG00000286938	7	100079844	100081456	118	rs55721535	rs7784759	rs11772580	0.0128329	12	16.5282	0.0962252	0.168222	63.0438	0.0667237
ENSG00000166924	7	100081550	100092425	130	rs1073	rs60743967	rs7805498	0.00347144	12	16.5704	0.0720611	0.166486	71.3242	0.0454963
ENSG00000225807	7	100107039	100117828	130	rs144613397	rs75521004	rs7805498	0.00347144	13	17.0413	0.0473169	0.197421	83.5312	0.0265638
ENSG00000242101	7	100127987	100128282	124	rs4463351	rs35061193	rs7805498	0.00347144	11	16.6237	0.0504892	0.119511	77.6395	0.031833
ENSG00000106351	7	100136826	100165843	154	rs13235951	rs112144230	rs7805498	0.00347144	15	19.9089	0.0516661	0.175457	99.2851	0.0299777
ENSG00000184414	7	100167754	100168759	122	rs138580255	rs62482239	rs7805498	0.00347144	13	20.9402	0.072966	0.0741193	67.8001	0.0718476
ENSG00000205307	7	100169851	100171523	124	rs66791449	rs142502527	rs7805498	0.00347144	14	25.8709	0.0389034	0.0268822	69.6806	0.0700596
ENSG00000274272	7	100169855	100176323	131	rs66791449	rs41303510	rs7805498	0.00347144	13	24.4256	0.0391515	0.0274333	73.3145	0.0680799
ENSG00000077454	7	100171634	100183752	138	rs66791449	rs144851514	rs7805498	0.00347144	14	24.6242	0.0491747	0.0384639	77.9803	0.0680272
ENSG00000106336	7	100181605	100198740	145	rs73154894	rs73170759	rs138176721	0.00301557	15	28.4343	0.0266087	0.0190034	96.6316	0.0442982
ENSG00000224729	7	100187025	100201829	144	rs78279132	rs62482245	rs138176721	0.00301557	16	31.5136	0.0199079	0.0115614	87.9205	0.070878
ENSG00000106333	7	100199986	100205798	132	rs12216707	rs73170760	rs138176721	0.00301557	17	30.9315	0.0319989	0.0203591	88.1005	0.0741549
ENSG00000106330	7	100209725	100213007	132	rs73154902	rs62482249	rs138176721	0.00301557	17	28.5307	0.050794	0.0391061	95.4928	0.0722759
ENSG00000106327	7	100218039	100240402	170	rs73156207	rs221801	rs78054447	0.0012871	20	28.9268	0.084299	0.0892098	115.505	0.0798898
ENSG00000077080	7	100240720	100254071	174	rs147680584	rs75293890	rs78054447	0.0012871	16	20.1174	0.123395	0.214981	101.961	0.0851243
ENSG00000172354	7	100271190	100276797	186	rs11770389	rs4729607	rs78054447	0.0012871	15	15.5449	0.174029	0.412922	90.2925	0.10224
ENSG00000146830	7	100277130	100291873	178	rs7457868	rs138384801	rs78054447	0.0012871	15	19.9263	0.147997	0.174779	83.1259	0.127933
ENSG00000172336	7	100303744	100305109	179	rs142865742	rs11770083	rs78054447	0.0012871	16	15.0469	0.430999	0.521203	64.7849	0.350594
ENSG00000130427	7	100318091	100321323	194	rs221788	rs314298	rs314295	0.025913	17	11.2157	0.754155	0.845135	63.8396	0.551213
ENSG00000146839	7	100331218	100395419	341	rs221794	rs57708886	rs314295	0.025913	20	17.6172	0.584568	0.612606	103.633	0.555123
ENSG00000196411	7	100400187	100425145	273	rs117339995	rs12667888	rs314295	0.025913	19	17.8305	0.533785	0.533788	88.255	0.533781
ENSG00000263672	7	100418651	100418886	225	rs62483598	rs57322794	rs314295	0.025913	17	16.1701	0.524944	0.511813	69.9653	0.53799
ENSG00000146828	7	100424442	100464632	322	rs3134668	rs147967377	rs314302	0.0275452	17	17.1331	0.565258	0.445387	71.0884	0.669468
ENSG00000236305	7	100434936	100450259	256	rs113804968	rs3847064	rs60720150	0.0300816	16	15.2752	0.588962	0.504583	62.1788	0.662394
ENSG00000087077	7	100465009	100471076	248	rs74491853	rs58751618	rs12705091	0.0600697	14	11.6658	0.668205	0.633123	53.6647	0.6993
ENSG00000087087	7	100472725	100486285	269	rs147588410	rs62483666	rs12705091	0.0600697	17	14.2289	0.694311	0.65084	67.0874	0.730839
ENSG00000176125	7	100486342	100487336	248	rs6949532	rs4729626	rs12705091	0.0600697	15	13.6617	0.701384	0.551327	55.2089	0.791729
ENSG00000087085	7	100487615	100494594	271	rs314328	rs117662745	rs12705091	0.0600697	15	13.3492	0.715433	0.575345	56.3251	0.798802
ENSG00000239825	7	100503919	100504197	257	rs140197623	rs11762787	rs4582488	0.0344723	14	13.016	0.627452	0.525268	57.327	0.708265
ENSG00000235926	7	100525990	100526160	209	rs12669120	rs11762787	rs4582488	0.0344723	14	12.7243	0.616904	0.548342	54.7586	0.675829
ENSG00000169894	7	100547187	100611118	251	rs2571601	rs13246386	rs4556017	0.0236854	19	17.8432	0.468303	0.532932	93.3491	0.406162
ENSG00000205277	7	100612846	100662220	211	rs146328643	rs79686050	rs6465783	0.000785872	14	20.077	0.0592171	0.127732	126.528	0.0383061
ENSG00000227053	7	100657600	100660946	206	rs146328643	rs4613910	rs6465782	0.000944857	14	19.8782	0.0569125	0.134029	126.449	0.0358812
ENSG00000169876	7	100663353	100702140	360	rs146328643	rs147330150	rs6465783	0.000785872	16	22.5582	0.0282989	0.126064	217.016	0.0158663
ENSG00000222636	7	100701580	100701848	288	rs12532750	rs113614752	rs6465783	0.000785872	14	22.8222	0.0190797	0.0632253	186.447	0.01122
ENSG00000169871	7	100728762	100741248	365	rs4992074	rs73178550	rs6465783	0.000785872	19	36.5864	0.0110543	0.00893471	235.996	0.0144915
ENSG00000106366	7	100770385	100782528	357	rs138770852	rs192125903	rs4292618	0.000794113	24	38.509	0.0306871	0.030728	215.725	0.0306463
ENSG00000106367	7	100797737	100804877	304	rs142999667	rs7777930	rs36093166	0.00144231	27	37.8541	0.0847871	0.080196	176.322	0.089921
ENSG00000264425	7	100802754	100802836	288	rs36093166	rs79702818	rs36093166	0.00144231	25	30.8207	0.11446	0.195026	171.266	0.0799456
ENSG00000128564	7	100805790	100808850	290	rs73712067	rs118189570	rs112296746	0.00325355	26	29.9039	0.182492	0.27161	153.381	0.134453
ENSG00000167011	7	100813777	100823574	287	rs75800628	rs142501950	rs112296746	0.00325355	27	33.434	0.154945	0.183123	153.819	0.133821
ENSG00000106384	7	100838288	100844319	268	rs2005742	rs12333955	rs112296746	0.00325355	21	21.895	0.267714	0.405584	126.002	0.188816
ENSG00000205267	7	100845090	100846807	266	rs75090415	rs62483025	rs112296746	0.00325355	20	20.2803	0.327391	0.440521	106.605	0.247479
ENSG00000213394	7	100846895	100847776	265	rs6970512	rs10273837	rs112296746	0.00325355	18	17.1827	0.331724	0.510579	105.088	0.220951
ENSG00000106397	7	100849258	100861701	286	rs4729665	rs142975060	rs112296746	0.00325355	20	19.3636	0.326865	0.498319	116.646	0.220588
ENSG00000106400	7	100861446	100867471	259	rs80264175	rs4574779	rs112296746	0.00325355	20	15.8664	0.474697	0.724876	107.437	0.247988
ENSG00000106404	7	100875373	100882101	243	rs61731321	rs6961898	rs112296746	0.00325355	20	24.7241	0.168275	0.212189	119.353	0.138408
ENSG00000214253	7	100882739	100895597	275	rs11971673	rs35835570	rs112296746	0.00325355	23	24.6921	0.246106	0.366353	129.909	0.177528
ENSG00000207454	7	100913219	100913322	278	rs10260707	rs2410815	rs142309161	0.015677	16	19.1788	0.271743	0.259501	85.825	0.284865
ENSG00000278683	7	100916603	100916996	287	rs12410	rs2410819	rs142309161	0.015677	16	24.4373	0.129296	0.0803788	86.4597	0.29027
ENSG00000214252	7	100930763	100933052	326	rs17135348	rs78388329	rs142309161	0.015677	15	25.0288	0.0862927	0.0495585	88.3984	0.280449
ENSG00000232301	7	100942839	100944627	358	rs111422855	rs7788603	rs142309161	0.015677	16	27.5135	0.0651112	0.0361166	105.466	0.272978
ENSG00000288749	7	100946053	100947859	354	rs6947016	rs6965312	rs142309161	0.015677	15	26.5513	0.0587876	0.0326122	101.986	0.253302
ENSG00000232445	7	100951551	100958081	367	rs150219393	rs4729695	rs142309161	0.015677	13	23.442	0.0634709	0.0366684	99.6998	0.21422
ENSG00000128581	7	100954195	100965104	423	rs4379383	rs34816745	rs142309161	0.015677	12	22.7183	0.0534036	0.0302153	103.936	0.208031
ENSG00000160963	7	101006156	101202304	1397	rs12669565	rs740198	rs117333292	0.000830478	33	49.4614	0.0635977	0.0327499	351.468	0.439788
ENSG00000233683	7	101032149	101032361	480	rs146386863	rs7788526	rs71559411	0.0434107	10	10.7611	0.533088	0.376433	64.7302	0.676107
ENSG00000233123	7	101206059	101212286	463	rs9769150	rs4727503	rs117333292	0.000830478	25	29.9005	0.238723	0.228037	195.73	0.25024
ENSG00000106436	7	101256610	101272576	287	rs6954825	rs35393162	rs117333292	0.000830478	16	25.1334	0.110494	0.0675074	114.147	0.269573
ENSG00000257923	7	101459184	101927250	1376	rs141610680	rs2974973	rs3095014	0.00167682	52	41.0579	0.757387	0.862675	417.991	0.475453
ENSG00000259294	7	101465527	101468009	228	rs6465833	rs2970495	rs3095014	0.00167682	24	30.0967	0.178267	0.181569	127.897	0.175071
ENSG00000272219	7	101603396	101605174	163	rs11972884	rs34728832	rs138109115	0.0242521	19	19.5358	0.508966	0.422983	65.279	0.593691
ENSG00000261535	7	101796635	101797743	274	rs201477	rs79085865	rs79195261	0.0387005	8	7.23715	0.508701	0.511276	46.5378	0.506126
ENSG00000280404	7	101804400	101804617	259	rs201493	rs4727519	rs79195261	0.0387005	8	7.28965	0.502524	0.505729	48.7156	0.49932
ENSG00000280004	7	101830099	101830319	240	rs6950791	rs449785	rs79195261	0.0387005	9	5.92194	0.617141	0.747705	50.8092	0.432731
ENSG00000279724	7	101831879	101832108	242	rs79159988	rs427941	rs79195261	0.0387005	9	5.25731	0.688031	0.811325	49.7319	0.454624
ENSG00000252824	7	101837356	101837444	246	rs382934	rs427534	rs79195261	0.0387005	9	6.95797	0.590179	0.641495	44.9642	0.533602
ENSG00000278586	7	101907986	101908259	238	rs416276	rs1734769	rs2249477	0.0146288	19	16.1985	0.436601	0.643998	111.411	0.268559
ENSG00000160999	7	101928382	101962178	267	rs411691	rs142273830	rs2249477	0.0146288	27	31.6498	0.264179	0.245304	142.019	0.285346
ENSG00000264675	7	101936369	101936453	230	rs56377525	rs374276369	rs2249477	0.0146288	27	30.9652	0.253491	0.27257	136.378	0.236413
ENSG00000170409	7	101967674	101969945	166	rs712840	rs192899105	rs809120	0.0213585	24	30.4167	0.234139	0.171324	90.8057	0.343635
ENSG00000200552	7	101977281	101977382	159	rs803071	rs188713604	rs809120	0.0213585	22	32.5458	0.113802	0.0685547	89.0246	0.288642
ENSG00000228546	7	101977727	101979559	163	rs2906711	rs77994480	rs809120	0.0213585	22	32.5895	0.112739	0.0678857	89.1678	0.286954
ENSG00000260097	7	101986186	101996889	179	rs34707892	rs6955864	rs809120	0.0213585	20	30.0519	0.102964	0.0690164	89.2192	0.194649
ENSG00000128563	7	102004319	102067123	348	rs4729780	rs115839223	rs4727525	0.0141638	19	32.9118	0.0435168	0.0246095	137.32	0.175216
ENSG00000239969	7	102004609	102021080	204	rs2974966	rs111718661	rs77643247	0.0175015	16	27.3908	0.0662444	0.0373387	72.6669	0.25237
ENSG00000239486	7	102020912	102023184	162	rs2694165	rs55953136	rs77643247	0.0175015	11	9.30501	0.409956	0.593761	44.1266	0.269442
ENSG00000221510	7	102046189	102046302	194	rs2960248	rs75006544	rs77643247	0.0175015	12	15.5436	0.21173	0.213046	66.9352	0.210428
ENSG00000239480	7	102067265	102075227	260	rs113114772	rs1131325	rs4727525	0.0141638	14	16.4075	0.190619	0.289128	98.3349	0.138546
ENSG00000160991	7	102073553	102097272	251	rs10953363	rs1131325	rs4727525	0.0141638	14	16.798	0.183277	0.267105	98.6472	0.136731
ENSG00000160993	7	102096685	102105310	194	rs17135197	rs1131325	rs4727525	0.0141638	14	18.8732	0.150813	0.16985	90.2434	0.135373
ENSG00000161036	7	102105403	102113615	182	rs76790884	rs1131325	rs4727525	0.0141638	14	18.0389	0.166562	0.205013	88.1436	0.139432
ENSG00000005075	7	102113575	102119369	165	rs12155311	rs1131325	rs4727525	0.0141638	13	20.1279	0.105487	0.0920661	81.8972	0.12326
ENSG00000170667	7	102120423	102158224	145	rs111718661	rs1131325	rs4727525	0.0141638	11	13.9393	0.194844	0.23637	69.1806	0.164535
ENSG00000279168	7	102219551	102319742	66	rs1055269	rs36188109	rs60984271	0.0359963	5	5.34889	0.177619	0.3748	24.8211	0.109575
ENSG00000205236	7	102222970	102283316	7	rs1055269	rs75748969	rs7794716	0.0427324	4	5.09487	0.23355	0.277701	7.32199	0.199748
ENSG00000267368	7	102277472	102283238	6	rs1055269	rs143720215	rs7794716	0.0427324	4	5.09581	0.233514	0.277607	7.32199	0.199748
ENSG00000267645	7	102277496	102312088	56	rs1055269	rs3987967	rs60984271	0.0359963	5	5.341	0.161902	0.375696	24.7138	0.097113
ENSG00000173678	7	102290766	102303072	46	rs1055269	rs28715957	rs60984271	0.0359963	5	5.35493	0.114863	0.374115	23.8656	0.0643077
ENSG00000228049	7	102305815	102312076	56	rs1055269	rs3987967	rs60984271	0.0359963	5	5.341	0.161902	0.375696	24.7138	0.097113
ENSG00000233297	7	102322283	102330916	86	rs1055269	rs143333291	rs60984271	0.0359963	5	5.41017	0.192719	0.367897	30.1642	0.123403
ENSG00000286830	7	102339675	102389142	165	rs1055269	rs142264290	rs60984271	0.0359963	8	7.85978	0.394282	0.447286	48.2834	0.346699
ENSG00000222011	7	102389418	102449672	245	rs55867734	rs10267275	rs60984271	0.0359963	9	8.71418	0.4147	0.464065	62.0701	0.369183
ENSG00000213385	7	102395593	102396386	143	rs146610382	rs4610658	rs60984271	0.0359963	8	7.34006	0.442999	0.500426	44.9269	0.389059
ENSG00000161040	7	102453285	102715286	449	rs11978888	rs13221979	rs73192031	0.00675147	14	13.1703	0.538982	0.51316	85.7444	0.5643
ENSG00000252643	7	102475052	102475155	162	rs56356294	rs76187115	rs191607019	0.0630488	7	8.33466	0.454827	0.304011	25.9121	0.627032
ENSG00000238324	7	102497897	102498202	168	rs56146438	rs143808539	rs191607019	0.0630488	8	9.3916	0.413829	0.310345	34.284	0.538945
ENSG00000128606	7	102553447	102585558	178	rs11978670	rs57734320	rs73192031	0.00675147	11	10.5222	0.42768	0.484118	46.0039	0.37548
ENSG00000230257	7	102613930	102629303	141	rs847656	rs13221585	rs73192031	0.00675147	12	15.5929	0.253708	0.210602	52.3181	0.31215
ENSG00000236226	7	102670551	102671801	115	rs111350595	rs191610980	rs144941106	0.0161657	11	9.80667	0.551245	0.547856	31.5312	0.554623
ENSG00000170632	7	102715328	102740206	145	rs61749912	rs78598305	rs144941106	0.0161657	11	10.7279	0.516122	0.466336	34.3058	0.565138
ENSG00000233025	7	102729111	102730057	100	rs148455987	rs77901601	rs144941106	0.0161657	12	10.7347	0.606763	0.551783	28.8994	0.65588
ENSG00000161048	7	102740223	102790007	302	rs60545001	rs58962103	rs57877498	0.0299724	7	9.30646	0.315479	0.231396	44.9576	0.441725
ENSG00000224415	7	102781796	102782386	232	rs6955354	rs4729894	rs57877498	0.0299724	7	9.29312	0.288359	0.232291	36.9646	0.365405
ENSG00000236848	7	102792454	102792772	268	rs17605251	rs62481581	rs57877498	0.0299724	6	9.19813	0.24967	0.162738	34.4589	0.430566
ENSG00000279482	7	102802394	102803107	301	rs113711425	rs62481617	rs57877498	0.0299724	5	9.45328	0.149389	0.0922939	33.8336	0.329799
ENSG00000170629	7	102815580	102920857	446	rs55798829	rs10245155	rs5010476	0.00494168	6	9.85684	0.10307	0.130812	86.4422	0.0848001
ENSG00000237632	7	102902447	102902758	135	rs17837510	rs3087615	rs5010476	0.00494168	9	15.1225	0.059102	0.0876263	68.1974	0.0444953
ENSG00000105819	7	102937882	102969958	177	rs145718166	rs62482413	rs62482407	0.00772326	10	14.8541	0.0800568	0.137471	82.124	0.0561105
ENSG00000105821	7	102952736	102985277	177	rs149593086	rs4363136	rs62482407	0.00772326	11	20.8653	0.0528043	0.0347941	78.035	0.107995
ENSG00000289613	7	102955616	102956809	131	rs187615642	rs117430989	rs62482407	0.00772326	9	13.6482	0.0782888	0.135399	54.3797	0.0547197
ENSG00000161057	7	102969017	103010793	199	rs114408985	rs12539777	rs62482407	0.00772326	14	22.441	0.0938393	0.069996	97.297	0.140734
ENSG00000235354	7	102989048	102989218	143	rs79606522	rs10229031	rs62482407	0.00772326	12	19.2233	0.117033	0.0832812	62.0892	0.191382
ENSG00000170615	7	102993177	103086654	419	rs12669855	rs2528875	rs62482407	0.00772326	15	20.383	0.230265	0.157727	119.134	0.374901
ENSG00000251852	7	103073908	103074008	259	rs117097879	rs17348122	rs12539198	0.0157293	11	9.27736	0.590943	0.596308	61.1501	0.585524
ENSG00000252047	7	103075441	103075539	264	rs117097879	rs116848023	rs12539198	0.0157293	11	9.67267	0.569421	0.560049	64.63	0.578673
ENSG00000234715	7	103085654	103154454	548	rs78780543	rs2159675	rs362711	0.00181061	15	20.603	0.188381	0.150001	184.265	0.247985
ENSG00000189056	7	103111828	103630105	2270	rs12533510	rs1858811	rs362711	0.00181061	52	45.8577	0.726938	0.712839	506.524	0.740034
ENSG00000222386	7	103124655	103124986	362	rs2079470	rs77795161	rs2528864	0.0139707	8	9.21806	0.374412	0.324236	73.341	0.432087
ENSG00000164815	7	103766788	103848495	581	rs73411922	rs4727593	rs73419613	0.000229413	18	29.0629	0.0770486	0.047616	170.998	0.190593
ENSG00000187416	7	103969051	104549008	1900	rs62488023	rs117592356	rs75014133	0.000123034	67	61.8885	0.575673	0.653696	583.107	0.487399
ENSG00000197258	7	104308196	104310023	294	rs12705241	rs4338031	rs143172701	0.016594	15	12.4607	0.671261	0.643875	67.6711	0.696101
ENSG00000226869	7	104379044	104444554	362	rs111824329	rs75737381	rs143172701	0.016594	29	18.3084	0.88898	0.937744	123.21	0.63521
ENSG00000237606	7	104466783	104467243	211	rs12672558	rs73184014	rs4730049	0.0506367	23	17.4892	0.710874	0.784575	74.7716	0.597245
ENSG00000225329	7	104535075	104567092	265	rs4073643	rs2106500	rs149751329	0.00819867	23	24.006	0.647867	0.403474	73.2418	0.793062
ENSG00000243352	7	104552364	104552644	199	rs4571661	rs6955349	rs149751329	0.00819867	19	21.0998	0.587796	0.331313	57.6672	0.772434
ENSG00000005483	7	104581390	104755466	417	rs28478615	rs75499693	rs77653402	0.00965519	25	24.246	0.765402	0.505199	98.9903	0.863501
ENSG00000228393	7	104590762	104653515	263	rs73184023	rs75647219	rs2430483	0.0422296	19	17.9945	0.933691	0.522805	50.7321	0.966227
ENSG00000239569	7	104653728	104654768	143	rs10487146	rs7805792	rs75040039	0.0764579	16	8.62805	0.981368	0.927937	22.2948	0.989318
ENSG00000289360	7	104681295	104681372	141	rs34558707	rs7784126	rs76642151	0.127607	15	6.652	0.991217	0.966597	18.2455	0.994945
ENSG00000288914	7	104681305	104681403	141	rs34558707	rs7784126	rs76642151	0.127607	15	6.652	0.991217	0.966597	18.2455	0.994945
ENSG00000272918	7	104743285	104745930	139	rs10252714	rs2237609	rs77653402	0.00965519	19	14.4815	0.679867	0.754933	47.675	0.573947
ENSG00000135250	7	104751151	105039755	676	rs75647219	rs139261971	rs149229642	0.00232007	23	17.6073	0.646133	0.778427	164.581	0.434701
ENSG00000270764	7	104829637	104830261	150	rs189369727	rs2237620	rs35338373	0.00564156	17	31.5398	0.0335325	0.0171546	50.7654	0.385122
ENSG00000271482	7	104845047	104845306	156	rs2237607	rs74776606	rs35338373	0.00564156	16	25.2602	0.118366	0.0653678	48.2425	0.399311
ENSG00000213361	7	104885099	104885417	210	rs10281886	rs6974780	rs149229642	0.00232007	9	7.25656	0.59074	0.610427	38.657	0.570315
ENSG00000244490	7	104941969	104942533	213	rs4730074	rs34789097	rs149229642	0.00232007	9	8.31402	0.363089	0.502837	49.3592	0.262148
ENSG00000242154	7	104944724	104947089	213	rs74776606	rs73186100	rs149229642	0.00232007	9	8.40201	0.363529	0.494195	47.939	0.267452
ENSG00000201179	7	104973237	104973343	180	rs6963624	rs10227302	rs143402312	0.0075389	9	9.04926	0.388157	0.43274	38.9434	0.347704
ENSG00000091127	7	105080108	105162718	489	rs35601145	rs73192153	rs149857849	0.00124976	25	14.9982	0.904172	0.941424	115.59	0.760581
ENSG00000223886	7	105170656	105171118	303	rs148373253	rs1706923	rs185966472	0.0221799	10	2.99088	0.97327	0.981638	33.0227	0.951001
ENSG00000135249	7	105172616	105208124	378	rs818468	rs4727624	rs112387997	0.00484127	16	5.97091	0.98184	0.988407	58.0063	0.958216
ENSG00000185055	7	105205567	105241322	349	rs2692428	rs17280272	rs112387997	0.00484127	21	7.42863	0.994943	0.997131	64.3927	0.978708
ENSG00000272604	7	105211530	105214107	261	rs711427	rs77457554	rs112387997	0.00484127	16	5.77114	0.983939	0.990384	47.7354	0.951477
ENSG00000231167	7	105222705	105223703	215	rs818621	rs1615197	rs112387997	0.00484127	23	9.60113	0.989925	0.993485	51.1215	0.977802
ENSG00000146776	7	105245219	105517045	1005	rs1706902	rs75516541	rs140351323	0.000753783	75	74.2703	0.429436	0.502101	478.235	0.363454
ENSG00000226624	7	105459938	105460547	246	rs17152095	rs141556458	rs140351323	0.000753783	23	37.3913	0.0318446	0.0295728	174.926	0.0344929
ENSG00000128536	7	105517242	105676878	875	rs4727629	rs176480	rs140351323	0.000753783	61	73.5306	0.149825	0.130427	416.298	0.175321
ENSG00000280439	7	105676244	105676877	321	rs433727	rs176480	rs74947424	0.00359255	32	25.2931	0.828804	0.793986	103.877	0.854299
ENSG00000008282	7	105730951	105753022	406	rs76244464	rs176555	rs74947424	0.00359255	23	26.7814	0.492112	0.265384	105.046	0.725749
ENSG00000242562	7	105765817	105767146	302	rs186340099	rs80012273	rs12705352	0.0286671	18	22.0532	0.368152	0.229632	83.2571	0.580259
ENSG00000201796	7	105848613	105848713	234	rs176547	rs3801268	rs184587335	0.00101345	18	26.5035	0.150276	0.0887915	84.3358	0.371978
ENSG00000105835	7	105888744	105926412	308	rs10276055	rs60457547	rs184587335	0.00101345	20	27.158	0.169369	0.130876	125.626	0.234331
ENSG00000273320	7	105925926	105926772	222	rs12534383	rs60457547	rs74536656	0.00121229	14	18.3682	0.177301	0.190521	90.3858	0.165635
ENSG00000243438	7	105955671	105956189	241	rs73720629	rs2705001	rs146081205	0.00320196	12	15.6573	0.268312	0.20744	70.3152	0.359795
ENSG00000243797	7	106012697	106410653	1447	rs138777335	rs79749833	rs2101884	0.00288503	55	60.1786	0.17827	0.293842	561.959	0.124123
ENSG00000286076	7	106065724	106151990	565	rs2188278	rs17153287	rs117719984	0.00323346	15	21.086	0.12224	0.134103	183.275	0.112223
ENSG00000267052	7	106210322	106239354	377	rs73415893	rs6466125	rs117719984	0.00323346	24	24.2166	0.371212	0.449267	169.931	0.306519
ENSG00000286013	7	106264518	106269142	271	rs10253573	rs10226309	rs2101884	0.00288503	24	23.6186	0.361386	0.483573	137.468	0.270495
ENSG00000253276	7	106294806	106301604	273	rs79684899	rs6977865	rs2101884	0.00288503	22	21.0551	0.276741	0.517335	134.57	0.165733
ENSG00000228742	7	106415401	106478925	503	rs342290	rs849403	rs4730188	0.00481319	43	54.2557	0.19403	0.116619	226.727	0.41964
ENSG00000251978	7	106422046	106422161	345	rs342293	rs61237603	rs4730188	0.00481319	32	44.6229	0.105578	0.0682377	184.478	0.219322
ENSG00000105851	7	106505723	106549425	355	rs141335593	rs6466141	rs79986672	0.00960611	22	22.3266	0.502113	0.440543	112.206	0.563527
ENSG00000005249	7	106685150	106802256	439	rs149235498	rs1018947	rs12705407	0.0164327	20	20.254	0.348196	0.442147	138.748	0.275829
ENSG00000243193	7	106707036	106774178	351	rs12532970	rs74983157	rs12705407	0.0164327	17	21.4628	0.184504	0.206271	120.711	0.166495
ENSG00000105856	7	106809406	106842967	232	rs2237652	rs61673847	rs12705407	0.0164327	12	9.82761	0.640834	0.631081	43.7637	0.650313
ENSG00000272072	7	106833004	106833745	165	rs117170398	rs10953533	rs12705407	0.0164327	10	6.88768	0.69822	0.736004	30.8022	0.652723
ENSG00000164597	7	106841817	107204706	771	rs11767623	rs74583821	rs62482546	0.00215435	9	15.0803	0.141381	0.0887537	117.355	0.303518
ENSG00000228341	7	107090528	107090807	166	rs9791733	rs2712199	rs62482546	0.00215435	6	6.05227	0.274888	0.41736	48.3813	0.192821
ENSG00000172209	7	107110463	107116129	174	rs139435676	rs2712217	rs62482546	0.00215435	5	5.47156	0.283469	0.361074	43.1504	0.227595
ENSG00000105865	7	107203929	107218968	172	rs67754921	rs12674273	rs62483728	0.00481244	7	8.91468	0.141084	0.25884	45.8762	0.09455
ENSG00000288558	7	107204416	107263762	238	rs67754921	rs149999676	rs62483728	0.00481244	11	23.0877	0.0309042	0.0171784	67.7181	0.146112
ENSG00000272854	7	107220002	107220502	152	rs73187400	rs74602798	rs62483728	0.00481244	6	8.67021	0.104689	0.192992	45.9452	0.0708535
ENSG00000075790	7	107220691	107269615	222	rs67869824	rs10240818	rs62483728	0.00481244	12	23.4813	0.0421414	0.0239066	68.1873	0.166931
ENSG00000238832	7	107243808	107243952	125	rs2520270	rs2701681	rs62483728	0.00481244	9	19.8066	0.0308691	0.0191439	47.8327	0.0789011
ENSG00000250474	7	107268998	107269995	135	rs113204618	rs10240818	rs62483728	0.00481244	14	22.5892	0.0955623	0.0672918	59.4752	0.16135
ENSG00000225935	7	107283210	107283468	145	rs73189576	rs11977213	rs62483728	0.00481244	18	28.8989	0.0888118	0.0496291	63.2134	0.323458
ENSG00000233705	7	107290705	107302649	162	rs2894466	rs2712207	rs9691194	0.0057498	20	27.977	0.197012	0.109945	65.048	0.490863
ENSG00000091137	7	107301273	107358254	249	rs73189582	rs12540351	rs9691194	0.0057498	22	19.611	0.605892	0.607358	83.5275	0.604422
ENSG00000241764	7	107380444	107385026	186	rs56403824	rs61344002	rs73191619	0.00728708	23	13.9412	0.897725	0.928544	56.8197	0.824781
ENSG00000105879	7	107384394	107402112	263	rs2072064	rs2395930	rs73191619	0.00728708	24	18.6924	0.726545	0.768189	80.4984	0.672879
ENSG00000091138	7	107405912	107443670	407	rs2712218	rs7776797	rs4727688	0.000933845	35	30.4809	0.328079	0.686033	201.615	0.156974
ENSG00000229626	7	107449179	107450013	365	rs73191636	rs6964972	rs4727688	0.000933845	32	33.0351	0.194928	0.416344	196.067	0.117782
ENSG00000091140	7	107531607	107572175	350	rs145909890	rs2237701	rs181783450	0.0110554	22	24.2865	0.284316	0.332391	129.637	0.245595
ENSG00000091136	7	107564244	107643658	385	rs73193727	rs149493645	rs181783450	0.0110554	37	42.6788	0.300321	0.240168	153.271	0.382675
ENSG00000273055	7	107582561	107583185	216	rs73193742	rs2237706	rs147727498	0.0114652	21	21.5488	0.348752	0.425896	86.2373	0.286812
ENSG00000238297	7	107640237	107640427	228	rs2237694	rs79938062	rs147727498	0.0114652	31	27.2629	0.700258	0.658903	82.5447	0.735062
ENSG00000091128	7	107663993	107770806	477	rs4727695	rs420889	rs141887945	0.028408	35	20.143	0.963657	0.979004	132.272	0.869572
ENSG00000091129	7	107788068	108097161	1270	rs451416	rs34771129	rs117684070	0.000229183	31	31.7	0.501264	0.431374	292.879	0.571035
ENSG00000135241	7	108110861	108210110	559	rs149164120	rs7795236	rs142613188	0.0158466	18	11.4935	0.833847	0.872256	93.0471	0.76807
ENSG00000231006	7	108150677	108151420	243	rs10278246	rs2240449	rs142613188	0.0158466	13	9.35192	0.769012	0.745875	44.2593	0.788895
ENSG00000177683	7	108194987	108210194	284	rs40851	rs7795236	rs34936500	0.0375506	15	12.6831	0.649228	0.62676	55.716	0.670199
ENSG00000128590	7	108210311	108215294	260	rs40886	rs7785225	rs10225135	0.0430281	17	12.4192	0.796797	0.774119	50.5964	0.815826
ENSG00000225647	7	108238796	108279793	324	rs40921	rs10236418	rs144558700	0.0117438	17	10.7998	0.824986	0.866779	66.117	0.752405
ENSG00000270425	7	108361052	108362045	236	rs116859157	rs151332254	rs144558700	0.0117438	13	12.2864	0.485827	0.50431	59.5934	0.467438
ENSG00000205174	7	108524032	108524644	333	rs117898040	rs12670937	rs1525205	0.0233795	9	13.8287	0.269312	0.128549	44.2013	0.664699
ENSG00000279043	7	108540162	108545283	329	rs73420523	rs711449	rs1525205	0.0233795	8	7.06985	0.560114	0.529115	44.989	0.590003
ENSG00000229603	7	108549510	108592723	393	rs76024354	rs1913409	rs1525205	0.0233795	8	6.30213	0.541651	0.613429	49.2068	0.465429
ENSG00000227968	7	108634088	108635086	190	rs848324	rs9640721	rs275534	0.0271052	5	3.01055	0.61045	0.69836	22.8059	0.501446
ENSG00000230941	7	108962377	108966372	289	rs10487512	rs12670992	rs76245973	0.0751599	11	13.1137	0.432306	0.285958	54.3447	0.61122
ENSG00000234273	7	109162038	109237223	532	rs1528540	rs13242499	rs2396112	0.0346365	19	8.52796	0.96857	0.980525	86.5686	0.919412
ENSG00000230192	7	109300151	109300859	255	rs1721454	rs10275927	rs1069365	0.00988003	12	10.3848	0.611102	0.582238	60.7103	0.638184
ENSG00000271368	7	109403631	109404414	185	rs62478871	rs6959864	rs1069377	0.00710422	4	3.88375	0.377457	0.421966	37.2167	0.337454
ENSG00000237064	7	109599275	109600241	207	rs6951134	rs2711369	rs12670748	0.0137203	10	5.19411	0.832922	0.87784	31.9031	0.746346
ENSG00000232199	7	109638491	109639681	255	rs2245022	rs7806795	rs145465801	0.00176127	8	13.9518	0.173696	0.0830305	35.9938	0.635232
ENSG00000226965	7	109748088	110174814	1445	rs6956533	rs34319400	rs76833863	0.00491379	41	48.0276	0.35494	0.209429	353.933	0.596766
ENSG00000278424	7	109855948	109856437	291	rs183737838	rs17157560	rs73423194	0.0109136	21	19.0611	0.61692	0.581218	88.1321	0.649796
ENSG00000287186	7	110230139	110232260	144	rs10250176	rs6949507	rs73205276	0.0520695	16	8.28346	0.918194	0.939976	32.4132	0.872902
ENSG00000184903	7	110302700	111202573	1758	rs10245866	rs112050713	rs79330490	0.00651497	39	21.6691	0.995996	0.988848	226.256	0.99756
ENSG00000228540	7	110364215	110365881	298	rs118129670	rs55990051	rs79330490	0.00651497	16	5.78246	0.984059	0.99028	48.5749	0.955859
ENSG00000173114	7	110731062	110765510	249	rs6466371	rs2189322	rs12705757	0.116859	9	5.40026	0.877367	0.798115	29.7718	0.913123
ENSG00000243621	7	111034931	111035099	101	rs17158522	rs6954607	rs117289073	0.133956	6	2.61728	0.953119	0.855118	9.1134	0.972242
ENSG00000227948	7	111051375	111051939	88	rs143461179	rs11766326	rs117289073	0.133956	6	2.47765	0.933689	0.870961	9.1275	0.955653
ENSG00000128512	7	111366166	111846462	1270	rs1419753	rs7781245	rs7790065	0.00518132	73	58.8831	0.751005	0.884409	497.822	0.323578
ENSG00000287011	7	111397107	111402272	226	rs138635029	rs2074114	rs3801781	0.0173451	17	17.6698	0.345394	0.409952	100.366	0.292116
ENSG00000225572	7	111448572	111461829	161	rs111838377	rs10253643	rs3801781	0.0173451	17	22.6393	0.207695	0.161364	74.0556	0.282022
ENSG00000222346	7	111593708	111593820	199	rs73205395	rs149687220	rs6971805	0.0415038	17	13.1179	0.742571	0.728255	57.1803	0.755755
ENSG00000234358	7	111611277	111612043	187	rs17159004	rs2522217	rs10248098	0.0455003	16	12.9344	0.812404	0.677548	42.6082	0.872781
ENSG00000198839	7	111846750	111983989	502	rs2189284	rs61669542	rs7810149	0.00507493	18	23.4127	0.159619	0.175226	186.788	0.146378
ENSG00000202406	7	111928678	111929007	151	rs4730516	rs10278420	rs7810149	0.00507493	11	14.3623	0.119563	0.213592	66.5581	0.081659
ENSG00000226851	7	111968244	112049678	388	rs75713976	rs4386904	rs10274016	0.00521445	18	21.6245	0.282343	0.249083	134.165	0.322393
ENSG00000230999	7	112012702	112013784	238	rs28781733	rs2708599	rs10274016	0.00521445	10	13.371	0.250125	0.203664	69.7193	0.315451
ENSG00000232922	7	112013788	112014305	238	rs77249016	rs2520481	rs10274016	0.00521445	10	13.3262	0.252197	0.205999	69.623	0.316675
ENSG00000236232	7	112014379	112015484	239	rs66788052	rs75785839	rs10274016	0.00521445	11	15.2696	0.223135	0.170484	72.4201	0.30891
ENSG00000006652	7	112062942	112121072	430	rs62474004	rs56010499	rs3128431	0.00296724	23	34.6486	0.0869022	0.0563438	197.671	0.182148
ENSG00000180019	7	112086141	112086430	297	rs2708592	rs10953715	rs150879048	0.00979924	18	24.7384	0.187012	0.132294	117.164	0.297778
ENSG00000288640	7	112090515	112130996	398	rs17159604	rs73203411	rs3128431	0.00296724	23	34.3107	0.09178	0.0607973	184.808	0.180408
ENSG00000288634	7	112090542	112090700	296	rs17159604	rs2906788	rs10256618	0.0067893	19	30.1364	0.0874029	0.0500882	121.698	0.285746
ENSG00000181016	7	112120908	112131117	333	rs150505352	rs73203411	rs3128431	0.00296724	21	24.3191	0.231514	0.277854	155.583	0.19655
ENSG00000182965	7	112160543	112161725	265	rs2708606	rs3128400	rs3128431	0.00296724	18	21.5331	0.204649	0.253376	130.683	0.170003
ENSG00000223646	7	112256495	112536680	676	rs6973084	rs7786531	rs1634111	0.0022104	17	22.9229	0.0730354	0.151777	264.255	0.0476706
ENSG00000225358	7	112375221	112378748	177	rs149477230	rs28681358	rs75880071	0.00338708	7	11.4105	0.0587748	0.121689	61.9742	0.0385296
ENSG00000146802	7	112402432	112430478	179	rs10244551	rs821787	rs75671385	0.0048548	7	11.6424	0.0642288	0.11295	58.0442	0.0446761
ENSG00000164603	7	112459202	112579930	279	rs1227174	rs73196936	rs75641073	0.00312921	13	16.5348	0.201635	0.22145	79.527	0.18469
ENSG00000234520	7	112593337	112635751	262	rs59569539	rs73196992	rs75641073	0.00312921	13	17.1801	0.168714	0.191201	93.6374	0.150591
ENSG00000279288	7	112715179	112717236	245	rs142682676	rs7808251	rs1599793	0.0282035	14	18.8477	0.262837	0.17085	73.3229	0.448193
ENSG00000164604	7	112718386	112727833	261	rs117681374	rs76320262	rs1599793	0.0282035	14	19.7725	0.239505	0.137477	72.226	0.510545
ENSG00000225457	7	112740718	112786385	329	rs55773000	rs7800551	rs140322809	0.0216276	16	18.3525	0.420256	0.303663	81.1135	0.562008
ENSG00000214194	7	112756773	112758615	239	rs71544734	rs10085752	rs1599793	0.0282035	13	16.1981	0.427641	0.238595	55.6796	0.674748
ENSG00000289630	7	112758726	112759133	234	rs1608882	rs1608888	rs1599793	0.0282035	12	16.2907	0.348468	0.178281	51.0877	0.663344
ENSG00000270997	7	113055744	113056377	193	rs2091158	rs4461833	rs1722339	0.00513656	10	6.52595	0.612767	0.769312	53.1232	0.381746
ENSG00000278894	7	113091127	113091457	184	rs11981370	rs953023	rs1722339	0.00513656	8	6.84787	0.449306	0.553132	40.7305	0.355043
ENSG00000287592	7	113126462	113134925	287	rs12534584	rs2462683	rs143050208	0.0347374	5	1.81229	0.843042	0.87446	20.7292	0.793528
ENSG00000154415	7	113516832	113715975	453	rs62488339	rs4730624	rs10953741	5.22871e-05	13	27.6553	0.00526749	0.0101058	220.566	0.00356196
ENSG00000128573	7	113726382	114333827	995	rs6951691	rs681914	rs10447760	0.000427131	33	27.2719	0.352676	0.747665	343.394	0.148648
ENSG00000236580	7	113937169	113937484	115	rs1799248	rs1527146	rs2140615	0.0869498	10	7.22484	0.67698	0.704061	28.4044	0.646705
ENSG00000224595	7	114054299	114059930	140	rs7785799	rs78910298	rs116869628	0.126814	14	9.88388	0.785969	0.770623	35.1276	0.799659
ENSG00000282859	7	114201016	114201572	154	rs77920599	rs190731844	rs75124371	0.0722943	9	10.7509	0.406892	0.293169	31.9987	0.549745
ENSG00000202334	7	114253842	114253961	146	rs12532920	rs4730637	rs1563408	0.0216018	11	13.9432	0.295628	0.236154	33.5594	0.377657
ENSG00000272230	7	114293400	114293510	133	rs28587831	rs11763638	rs12705985	0.00976417	12	12.6808	0.167836	0.392659	64.3663	0.0997997
ENSG00000135272	7	114562149	114659971	378	rs79159509	rs62473935	rs145238787	0.00511026	23	26.3544	0.298021	0.284421	131.304	0.312532
ENSG00000225535	7	114670618	114766368	425	rs7799732	rs12111786	rs75860930	0.00686033	19	27.7105	0.131022	0.0891608	144.297	0.23412
ENSG00000233607	7	114701591	114871409	596	rs62470670	rs13233603	rs74445342	0.000328119	22	26.6218	0.211821	0.225942	185.254	0.199133
ENSG00000226962	7	114776529	114777274	202	rs17458978	rs34984578	rs13228175	0.0082594	15	17.1724	0.209745	0.308663	79.048	0.154429
ENSG00000199764	7	114847948	114848050	219	rs3997217	rs12667496	rs74445342	0.000328119	16	18.8418	0.244965	0.276953	75.2964	0.218461
ENSG00000244565	7	115143421	115144135	227	rs59550887	rs67024452	rs145426656	0.0125277	18	27.1962	0.117468	0.0753887	87.1601	0.24557
ENSG00000202377	7	115221369	115221496	143	rs13231607	rs76246088	rs118123079	0.00574094	19	12.5324	0.801011	0.861626	47.3817	0.676118
ENSG00000242072	7	115287515	115316383	224	rs7785263	rs7796731	rs75923215	0.000731856	12	23.5128	0.0372312	0.0236749	66.6336	0.0862259
ENSG00000240973	7	115319399	115322672	193	rs144961843	rs78329989	rs75923215	0.000731856	9	15.325	0.0903248	0.0823878	55.1012	0.0998984
ENSG00000243345	7	115429783	115431103	243	rs9641550	rs79771828	rs12706049	0.000457855	17	28.1061	0.00859112	0.0437132	172.082	0.00476133
ENSG00000199224	7	115473327	115473427	235	rs7809045	rs11981897	rs12706049	0.000457855	19	35.2848	0.00642618	0.0129035	170.54	0.0042782
ENSG00000105967	7	115575202	115799950	747	rs13236770	rs75049211	rs11764741	0.00624988	19	18.9334	0.183109	0.461114	239.455	0.103649
ENSG00000279086	7	115849288	115851565	311	rs59637506	rs1918928	rs112286334	0.0126834	10	10.9671	0.239426	0.360088	88.46	0.17197
ENSG00000135269	7	115850560	115898837	492	rs7811113	rs7801548	rs73222348	0.0110424	10	16.3258	0.116606	0.0906774	122.771	0.161544
ENSG00000243243	7	115877983	115967950	544	rs28839594	rs721994	rs73222348	0.0110424	13	11.7613	0.245384	0.547308	169.071	0.135333
ENSG00000237813	7	115878314	116139519	921	rs28839594	rs139885797	rs73222348	0.0110424	18	11.2978	0.745993	0.881295	216.108	0.326631
ENSG00000237870	7	115915660	115926788	362	rs1881287	rs113421590	rs73222348	0.0110424	7	8.83634	0.186958	0.264621	82.3816	0.141925
ENSG00000105971	7	115927434	116148595	823	rs1962150	rs10953822	rs73222348	0.0110424	17	10.4824	0.76883	0.882172	182.943	0.399939
ENSG00000105974	7	116165048	116201233	325	rs55854325	rs77274292	rs149054673	0.0307376	15	8.93185	0.858188	0.881054	55.472	0.825518
ENSG00000235427	7	116182772	116192023	260	rs35377909	rs145884382	rs149054673	0.0307376	15	7.50536	0.90294	0.942082	52.2117	0.736642
ENSG00000231210	7	116203648	116303883	372	rs17588172	rs75081540	rs437	0.0149714	28	21.6082	0.736593	0.799097	110.112	0.639864
ENSG00000105976	7	116312250	116438431	393	rs145996758	rs58821089	rs437	0.0149714	29	26.8388	0.603161	0.580401	115.758	0.62488
ENSG00000198898	7	116451124	116562103	334	rs112270031	rs186199278	rs116900901	0.00215179	24	27.9636	0.390568	0.261578	100.496	0.567033
ENSG00000235945	7	116513508	116516430	148	rs41768	rs74880659	rs116900901	0.00215179	11	15.9234	0.205929	0.144	40.1732	0.330326
ENSG00000252115	7	116549931	116550018	127	rs58664128	rs145338255	rs116900901	0.00215179	20	22.4574	0.312404	0.316215	58.749	0.308653
ENSG00000222150	7	116584340	116584468	134	rs10953830	rs12155500	rs116900901	0.00215179	21	22.031	0.38084	0.397726	64.5679	0.36463
ENSG00000227199	7	116592500	116594388	145	rs13228088	rs79043432	rs116900901	0.00215179	22	22.7114	0.325677	0.418179	75.3322	0.25701
ENSG00000004866	7	116593292	116870230	630	rs13239000	rs62469408	rs116900901	0.00215179	34	39.5597	0.205934	0.235599	236.231	0.182129
ENSG00000214188	7	116593953	116738860	285	rs13228847	rs10280789	rs116900901	0.00215179	28	29.6167	0.36204	0.381769	120.984	0.34338
ENSG00000288635	7	116594445	116759773	344	rs13228847	rs193560	rs116900901	0.00215179	28	31.6235	0.282631	0.290099	139.334	0.275438
ENSG00000228368	7	116605900	116607526	137	rs1858968	rs77608500	rs116900901	0.00215179	22	22.9644	0.333968	0.403745	74.0767	0.27809
ENSG00000213050	7	116612219	116612965	132	rs12706121	rs75285290	rs75912197	0.00370486	21	22.7665	0.309287	0.356554	72.4084	0.269949
ENSG00000226367	7	116712126	116786534	257	rs11764134	rs148865542	rs76966420	0.00281044	22	27.8382	0.203513	0.181107	99.4999	0.231138
ENSG00000287829	7	116731732	116737316	110	rs7810247	rs10228205	rs62470806	0.0256584	21	23.471	0.386624	0.31939	52.8747	0.466135
ENSG00000227532	7	116827602	116827794	203	rs3808217	rs6466603	rs76966420	0.00281044	14	17.7177	0.143404	0.21994	76.7186	0.104838
ENSG00000230785	7	116902972	116904942	261	rs111934229	rs39312	rs3779545	0.00179353	19	40.2442	0.0056471	0.00303908	149.654	0.0396502
ENSG00000224042	7	116903971	116904442	260	rs111934229	rs39311	rs3779545	0.00179353	19	40.3183	0.00551221	0.00297154	149.269	0.0378744
ENSG00000230605	7	116904447	116904584	259	rs193590	rs39311	rs3779545	0.00179353	18	35.6906	0.0132622	0.00772832	143.34	0.0465074
ENSG00000105989	7	116915505	116963206	312	rs189983430	rs55901305	rs10953841	0.00137891	21	36.9633	0.0246364	0.0169982	169.824	0.0446588
ENSG00000001626	7	116927174	117356025	893	rs38895	rs35987251	rs4727850	0.00108688	28	44.5811	0.0318137	0.0243158	350.158	0.0459507
ENSG00000286390	7	116972815	116990150	150	rs62469410	rs2188554	rs10953841	0.00137891	17	33.3028	0.0133208	0.0103159	114.912	0.0187927
ENSG00000154438	7	117003276	117068177	208	rs39311	rs7810506	rs4727850	0.00108688	13	25.4149	0.0279363	0.0203492	90.6158	0.0444858
ENSG00000214684	7	117080036	117080834	135	rs2157946	rs77540407	rs4727850	0.00108688	12	27.9702	0.00873001	0.00558786	87.1549	0.0199354
ENSG00000237974	7	117127791	117127983	155	rs140164417	rs17449134	rs4148698	0.00230133	11	22.0539	0.0201971	0.0239591	85.0296	0.0174551
ENSG00000232661	7	117200787	117204730	177	rs77074965	rs213981	rs4148698	0.00230133	12	22.6259	0.0341761	0.0310752	82.7064	0.0379611
ENSG00000234001	7	117226261	117226470	165	rs1800503	rs35506750	rs4148703	0.00237643	14	26.8259	0.0296786	0.0202817	84.6456	0.0551383
ENSG00000083622	7	117244845	117287469	219	rs34849722	rs34001085	rs2027946	0.00245376	15	24.0912	0.0796415	0.0635613	88.8868	0.106211
ENSG00000077063	7	117350705	117514193	532	rs149416044	rs10252903	rs34212554	0.00403424	30	31.9595	0.553926	0.369411	139.3	0.71027
ENSG00000224136	7	117522913	117523729	218	rs12532191	rs7784966	rs34212554	0.00403424	17	11.6081	0.812232	0.823265	50.9647	0.799925
ENSG00000234826	7	117638912	117644099	194	rs6966339	rs73205510	rs38813	0.0276278	13	11.4537	0.75311	0.572869	38.9356	0.83907
ENSG00000128534	7	117824198	117844089	337	rs62469808	rs41905	rs150026083	0.0501002	3	1.65651	0.697034	0.646645	18.0692	0.738202
ENSG00000106013	7	117854723	118136225	892	rs9886156	rs7803156	rs150026083	0.0501002	6	3.704	0.833335	0.71666	46.1202	0.885316
ENSG00000287827	7	118151996	118153884	190	rs77686029	rs11984235	rs39494	0.101306	9	5.39461	0.872704	0.798642	19.0682	0.908116
ENSG00000229982	7	118520157	118521342	217	rs118111395	rs10500071	rs73217536	0.0109063	5	2.95978	0.602342	0.706186	27.7023	0.471266
ENSG00000230520	7	118590440	118591313	289	rs11531595	rs4292613	rs7788650	0.0372747	4	2.66228	0.800593	0.61583	21.2133	0.873515
ENSG00000270516	7	118818231	118819203	157	rs10275972	rs1565241	rs36092928	0.279011	2	0.446424	0.929877	0.799945	5.30779	0.958113
ENSG00000225546	7	119135078	119547451	757	rs146886627	rs55649772	rs146886627	0.0526022	7	11.7674	0.176231	0.108473	61.769	0.374631
ENSG00000271739	7	119646030	119646155	62	rs7808286	rs73431773	rs17520265	0.0504486	4	2.51733	0.352165	0.641535	21.5556	0.1893
ENSG00000233417	7	119781070	119867267	324	rs59755448	rs4730954	rs182965536	0.0219119	6	6.42549	0.395387	0.37725	40.4689	0.414257
ENSG00000233969	7	119806497	119826118	171	rs145665075	rs10081285	rs138385175	0.0540195	5	6.57329	0.394895	0.254357	20.0232	0.589111
ENSG00000184408	7	119913229	120390391	861	rs112730794	rs41629	rs182965536	0.0219119	15	9.82694	0.821615	0.830482	103.746	0.811885
ENSG00000252023	7	120312925	120313029	160	rs76343937	rs12533756	rs28368775	0.0370361	9	7.45433	0.660132	0.589927	29.4906	0.716768
ENSG00000231295	7	120386792	120392568	148	rs55838297	rs41629	rs79515707	0.0912556	11	5.88367	0.928025	0.881012	24.4709	0.948645
ENSG00000106025	7	120427374	120498456	396	rs7791571	rs75220679	rs532332501	0.0846162	8	4.17446	0.947868	0.84105	27.2654	0.9691
ENSG00000071243	7	120590817	120617270	309	rs113572791	rs12706306	rs138272570	0.0173049	7	5.20643	0.76939	0.634788	30.3871	0.839266
ENSG00000202225	7	120621480	120621607	150	rs13438082	rs6944789	rs138272570	0.0173049	9	9.88743	0.646081	0.359675	21.3469	0.808846
ENSG00000106034	7	120628751	120937496	779	rs111649911	rs2707461	rs2402556	0.00290002	22	26.6162	0.173713	0.226166	234.563	0.139642
ENSG00000234927	7	120690981	120691257	204	rs41702	rs798938	rs2402556	0.00290002	10	13.5494	0.0650608	0.194555	106.595	0.0385286
ENSG00000212628	7	120723754	120723867	219	rs2896299	rs34385410	rs2402556	0.00290002	11	17.7402	0.0368667	0.0878084	126.413	0.0232638
ENSG00000207090	7	120835002	120835111	192	rs13245690	rs2272196	rs1534016	0.0427086	6	4.59001	0.424648	0.597364	39.8475	0.285556
ENSG00000287554	7	120944711	120949896	188	rs12533196	rs2536170	rs2536150	0.0266159	13	13.2891	0.410122	0.425741	63.0883	0.394934
ENSG00000002745	7	120965421	120981158	185	rs2536148	rs77951610	rs917727	0.054699	12	11.1534	0.504307	0.515823	48.2399	0.492779
ENSG00000196937	7	120988932	121036418	289	rs2707521	rs35704126	rs7776725	0.0480706	9	5.21623	0.736942	0.815067	42.8369	0.598362
ENSG00000213310	7	121038506	121038821	229	rs2536184	rs2141359	rs7776725	0.0480706	5	4.03007	0.601392	0.545094	22.0634	0.651859
ENSG00000227371	7	121059126	121059899	239	rs2536158	rs7789734	rs7776725	0.0480706	8	6.30183	0.541415	0.613462	46.5985	0.464918
ENSG00000234985	7	121080888	121081315	250	rs4727924	rs62475775	rs7776725	0.0480706	11	6.52477	0.731588	0.836161	53.5165	0.504109
ENSG00000289578	7	121091002	121151248	477	rs4727925	rs111486884	rs77215083	0.0507254	12	6.71976	0.858332	0.875564	60.5211	0.836048
ENSG00000227743	7	121283388	121326417	431	rs10258106	rs140982188	rs139062277	0.0421091	17	11.7568	0.765515	0.814633	83.0241	0.691518
ENSG00000252704	7	121376497	121376779	274	rs79599504	rs2215791	rs12536681	0.0701145	13	8.92913	0.768837	0.778274	46.7574	0.758724
ENSG00000233272	7	121482422	121485185	246	rs186961209	rs17143872	rs117731567	0.0188321	10	13.7831	0.244352	0.183119	65.324	0.344836
ENSG00000106278	7	121513143	121702090	643	rs58748383	rs279674	rs117090194	0.0120557	18	20.4537	0.271436	0.307863	194.768	0.241061
ENSG00000008311	7	121704637	121784362	325	rs1916890	rs73228103	rs149787830	0.00997841	14	15.6376	0.39973	0.336002	79.9095	0.472854
ENSG00000252003	7	121721774	121721835	174	rs1147495	rs279700	rs73442807	0.0172147	9	11.7457	0.265677	0.228027	48.9797	0.313522
ENSG00000234418	7	121784459	121865300	329	rs1725067	rs73214135	rs75517870	0.00966137	15	15.1993	0.497196	0.437161	75.8743	0.557429
ENSG00000226636	7	121799354	121802297	187	rs6944507	rs56307612	rs149787830	0.00997841	11	10.8588	0.495429	0.455164	43.2072	0.53584
ENSG00000213302	7	121874585	121874957	168	rs75600516	rs73214140	rs75517870	0.00966137	13	15.3258	0.475309	0.287458	40.5496	0.679655
ENSG00000128610	7	121941357	121950745	259	rs1031120	rs10487225	rs117863841	0.0186088	21	18.5871	0.596077	0.611606	80.48	0.580063
ENSG00000230316	7	121943712	121950173	257	rs75545747	rs10487225	rs117863841	0.0186088	21	18.6688	0.586268	0.606378	80.4178	0.565428
ENSG00000081803	7	121958465	122526813	1472	rs75594585	rs7779819	rs6959051	0.00321467	51	44.1246	0.554299	0.741239	433.105	0.327535
ENSG00000240499	7	121968523	122080442	454	rs73214139	rs35500917	rs73218205	0.0138387	28	25.9523	0.580699	0.575665	122.834	0.585692
ENSG00000225795	7	122316634	122316865	296	rs2192018	rs79456163	rs73220287	0.0042896	16	17.9751	0.160075	0.325357	112.4	0.101636
ENSG00000235459	7	122321369	122321716	291	rs12706426	rs9969220	rs73220287	0.0042896	17	23.271	0.108792	0.140634	113.533	0.0883963
ENSG00000188050	7	122337789	122339171	250	rs2192025	rs187743996	rs73220287	0.0042896	20	19.3448	0.195386	0.499528	112.482	0.107874
ENSG00000235631	7	122341722	122342976	252	rs62482255	rs37908	rs73220287	0.0042896	21	21.4994	0.252243	0.428832	107.338	0.165671
ENSG00000227573	7	122489800	122490406	202	rs17683741	rs2428771	rs144452351	0.0238838	19	14.008	0.802698	0.783225	47.6993	0.819324
ENSG00000128519	7	122634758	122635754	280	rs6965787	rs67477602	rs142824038	0.0521336	11	8.89537	0.7368	0.63155	42.1132	0.802795
ENSG00000226680	7	122709303	122743643	394	rs1608834	rs10953973	rs73229955	0.0198174	18	9.39285	0.916533	0.949936	73.61	0.771628
ENSG00000081800	7	122753585	122840026	470	rs6971635	rs4731092	rs73229955	0.0198174	22	14.855	0.817732	0.868385	104.257	0.719256
ENSG00000223595	7	122870174	122870795	231	rs111769484	rs10216117	rs73429561	0.0544351	17	10.2895	0.842378	0.891033	52.1667	0.732755
ENSG00000164675	7	123092247	123175131	292	rs112964640	rs117621201	rs805776	0.0205219	17	16.7724	0.373521	0.469885	90.62	0.296302
ENSG00000232524	7	123096683	123099910	137	rs28391265	rs17146051	rs1525623	0.057848	13	13.2698	0.420436	0.427195	46.5562	0.41375
ENSG00000207338	7	123098042	123098148	135	rs28391265	rs1852172	rs1525623	0.057848	13	15.0815	0.35326	0.302295	46.5562	0.41375
ENSG00000128609	7	123177051	123197958	228	rs12670386	rs80150366	rs62474486	0.0127795	17	20.69	0.247784	0.240465	70.6318	0.25546
ENSG00000146809	7	123207064	123279535	319	rs12374992	rs74521781	rs144877608	0.000886644	25	33.2488	0.0928727	0.124964	160.26	0.0736562
ENSG00000289345	7	123220935	123221494	204	rs115210514	rs12669165	rs7799354	0.00321467	19	28.1583	0.100878	0.0804291	97.7183	0.134449
ENSG00000230442	7	123224913	123265011	266	rs1917709	rs13239184	rs11765790	0.00262101	23	32.52	0.0980287	0.0898033	130.472	0.107849
ENSG00000170807	7	123295920	123304344	195	rs7807736	rs10238422	rs144911113	0.000637117	22	31.3099	0.0707379	0.0899469	114.509	0.0582133
ENSG00000106299	7	123321997	123389057	358	rs6466878	rs146098718	rs144911113	0.000637117	18	22.2448	0.0415617	0.221296	142.184	0.0226471
ENSG00000272686	7	123389122	123391220	241	rs6960373	rs59827467	rs627689	0.00496816	14	18.9786	0.0294726	0.16577	96.619	0.0160664
ENSG00000201104	7	123430659	123430765	224	rs10215473	rs10246370	rs627689	0.00496816	14	16.6012	0.0444288	0.278053	106.053	0.0237137
ENSG00000228211	7	123454193	123469306	227	rs13247539	rs1990358	rs62472130	0.00675519	17	23.9288	0.0642805	0.121384	108.165	0.0434827
ENSG00000106302	7	123469037	123517535	256	rs12671766	rs7778742	rs62472130	0.00675519	22	38.1461	0.0237714	0.0176421	126.53	0.0363986
ENSG00000106304	7	123565291	123611468	281	rs12535730	rs75030752	rs12670939	8.6073e-05	21	45.5821	0.00233179	0.00145166	198.793	0.00592227
ENSG00000225583	7	123572186	123572513	197	rs71574765	rs7784986	rs12670939	8.6073e-05	19	47.729	0.000527922	0.000280692	163.104	0.00442819
ENSG00000241345	7	123634676	123667713	335	rs6946984	rs10279769	rs12670939	8.6073e-05	15	29.3662	0.00631501	0.0144238	190.508	0.00404212
ENSG00000234224	7	123670975	123673121	263	rs74472683	rs12538953	rs7777793	8.93199e-05	13	22.3145	0.00377007	0.0506764	171.367	0.00195729
ENSG00000242593	7	123672180	124129626	1977	rs7784681	rs1181803	rs7777793	8.93199e-05	31	45.8621	0.0517898	0.0416938	506.526	0.068239
ENSG00000243574	7	123914725	123928906	449	rs13222140	rs2158686	rs2214774	0.0179691	11	12.2741	0.308448	0.343397	100.327	0.278066
ENSG00000241324	7	123977434	123989914	494	rs6975247	rs13238898	rs76437114	0.0123269	7	11.6139	0.19327	0.113994	70.4766	0.435057
ENSG00000230268	7	124116425	124117009	335	rs721949	rs7787417	rs79073854	0.0114714	15	19.1168	0.317571	0.208491	76.4964	0.503545
ENSG00000213296	7	124120578	124121449	332	rs12671643	rs7807824	rs79073854	0.0114714	15	16.2355	0.493774	0.366578	69.3086	0.622883
ENSG00000207214	7	124287773	124287876	262	rs1524759	rs1880451	rs116897785	0.0627145	8	3.18514	0.954957	0.922207	19.3836	0.968366
ENSG00000279419	7	124382366	124385071	210	rs62478339	rs2402751	rs10234698	0.0103765	21	17.368	0.716012	0.68857	73.5076	0.740112
ENSG00000170775	7	124383939	124405846	276	rs12534746	rs10230948	rs4728007	0.00896344	19	17.795	0.639279	0.536169	76.8595	0.718902
ENSG00000275356	7	124417346	124430743	255	rs996062	rs34014883	rs4728007	0.00896344	14	16.4316	0.308885	0.287735	76.8524	0.332149
ENSG00000128513	7	124462440	124570037	600	rs989177	rs79059935	rs2291207	0.00503034	6	8.75416	0.0590885	0.187883	104.725	0.0346232
ENSG00000224897	7	124569927	125123020	1592	rs10464529	rs7810531	rs4370475	0.000131334	19	25.2828	0.11952	0.151441	294.225	0.0983479
ENSG00000186676	7	124673507	124675355	278	rs12531311	rs66852389	rs6466981	0.000960795	7	10.9483	0.0370838	0.14089	70.8305	0.0212182
ENSG00000224899	7	124791380	124793665	153	rs140668791	rs35195638	rs1020629	0.00511026	6	13.3859	0.0651743	0.0373007	40.02	0.229683
ENSG00000205898	7	124800028	124800601	152	rs12531213	rs150263371	rs1020629	0.00511026	6	12.7722	0.075911	0.0467995	42.5433	0.189711
ENSG00000219445	7	124869633	124904345	257	rs112338582	rs13307715	rs4370475	0.000131334	9	19.9126	0.0200656	0.0184595	120.885	0.0219773
ENSG00000213291	7	124940558	124940932	250	rs952001	rs2402776	rs4370475	0.000131334	9	19.4129	0.0344267	0.0219026	88.0866	0.0797039
ENSG00000234071	7	124985023	124985431	286	rs11973322	rs13229240	rs12668083	0.052946	6	3.23495	0.704639	0.778832	37.3844	0.592276
ENSG00000227847	7	124985879	124986251	289	rs75923481	rs11974022	rs12668083	0.052946	6	3.14772	0.732978	0.790091	33.5516	0.649314
ENSG00000197462	7	125557925	125573886	426	rs73720086	rs55890097	rs2158213	0.00163023	12	15.4733	0.131773	0.216567	142.037	0.0932234
ENSG00000241921	7	126019024	126064239	380	rs489	rs75419268	rs12535141	0.0137287	7	8.76163	0.236521	0.270226	98.1269	0.209115
ENSG00000179603	7	126078652	126893147	2299	rs76384772	rs17867821	rs2283072	0.00819812	50	60.5577	0.228454	0.145693	528.419	0.418783
ENSG00000287702	7	126135366	126171390	319	rs2106193	rs1419499	rs11772712	0.0268273	13	18.4056	0.220768	0.142717	74.3342	0.399432
ENSG00000227249	7	126151189	126152933	223	rs2283062	rs990153	rs74999840	0.0365951	12	17.3816	0.203809	0.135799	59.4149	0.35636
ENSG00000287568	7	126173719	126177349	237	rs73722626	rs6467089	rs74999840	0.0365951	10	8.87772	0.461506	0.543746	49.6934	0.38403
ENSG00000224981	7	126508821	126510586	199	rs12706747	rs1361975	rs112260351	0.0334265	19	19.4494	0.505873	0.428367	58.1278	0.582702
ENSG00000230820	7	126621021	126621832	234	rs2237775	rs953016	rs117601941	0.0151456	18	15.7187	0.588144	0.612171	64.5756	0.563043
ENSG00000207692	7	126698142	126698238	272	rs10242944	rs1557645	rs117601941	0.0151456	13	10.2213	0.611977	0.675745	61.4481	0.537414
ENSG00000236340	7	126855181	126869981	320	rs62468883	rs10236720	rs117288011	0.0213028	20	25.2019	0.249376	0.193815	97.2294	0.33421
ENSG00000236105	7	126935674	126936257	268	rs17862333	rs6959198	rs117288011	0.0213028	15	9.15912	0.874613	0.869051	47.1011	0.879743
ENSG00000048405	7	126986844	127071978	559	rs17864185	rs1361953	rs117447742	0.0120225	19	11.0278	0.952282	0.922899	67.8333	0.965514
ENSG00000279265	7	126989887	126990347	271	rs115659308	rs13222357	rs17867821	0.0479698	15	5.99816	0.972666	0.979779	36.3544	0.957882
ENSG00000224138	7	126990182	126991577	270	rs10259338	rs13222357	rs17867821	0.0479698	15	6.12093	0.970829	0.977644	36.3317	0.95807
ENSG00000280347	7	126999839	127004813	272	rs6467116	rs17863297	rs137908707	0.127942	13	5.21252	0.981493	0.970212	26.8094	0.98658
ENSG00000226770	7	127116937	127125858	386	rs141769873	rs7457977	rs117447742	0.0120225	9	3.76843	0.885515	0.925982	45.3204	0.764597
ENSG00000179562	7	127220682	127233665	226	rs2157751	rs11980318	rs118117270	0.00244194	18	23.1953	0.313755	0.183197	68.9589	0.567816
ENSG00000004059	7	127228440	127231754	204	rs118064784	rs806181	rs118117270	0.00244194	17	17.9252	0.502115	0.393573	62.2957	0.610186
ENSG00000106328	7	127231463	127242198	226	rs138017935	rs73234874	rs118117270	0.00244194	17	17.738	0.490604	0.40555	70.2233	0.576988
ENSG00000106331	7	127250346	127258196	207	rs4731369	rs117283084	rs118117270	0.00244194	16	11.5946	0.750657	0.771382	52.4618	0.726822
ENSG00000240790	7	127284739	127292066	181	rs3735640	rs80042264	rs118117270	0.00244194	15	10.8858	0.694133	0.760644	47.3459	0.600966
ENSG00000197157	7	127292248	127732661	867	rs806220	rs322741	rs62483976	0.0013029	23	19.3973	0.538007	0.677937	210.824	0.382847
ENSG00000240579	7	127497905	127498541	145	rs11762651	rs76318212	rs145580602	0.0232395	14	7.97635	0.869487	0.890554	30.8258	0.839222
ENSG00000279078	7	127637650	127640130	127	rs11765943	rs6962635	rs13240628	0.0466134	17	11.1704	0.774446	0.847571	42.9591	0.623127
ENSG00000128594	7	127667124	127672160	154	rs145323393	rs322825	rs62483976	0.0013029	15	11.4114	0.518929	0.722923	59.4817	0.300576
ENSG00000207588	7	127721913	127722012	202	rs142220343	rs322764	rs62483976	0.0013029	13	9.51123	0.442522	0.733331	82.1969	0.212864
ENSG00000207705	7	127847924	127847996	227	rs322725	rs11761556	rs62484033	0.0118738	26	31.0485	0.317685	0.22647	106.688	0.45892
ENSG00000289434	7	127861441	127877105	254	rs55780500	rs12671256	rs72563764	0.0223573	31	27.1375	0.718503	0.665249	101.131	0.760364
ENSG00000174697	7	127881331	127897682	260	rs896183	rs73230631	rs72563764	0.0223573	31	30.5042	0.603421	0.491381	101.868	0.694566
ENSG00000272915	7	127904579	127904942	213	rs17736946	rs17151996	rs72563764	0.0223573	24	21.7961	0.665685	0.591435	70.3172	0.724445
ENSG00000106344	7	127937738	127983962	287	rs150204746	rs117443904	rs7805158	0.0162013	33	40.4804	0.228637	0.173634	144.637	0.318658
ENSG00000242261	7	127946702	127947731	182	rs41434248	rs142677918	rs77106988	0.0283573	19	20.8986	0.545736	0.34243	55.7909	0.720366
ENSG00000238750	7	127984135	127984196	203	rs2402889	rs10273872	rs7805158	0.0162013	23	26.3381	0.236442	0.285166	110.126	0.199848
ENSG00000224940	7	127990379	128001739	253	rs13308439	rs72624924	rs7805158	0.0162013	22	23.6314	0.214591	0.366845	135.286	0.143948
ENSG00000106348	7	128032331	128050306	318	rs359658	rs11770604	rs116968751	0.00945909	18	22.225	0.109236	0.222148	154.669	0.0710564
ENSG00000228700	7	128073476	128073767	294	rs1077322	rs144338666	rs116968751	0.00945909	10	13.9091	0.0997317	0.177176	105.859	0.0686297
ENSG00000238590	7	128083503	128083564	288	rs117443904	rs116854767	rs116968751	0.00945909	10	12.8424	0.106458	0.232619	103.53	0.0675717
ENSG00000273184	7	128095894	128133913	459	rs28364722	rs9641827	rs116968751	0.00945909	11	13.1352	0.2534	0.284583	124.947	0.227224
ENSG00000135245	7	128095903	128098472	308	rs28364722	rs9986842	rs116968751	0.00945909	10	12.7882	0.160143	0.235759	102.493	0.11937
ENSG00000240758	7	128095991	128109251	355	rs28364722	rs4731471	rs116968751	0.00945909	10	13.3208	0.178579	0.206285	109.025	0.156874
ENSG00000272601	7	128106617	128109225	321	rs79689258	rs4731471	rs116968751	0.00945909	10	13.7573	0.176695	0.184354	97.34	0.169588
ENSG00000165055	7	128116783	128146656	443	rs2076805	rs117096119	rs116968751	0.00945909	12	11.8299	0.365493	0.459432	108.602	0.2909
ENSG00000273270	7	128164070	128171123	388	rs12672625	rs56189614	rs3097359	0.0306057	10	8.60754	0.542176	0.56971	66.8516	0.513995
ENSG00000280828	7	128173706	128256024	588	rs144338666	rs62481943	rs2562740	0.0524855	9	8.47806	0.564739	0.486777	68.8001	0.635665
ENSG00000213280	7	128210295	128210742	351	rs139220277	rs113949501	rs7795141	0.0591473	8	6.39623	0.569689	0.60294	39.8326	0.534824
ENSG00000242588	7	128214805	128266527	471	rs62483265	rs11768485	rs7795141	0.0591473	7	5.68607	0.60173	0.576845	46.4716	0.625392
ENSG00000223189	7	128267226	128267329	278	rs10225988	rs117984324	rs12534956	0.0688277	7	6.69846	0.514892	0.460936	31.4067	0.568012
ENSG00000243302	7	128291239	128292388	287	rs140667541	rs6952963	rs11983903	0.066348	8	6.51964	0.651484	0.58923	33.129	0.703385
ENSG00000230715	7	128292895	128293297	282	rs7793136	rs79750553	rs11983903	0.066348	8	6.47208	0.665577	0.594506	32.7222	0.722325
ENSG00000229413	7	128293744	128294073	283	rs10215566	rs62483370	rs11983903	0.066348	8	6.47985	0.665509	0.593643	32.7066	0.72277
ENSG00000243679	7	128294023	128294776	281	rs10085435	rs73465155	rs11983903	0.066348	8	6.4618	0.666333	0.595648	32.7066	0.72277
ENSG00000281490	7	128296016	128298845	291	rs7801053	rs4283986	rs11983903	0.066348	8	6.4289	0.70332	0.599305	32.8948	0.773901
ENSG00000288884	7	128301149	128303533	297	rs117306037	rs117325989	rs11983903	0.066348	8	6.38564	0.655382	0.604118	36.9929	0.699206
ENSG00000271553	7	128307097	128308210	298	rs62481873	rs111841267	rs11983903	0.066348	8	6.29774	0.685877	0.613919	38.4894	0.741449
ENSG00000241493	7	128309141	128309946	306	rs112197928	rs62479561	rs11983903	0.066348	9	6.36754	0.751964	0.702644	39.1836	0.789561
ENSG00000205085	7	128311747	128327931	363	rs186917653	rs60425056	rs339059	0.0377475	11	7.28725	0.686987	0.775367	77.5338	0.549915
ENSG00000271344	7	128330505	128331771	314	rs2402923	rs73236091	rs339059	0.0377475	11	7.99964	0.641936	0.713336	76.3598	0.551563
ENSG00000239722	7	128333504	128333978	319	rs140277297	rs35105361	rs339059	0.0377475	12	9.26486	0.586538	0.680157	85.8088	0.475293
ENSG00000201041	7	128337493	128337610	319	rs71578287	rs141023521	rs339059	0.0377475	12	9.13394	0.590674	0.69145	86.3465	0.468076
ENSG00000252866	7	128337764	128337798	319	rs71578287	rs141023521	rs339059	0.0377475	12	9.13394	0.590674	0.69145	86.3465	0.468076
ENSG00000135248	7	128349115	128371797	395	rs117127763	rs1688931	rs339038	0.0267246	15	9.77319	0.670486	0.833759	115.604	0.33982
ENSG00000128595	7	128379346	128413454	372	rs117797206	rs78832921	rs339038	0.0267246	21	15.5102	0.654095	0.796508	131.137	0.40915
ENSG00000244218	7	128401391	128401625	274	rs115539432	rs17165191	rs339038	0.0267246	21	14.831	0.691635	0.831333	115.723	0.397704
ENSG00000128617	7	128412539	128415848	258	rs59157993	rs60894155	rs339038	0.0267246	19	13.5819	0.610894	0.807499	107.105	0.301269
ENSG00000128596	7	128430811	128462186	329	rs12536800	rs2279668	rs339038	0.0267246	18	18.3142	0.445077	0.435144	102.883	0.455119
ENSG00000128591	7	128470460	128499328	295	rs56074026	rs60591364	rs2291563	0.0410136	20	19.4878	0.684648	0.490349	79.934	0.796034
ENSG00000242902	7	128490216	128502680	253	rs2046974	rs1495461	rs2291563	0.0410136	18	17.474	0.632601	0.490774	74.1356	0.735697
ENSG00000135253	7	128502096	128550773	372	rs60389668	rs111731993	rs62481981	0.0140121	29	33.761	0.422137	0.248115	131.118	0.650799
ENSG00000128524	7	128502910	128505901	239	rs117089146	rs77503582	rs2291563	0.0410136	18	14.6289	0.730967	0.687268	67.8065	0.766142
ENSG00000272899	7	128506384	128512101	242	rs4731517	rs6957206	rs2291563	0.0410136	18	15.1216	0.727361	0.653603	70.1858	0.780171
ENSG00000224163	7	128552786	128554117	266	rs1472147	rs73463017	rs62481981	0.0140121	26	28.6274	0.504373	0.328296	97.0297	0.678065
ENSG00000128604	7	128577511	128590092	247	rs4731523	rs11773774	rs62481981	0.0140121	21	25.9664	0.273664	0.207734	91.7279	0.374946
ENSG00000275106	7	128592581	128593370	237	rs11975930	rs13227075	rs62481981	0.0140121	15	21.9761	0.171758	0.108431	82.1073	0.347761
ENSG00000064419	7	128594234	128695227	575	rs6974779	rs2003202	rs76696583	0.0131468	20	23.2791	0.340592	0.275297	161.305	0.42436
ENSG00000242241	7	128610788	128611087	237	rs56167726	rs140619406	rs62481981	0.0140121	12	16.0119	0.253895	0.190693	69.664	0.355731
ENSG00000244556	7	128668943	128670581	254	rs2272347	rs113893409	rs76696583	0.0131468	13	16.9384	0.267431	0.202137	71.3656	0.369395
ENSG00000230359	7	128695277	128697293	349	rs11768572	rs34717200	rs76696583	0.0131468	16	15.0831	0.480927	0.518562	102.659	0.443817
ENSG00000242162	7	128706075	128706516	350	rs11760442	rs11981263	rs76696583	0.0131468	16	18.1558	0.343666	0.314851	113.051	0.375559
ENSG00000241102	7	128735355	128735865	363	rs73465005	rs73723924	rs76696583	0.0131468	21	20.8174	0.422429	0.470142	139.368	0.378004
ENSG00000241573	7	128736081	128736789	363	rs11767238	rs60107606	rs76696583	0.0131468	21	26.202	0.254911	0.198852	146.326	0.339368
ENSG00000240416	7	128757567	128757881	376	rs17424921	rs3173902	rs75889791	0.0224293	21	20.3877	0.487001	0.496836	132.293	0.477191
ENSG00000230626	7	128766572	128770847	371	rs71581967	rs7776554	rs75889791	0.0224293	19	25.6125	0.236705	0.141354	120.483	0.47693
ENSG00000158457	7	128784724	128809540	369	rs58527765	rs2465900	rs75889791	0.0224293	21	23.5226	0.591229	0.31676	94.6785	0.783777
ENSG00000200629	7	128804690	128804802	271	rs1450876	rs117973889	rs75889791	0.0224293	22	22.4833	0.691461	0.431378	73.9743	0.821443
ENSG00000128602	7	128828474	128853386	273	rs117592638	rs2566878	rs75889791	0.0224293	20	18.2339	0.71332	0.572006	68.0671	0.797613
ENSG00000243230	7	128849616	128853386	211	rs9649524	rs2566878	rs117690244	0.0347788	15	6.45208	0.958392	0.971113	36.5914	0.926008
ENSG00000158467	7	128864871	129070052	590	rs143605296	rs62489113	rs117273858	0.0218569	24	23.2077	0.732509	0.507568	118.833	0.836125
ENSG00000286722	7	129006668	129014327	225	rs67997229	rs80138348	rs117273858	0.0218569	19	14.2477	0.772205	0.769066	57.0146	0.775274
ENSG00000238072	7	129049954	129050211	193	rs79587915	rs117451770	rs117273858	0.0218569	19	16.1095	0.644572	0.649963	61.5681	0.63909
ENSG00000128578	7	129074273	129128240	392	rs12706876	rs149195513	rs78130317	0.0133955	29	27.6663	0.363906	0.535804	178.34	0.246182
ENSG00000239919	7	129117716	129117942	244	rs147648646	rs4728167	rs11771549	0.0199264	23	20.5523	0.299414	0.608408	121.052	0.160437
ENSG00000199846	7	129124345	129124497	279	rs666499	rs61069592	rs11771549	0.0199264	23	20.1054	0.282358	0.635544	137.603	0.142451
ENSG00000240204	7	129142372	129152759	346	rs7781018	rs13239330	rs78130317	0.0133955	32	30.2944	0.347136	0.553016	178.703	0.219853
ENSG00000273329	7	129244389	129251471	311	rs662490	rs187039843	rs149942612	0.0165203	14	11.1878	0.501877	0.671223	90.0246	0.33156
ENSG00000106459	7	129251561	129396922	654	rs75338665	rs59463777	rs75974446	0.0106283	24	18.9063	0.695666	0.756966	174.579	0.611999
ENSG00000288881	7	129282599	129284903	254	rs13233824	rs2402975	rs149942612	0.0165203	13	9.34683	0.600299	0.746274	64.0627	0.399994
ENSG00000212238	7	129396106	129396217	295	rs138035857	rs10277471	rs75974446	0.0106283	23	20.2428	0.6264	0.627227	108.044	0.625571
ENSG00000286380	7	129402900	129409042	310	rs6959550	rs10480805	rs75974446	0.0106283	25	20.0274	0.711345	0.745385	118.193	0.670501
ENSG00000207990	7	129410223	129410332	296	rs112074531	rs60568613	rs75974446	0.0106283	26	20.7702	0.716303	0.753725	115.745	0.670166
ENSG00000199158	7	129414532	129414609	298	rs80148668	rs146416990	rs75974446	0.0106283	27	21.513	0.73321	0.761693	114.809	0.699283
ENSG00000207691	7	129414745	129414854	300	rs80148668	rs13238927	rs75974446	0.0106283	27	22.0268	0.716855	0.736014	116.072	0.695627
ENSG00000242078	7	129423210	129425025	310	rs7809459	rs74895800	rs75974446	0.0106283	28	25.9252	0.678803	0.577154	114.717	0.751814
ENSG00000186591	7	129470572	129592800	739	rs34299310	rs113565400	rs78845264	0.00285214	29	28.7953	0.547392	0.475762	183.899	0.61456
ENSG00000244036	7	129593074	129666829	548	rs17559441	rs62491305	rs13245505	0.000278903	30	41.4394	0.0924481	0.0798604	237.023	0.109561
ENSG00000199516	7	129594533	129594634	367	rs73161650	rs77882009	rs78845264	0.00285214	23	23.023	0.438388	0.459427	119.383	0.417881
ENSG00000091732	7	129658127	129691291	383	rs7800046	rs72607761	rs13245505	0.000278903	26	40.2037	0.0451228	0.0372532	220.45	0.0571623
ENSG00000201109	7	129667117	129667237	290	rs2177773	rs62491306	rs13245505	0.000278903	21	30.9982	0.0616441	0.0736873	176.483	0.0529531
ENSG00000128607	7	129710374	129775545	399	rs117675915	rs34718040	rs13245505	0.000278903	25	42.0033	0.0243498	0.0179583	245.002	0.0377715
ENSG00000229196	7	129781547	129782458	257	rs17164379	rs17325692	rs73144783	0.00133919	19	31.2005	0.0573736	0.0383732	147.133	0.112115
ENSG00000146842	7	129804553	129847610	343	rs7805667	rs73146759	rs118135439	0.000395142	24	42.8636	0.0142942	0.0103097	241.454	0.0232894
ENSG00000240571	7	129813558	129845201	303	rs11980889	rs6976821	rs118135439	0.000395142	23	42.3786	0.0116181	0.00819896	236.541	0.0199223
ENSG00000165120	7	129846184	129856684	245	rs28730490	rs6970251	rs118135439	0.000395142	17	26.2356	0.0303446	0.0702745	148.367	0.0193142
ENSG00000270992	7	129895742	129902610	275	rs9656390	rs2012315	rs118135439	0.000395142	21	30.2601	0.0330646	0.0868854	184.05	0.0203605
ENSG00000158516	7	129906703	129929638	329	rs113313193	rs118083475	rs7806496	0.000817578	21	25.3942	0.0965343	0.230493	182.104	0.0597951
ENSG00000128510	7	129932974	129964020	398	rs118149614	rs1465370	rs3757402	0.00936524	17	20.9241	0.274544	0.229705	138.953	0.333483
ENSG00000158525	7	129984656	130008571	364	rs76494364	rs35843592	rs73152866	0.00753323	17	21.3301	0.335049	0.21187	110.818	0.542182
ENSG00000091704	7	130020180	130027955	316	rs6467298	rs145650171	rs73152866	0.00753323	15	19.5453	0.370693	0.190078	78.2016	0.674435
ENSG00000106477	7	130033612	130082274	355	rs76196386	rs73724326	rs73152866	0.00753323	22	23.1392	0.473427	0.393907	113.837	0.55634
ENSG00000259920	7	130121332	130124233	154	rs62471759	rs4131538	rs55660992	0.0119218	15	18.0509	0.277036	0.259999	64.0774	0.295761
ENSG00000272701	7	130125883	130130874	139	rs10954270	rs4131538	rs73154723	0.0304831	15	15.7202	0.377487	0.400884	56.9118	0.355403
ENSG00000106484	7	130126012	130146306	139	rs10954270	rs4131538	rs73154723	0.0304831	15	15.7202	0.377487	0.400884	56.9118	0.355403
ENSG00000270823	7	130135635	130138268	115	rs35856809	rs4131538	rs73154723	0.0304831	10	5.61443	0.737639	0.846551	36.457	0.480695
ENSG00000199043	7	130135952	130136045	115	rs35856809	rs4131538	rs73154723	0.0304831	10	5.61443	0.737639	0.846551	36.457	0.480695
ENSG00000158623	7	130146079	130353588	389	rs4731693	rs73722707	rs150401398	0.02136	12	6.73571	0.810322	0.874574	70.1525	0.658647
ENSG00000270953	7	130147501	130148123	106	rs143181691	rs4131538	rs73154723	0.0304831	9	4.45579	0.766645	0.87894	36.2082	0.412971
ENSG00000239021	7	130287672	130287790	146	rs149985827	rs11762817	rs142170098	0.0481767	8	2.95342	0.893142	0.937247	23.7631	0.699807
ENSG00000226045	7	130330095	130330464	216	rs2129904	rs11772452	rs150401398	0.02136	9	6.78992	0.702341	0.658982	32.6617	0.738475
ENSG00000213265	7	130353483	130372268	272	rs12670178	rs76585369	rs150401398	0.02136	11	4.19174	0.933844	0.963969	51.5801	0.691729
ENSG00000287547	7	130353692	130354235	218	rs12670178	rs111622120	rs150401398	0.02136	10	3.12383	0.959324	0.978358	38.0346	0.72981
ENSG00000266265	7	130415525	130418967	256	rs117124404	rs1838932	rs13229160	0.0129579	12	5.03613	0.926706	0.956761	49.2457	0.780854
ENSG00000271522	7	130474967	130476483	242	rs291732	rs7805466	rs13229160	0.0129579	18	7.88338	0.964043	0.980322	50.9245	0.810271
ENSG00000285106	7	130476023	130794920	985	rs36112306	rs9649554	rs2203368	0.00999961	57	57.9802	0.939737	0.438928	239.164	0.970148
ENSG00000229858	7	130507627	130507978	207	rs1374516	rs17790362	rs113802273	0.0333624	18	6.34242	0.992033	0.994599	34.3135	0.984822
ENSG00000240680	7	130507964	130508270	203	rs61061846	rs7349991	rs113802273	0.0333624	18	4.93188	0.998055	0.998962	33.8746	0.984665
ENSG00000232716	7	130524963	130528484	204	rs716128	rs10954290	rs112997695	0.0169258	17	8.45151	0.954051	0.955916	45.5384	0.952022
ENSG00000233559	7	130538479	130615441	346	rs7788814	rs205744	rs112997695	0.0169258	30	20.9093	0.964394	0.890703	83.7325	0.978822
ENSG00000226380	7	130561568	130598069	266	rs35797185	rs35406625	rs112997695	0.0169258	23	16.4807	0.97481	0.833931	57.3757	0.986452
ENSG00000271204	7	130614968	130616965	218	rs146829855	rs205751	rs17688079	0.0627285	21	15.1586	0.96947	0.814909	45.6465	0.983494
ENSG00000273319	7	130621223	130624420	213	rs157917	rs57938547	rs17688079	0.0627285	23	18.5315	0.921898	0.728056	53.7905	0.95556
ENSG00000231721	7	130623722	130794935	652	rs7801029	rs9649554	rs2203368	0.00999961	42	44.0079	0.851251	0.386589	166.84	0.927848
ENSG00000199627	7	130739645	130739751	240	rs10248190	rs3735029	rs2203368	0.00999961	11	15.2663	0.28933	0.170627	58.3301	0.53965
ENSG00000128585	7	130794855	131181391	1141	rs10808250	rs1465387	rs13247975	0.00135354	53	59.1038	0.279695	0.262478	453.235	0.298606
ENSG00000233287	7	130927349	130927754	385	rs35386121	rs10228918	rs35653352	0.01158	26	26.8385	0.500615	0.417841	137.362	0.583308
ENSG00000236753	7	130994228	131013071	257	rs4311610	rs117033484	rs78528273	0.00583492	22	31.9019	0.131556	0.079084	123.037	0.323652
ENSG00000273489	7	131178723	131182453	180	rs13240556	rs1465387	rs13247975	0.00135354	17	18.5578	0.0445399	0.354499	169.906	0.0231797
ENSG00000128567	7	131185021	131242976	303	rs60570942	rs4728224	rs13247975	0.00135354	21	22.6391	0.102098	0.363517	183.372	0.0566152
ENSG00000224545	7	131204896	131205262	179	rs3213820	rs181903589	rs13247975	0.00135354	20	22.1353	0.0592072	0.333213	163.669	0.0315679
ENSG00000213261	7	131346711	131347383	249	rs77803555	rs11772080	rs145406565	0.0103876	15	16.187	0.326772	0.369736	90.6774	0.289814
ENSG00000236238	7	131350266	131350617	234	rs146901771	rs12533074	rs145406565	0.0103876	15	13.4009	0.417041	0.571366	89.3568	0.292855
ENSG00000236395	7	131387028	131387412	241	rs112947200	rs55793286	rs145406565	0.0103876	11	8.57517	0.382358	0.661041	87.5706	0.205354
ENSG00000236281	7	131438505	131439011	293	rs73163127	rs888542	rs4731814	0.00480506	10	17.6115	0.0529207	0.0618811	110.91	0.0462109
ENSG00000233263	7	131577375	131578374	270	rs73151003	rs7806149	rs34835812	0.0378087	9	4.21509	0.846422	0.896694	43.8411	0.72355
ENSG00000236386	7	131578581	131578833	268	rs74425008	rs11769507	rs34835812	0.0378087	9	4.12535	0.861153	0.90297	41.4199	0.766895
ENSG00000224865	7	131582048	131633712	342	rs62468092	rs12674255	rs34835812	0.0378087	16	7.81918	0.930174	0.954068	62.3874	0.857866
ENSG00000229532	7	131771025	131772751	300	rs1399087	rs281878	rs143453856	0.0114809	17	22.0488	0.15671	0.182848	126.462	0.136691
ENSG00000221866	7	131808099	132333447	1696	rs13438632	rs147839535	rs79877622	8.7955e-05	84	106.75	0.0216234	0.0476316	913.932	0.0139746
ENSG00000225144	7	131948911	131956028	371	rs62464981	rs62465035	rs13232076	0.000332473	22	38.3196	0.030729	0.0168652	181.201	0.161663
ENSG00000223436	7	132037093	132052735	331	rs76273277	rs75494776	rs17166324	0.000486604	21	33.4506	0.0650594	0.0414538	161.298	0.146738
ENSG00000183470	7	132333553	132413528	358	rs73446895	rs62467020	rs78586453	0.000417156	27	54.6214	0.00208208	0.00127627	289.161	0.00564793
ENSG00000201009	7	132437783	132437886	187	rs34514754	rs17166762	rs147302478	0.00771225	20	37.8899	0.012921	0.00913382	167.513	0.0220647
ENSG00000225881	7	132443730	132445392	184	rs13228424	rs10435414	rs147302478	0.00771225	19	35.4139	0.015699	0.0124466	162.348	0.0212489
ENSG00000106554	7	132469631	132766850	718	rs28440912	rs117805252	rs9886121	7.65491e-05	25	34.7505	0.0115286	0.0928155	394.723	0.00613652
ENSG00000227197	7	132515453	132534353	216	rs62467021	rs113031382	rs9649582	0.00490804	11	15.4043	0.0468721	0.164725	118.242	0.0270777
ENSG00000283041	7	132719367	132720680	152	rs6467454	rs2344731	rs11982160	0.00139872	10	17.3186	0.0274901	0.0676045	95.9609	0.0172235
ENSG00000272393	7	132767589	132767692	168	rs56093868	rs143249347	rs9886121	7.65491e-05	16	27.1515	0.0110329	0.03983	132.778	0.00640003
ENSG00000237821	7	132854174	132855272	258	rs12707083	rs6959288	rs12707085	8.50525e-06	18	34.2074	0.00237695	0.0118729	230.883	0.00132062
ENSG00000131558	7	132937829	133751342	1556	rs12707086	rs28522825	rs2059374	7.36857e-07	30	50.995	0.00220902	0.00975278	758.035	0.00124554
ENSG00000235429	7	132999763	133000167	117	rs148499300	rs138069713	rs2178689	2.10612e-05	13	18.7895	0.0529725	0.129777	72.2354	0.0330673
ENSG00000235967	7	133412121	133412487	125	rs12113622	rs10266990	rs11772444	3.2998e-05	13	24.7602	0.0208561	0.0248159	78.9523	0.017985
ENSG00000226205	7	133417246	133418348	137	rs2991238	rs7809238	rs11772444	3.2998e-05	12	20.5536	0.0295938	0.0573124	79.3693	0.019923
ENSG00000155530	7	133812052	133949347	507	rs56063954	rs1646676	rs139984400	0.00443402	17	21.7889	0.0830194	0.192974	163.793	0.0521301
ENSG00000231098	7	133969252	133970807	222	rs55842717	rs2346974	rs61742079	0.0266459	13	13.1275	0.439013	0.43801	49.232	0.440018
ENSG00000205060	7	133974084	134001682	412	rs13310573	rs1643081	rs61742079	0.0266459	12	9.65332	0.568921	0.646345	74.3741	0.482445
ENSG00000229177	7	134030823	134035543	439	rs1862050	rs4728324	rs117921545	0.0435432	11	8.32792	0.710018	0.683663	66.8066	0.733379
ENSG00000273297	7	134053489	134117286	587	rs35897242	rs74410974	rs116904423	0.0377983	21	16.8516	0.86053	0.72006	97.6233	0.909976
ENSG00000085662	7	134127108	134144036	326	rs78512772	rs77754981	rs77754981	0.0115749	20	15.4188	0.815589	0.751961	77.9458	0.855207
ENSG00000198074	7	134212319	134226164	429	rs1732045	rs12671543	rs77754981	0.0115749	14	18.8503	0.167703	0.170749	110.637	0.164753
ENSG00000227471	7	134233862	134264627	544	rs73449365	rs2032943	rs77754981	0.0115749	19	20.8702	0.344144	0.344018	125.698	0.344271
ENSG00000172331	7	134331563	134364568	428	rs7794523	rs2347713	rs75704944	0.0115886	19	13.3879	0.829581	0.818135	82.5208	0.839791
ENSG00000224375	7	134368896	134372742	342	rs10235063	rs10155941	rs149410637	0.0143542	11	5.79363	0.87544	0.886773	52.0268	0.861745
ENSG00000230101	7	134419649	134419880	334	rs189908828	rs1377294	rs149410637	0.0143542	15	16.4658	0.493131	0.351786	70.2983	0.637056
ENSG00000122786	7	134429003	134655480	857	rs75981446	rs73153719	rs7812059	0.00279994	33	27.0669	0.587797	0.756743	282.721	0.358271
ENSG00000286458	7	134501294	134682904	624	rs1542310	rs9918616	rs7812059	0.00279994	31	22.1808	0.714331	0.877252	255.561	0.272466
ENSG00000289175	7	134638408	134639022	128	rs118049430	rs12534292	rs12707188	0.0347628	21	18.5007	0.516247	0.617136	68.7394	0.4121
ENSG00000146856	7	134671259	134832715	539	rs144413137	rs292581	rs144456426	0.02684	14	13.7369	0.541325	0.469489	97.9026	0.609224
ENSG00000122783	7	134777115	134855547	430	rs6467570	rs62481951	rs144456426	0.02684	8	10.8898	0.274002	0.20802	76.4211	0.375288
ENSG00000223500	7	134813196	134814437	259	rs62479685	rs292539	rs73153758	0.0280775	6	9.55281	0.226694	0.144792	46.2831	0.415471
ENSG00000146859	7	134832824	134850967	317	rs62479693	rs292611	rs111455006	0.0280028	8	10.7603	0.242756	0.215652	67.3745	0.275717
ENSG00000272941	7	134853155	134854299	272	rs6951313	rs11976026	rs111455006	0.0280028	7	9.99347	0.234572	0.188944	56.7325	0.300969
ENSG00000287733	7	134855568	134857166	267	rs12536035	rs292618	rs111455006	0.0280028	7	9.75485	0.2465	0.202897	56.3719	0.306862
ENSG00000105875	7	134868591	134896307	295	rs76914853	rs292639	rs9655895	0.022799	12	13.4012	0.232751	0.340564	98.4943	0.170741
ENSG00000231794	7	134883153	134894589	263	rs3735001	rs889929	rs9655895	0.022799	11	10.5741	0.31612	0.479602	80.9541	0.216083
ENSG00000146857	7	134916731	134943415	302	rs1646943	rs1895627	rs9655895	0.022799	20	17.5708	0.445834	0.615658	103.362	0.300554
ENSG00000276067	7	134930865	135002504	463	rs292578	rs10458299	rs76989671	0.020906	33	30.5265	0.381664	0.590847	187.236	0.238765
ENSG00000080802	7	135046547	135194875	538	rs79231710	rs71539411	rs147313889	0.00493842	25	23.3528	0.583854	0.556973	136.616	0.609566
ENSG00000227073	7	135129209	135129673	158	rs74840326	rs73158958	rs147313889	0.00493842	17	17.8916	0.669147	0.395713	36.7611	0.814336
ENSG00000155561	7	135242665	135333505	664	rs17481669	rs75442609	rs150100306	0.0114549	14	6.27368	0.946845	0.959115	85.245	0.924252
ENSG00000271414	7	135335720	135336164	336	rs35467082	rs3110798	rs149465445	0.0165084	11	8.23297	0.736993	0.692295	49.0483	0.77254
ENSG00000223718	7	135344787	135345395	342	rs73725187	rs3112355	rs149465445	0.0165084	12	9.63925	0.648668	0.647576	61.1848	0.649756
ENSG00000243317	7	135347244	135378166	415	rs73725192	rs34848413	rs149465445	0.0165084	15	17.3028	0.423741	0.301088	91.5561	0.572806
ENSG00000212303	7	135350347	135350450	324	rs12538589	rs3110808	rs116893187	0.0335328	12	8.63821	0.768056	0.733482	55.2326	0.795879
ENSG00000164707	7	135365979	135414006	463	rs75029729	rs4425700	rs116893187	0.0335328	23	18.7681	0.709938	0.714597	114.481	0.705171
ENSG00000273219	7	135389285	135389589	311	rs55835246	rs73160771	rs116893187	0.0335328	17	13.857	0.652781	0.677194	76.5878	0.626253
ENSG00000189320	7	135413096	135433561	346	rs79396104	rs11983139	rs116893187	0.0335328	32	31.4949	0.613809	0.491986	119.211	0.709343
ENSG00000224746	7	135459269	135617745	768	rs73160753	rs10267789	rs11762963	0.0115594	40	37.7194	0.611916	0.573388	242.235	0.647315
ENSG00000105887	7	135611508	135662107	486	rs9986698	rs28629172	rs13236674	0.00731303	18	17.3318	0.634073	0.500412	111.452	0.732334
ENSG00000199700	7	135645451	135645557	315	rs35187779	rs9986791	rs13236674	0.00731303	11	7.48083	0.873976	0.758916	44.291	0.916563
ENSG00000289600	7	135665677	135681346	423	rs62489142	rs2129800	rs13236674	0.00731303	14	15.0507	0.725253	0.374699	70.8495	0.860065
ENSG00000230649	7	135710465	135769416	542	rs80035616	rs17242258	rs13236674	0.00731303	25	24.2619	0.778375	0.504286	113.133	0.873344
ENSG00000232053	7	135777661	136122533	1208	rs57842824	rs9642050	rs79126251	0.00271692	46	47.5446	0.526287	0.409571	280.756	0.636587
ENSG00000206705	7	135814728	135814829	342	rs6949162	rs61103098	rs62490905	0.0084157	16	16.8844	0.489381	0.393113	77.5848	0.58757
ENSG00000236503	7	135947306	135947765	304	rs2081598	rs76648956	rs79126251	0.00271692	15	19.5574	0.228026	0.189577	99.5565	0.281104
ENSG00000226066	7	136170404	136173065	244	rs77375314	rs28754927	rs146885652	0.00767715	9	12.0751	0.0977978	0.209108	83.0469	0.0627505
ENSG00000234352	7	136370306	136866854	1507	rs10239044	rs17168993	rs73459607	0.00072455	44	49.5699	0.330314	0.260818	409.028	0.423251
ENSG00000231244	7	136398618	136399935	208	rs10447874	rs143208639	rs1986722	0.000852092	10	17.3121	0.0399607	0.0677367	88.7313	0.0282969
ENSG00000181072	7	136553399	136705002	706	rs1424561	rs71541338	rs34636077	0.00825692	32	30.4747	0.750224	0.543792	164.316	0.843289
ENSG00000207597	7	136587914	136588041	305	rs137856935	rs1158586	rs34636077	0.00825692	17	14.831	0.42629	0.607651	101.44	0.280752
ENSG00000223657	7	136623027	136623300	258	rs6969811	rs7799047	rs116999420	0.0562838	13	6.6569	0.900831	0.918957	40.586	0.872815
ENSG00000224469	7	136848790	136849359	248	rs10244436	rs12538395	rs117935145	0.0260714	11	9.90496	0.630976	0.538956	45.1766	0.704786
ENSG00000105894	7	136912088	137028520	502	rs833023	rs13222414	rs117935145	0.0260714	36	28.3955	0.954194	0.81281	111.256	0.974183
ENSG00000202023	7	136972434	136972509	268	rs117640371	rs320716	rs117640371	0.0270302	24	15.7823	0.949405	0.895774	57.2487	0.96673
ENSG00000231114	7	137003339	137011700	243	rs55862641	rs1731952	rs141856512	0.0935804	21	11.2186	0.996484	0.958358	35.1211	0.998165
ENSG00000228031	7	137029676	137039229	230	rs1367590	rs117800896	rs117800896	0.0438095	21	11.3428	0.976019	0.955688	42.396	0.983573
ENSG00000157680	7	137065783	137531838	792	rs10282363	rs273941	rs55958814	0.0280539	33	15.8579	0.992377	0.994873	122.169	0.98515
ENSG00000279483	7	137198605	137198679	133	rs117813951	rs28559937	rs12707361	0.468981	4	0.382872	0.996593	0.983855	3.37018	0.998096
ENSG00000230383	7	137406731	137407592	158	rs270902	rs73462663	rs1991084	0.0437589	6	5.36295	0.459663	0.498173	27.0502	0.4223
ENSG00000289438	7	137531682	137532942	111	rs1424366	rs191286465	rs55958814	0.0280539	9	4.29355	0.790244	0.891051	38.673	0.429797
ENSG00000182158	7	137559725	137686832	404	rs10257218	rs2054852	rs118017800	0.0069983	23	17.908	0.721252	0.762462	109.67	0.668795
ENSG00000237243	7	137638094	137642712	241	rs273969	rs6956667	rs118017800	0.0069983	15	12.1231	0.605324	0.669688	73.9956	0.530765
ENSG00000122787	7	137687070	137803051	475	rs59321723	rs73157926	rs73157911	0.0164182	30	24.446	0.751177	0.751481	141.003	0.750872
ENSG00000234639	7	137707204	137709085	192	rs35202219	rs3757393	rs10954591	0.0208216	17	13.0666	0.734599	0.731715	56.9037	0.737436
ENSG00000231923	7	137731400	137732643	194	rs10954594	rs73155744	rs35259896	0.0545059	11	7.59355	0.846377	0.749183	31.2754	0.89161
ENSG00000231931	7	137744802	137745039	199	rs62488325	rs10228366	rs35259896	0.0545059	9	3.32407	0.933775	0.95005	27.7505	0.902261
ENSG00000222514	7	137776000	137776061	252	rs10277565	rs76688134	rs192408437	0.0226381	13	10.8285	0.636543	0.625185	64.9354	0.647542
ENSG00000233951	7	137806948	137809341	272	rs17169507	rs181459115	rs73157911	0.0164182	20	13.6378	0.779768	0.848375	86.9593	0.641394
ENSG00000225559	7	137848186	137849383	326	rs6467736	rs4634568	rs73157911	0.0164182	25	20.6219	0.678108	0.713491	123.602	0.637033
ENSG00000252820	7	137859791	137859882	361	rs6467737	rs7792003	rs10248270	0.0144826	21	17.6548	0.659565	0.670735	119.854	0.647948
ENSG00000201465	7	137872744	137872875	351	rs2440805	rs6467749	rs73157950	0.0119689	22	16.3317	0.743245	0.799089	121.116	0.65975
ENSG00000213238	7	137982833	137983229	271	rs2253200	rs357422	rs76904847	0.0225001	9	7.51412	0.70996	0.583752	43.3858	0.789089
ENSG00000213237	7	138088940	138089268	320	rs138690379	rs55673387	rs117187862	0.0279144	14	6.41392	0.92769	0.954957	56.6156	0.825062
ENSG00000214815	7	138125435	138126983	279	rs147590002	rs1421604	rs117187862	0.0279144	13	5.31126	0.945317	0.967687	49.0601	0.831593
ENSG00000122779	7	138145004	138274741	479	rs28464983	rs1673171	rs117187862	0.0279144	18	10.8447	0.908065	0.900829	82.6126	0.914342
ENSG00000234995	7	138175326	138176106	178	rs7808971	rs35040235	rs117187862	0.0279144	9	2.46457	0.965827	0.981821	30.5871	0.760242
ENSG00000157703	7	138279030	138386107	583	rs10248731	rs390798	rs12540630	0.00464362	43	44.0765	0.435635	0.42585	250.777	0.445545
ENSG00000252188	7	138309805	138309924	257	rs17364560	rs552764359	rs117314219	0.0503669	19	8.72174	0.967747	0.977821	61.4644	0.941096
ENSG00000234658	7	138330416	138331193	305	rs112068306	rs296921	rs12540630	0.00464362	24	22.0752	0.502935	0.574776	136.112	0.430798
ENSG00000243099	7	138373725	138374267	354	rs2580809	rs3734938	rs12540630	0.00464362	26	32.5315	0.174214	0.176127	193.97	0.172339
ENSG00000223721	7	138386352	138387807	359	rs117915405	rs416119	rs12540630	0.00464362	30	31.931	0.208992	0.370742	204.642	0.137714
ENSG00000105929	7	138391039	138484305	642	rs77018123	rs4732340	rs12540630	0.00464362	45	45.6599	0.41067	0.444532	273.647	0.378758
ENSG00000214128	7	138482697	138522846	407	rs10274136	rs10267281	rs79921356	0.0692591	31	20.0651	0.933843	0.934398	99.1039	0.933279
ENSG00000122778	7	138516126	138666135	731	rs6467800	rs10265107	rs6969074	0.0495343	37	27.8761	0.857196	0.860749	177.173	0.85347
ENSG00000199646	7	138561105	138561211	225	rs6467810	rs111352669	rs6969074	0.0495343	27	17.5719	0.880307	0.916061	75.0898	0.798394
ENSG00000146858	7	138710452	138720788	283	rs7809149	rs12671322	rs78231316	0.0193898	19	13.627	0.690995	0.804986	90.4887	0.482711
ENSG00000105939	7	138728261	138816868	456	rs10269861	rs3896551	rs78231316	0.0193898	18	17.8231	0.452328	0.467362	116.104	0.437505
ENSG00000229677	7	138734202	138734752	278	rs140670232	rs10259161	rs78231316	0.0193898	16	13.9869	0.49866	0.599688	82.0618	0.397892
ENSG00000105948	7	138818490	138876732	273	rs6943128	rs74791651	rs9690859	0.0223321	11	10.9516	0.448893	0.447328	57.3077	0.450462
ENSG00000239254	7	138857262	138859012	156	rs6963319	rs58665613	rs6963319	0.0859077	7	3.37373	0.883069	0.848414	14.9108	0.905221
ENSG00000271537	7	138883303	138883888	123	rs10264120	rs143739923	rs183136141	0.133396	7	2.42037	0.970096	0.932973	8.74494	0.980788
ENSG00000228360	7	138912283	138912574	109	rs180674942	rs59539340	rs74299961	0.0598436	9	5.16581	0.95255	0.819621	11.3184	0.972965
ENSG00000271404	7	138912967	138913351	110	rs180674942	rs12535449	rs74299961	0.0598436	9	5.17233	0.952528	0.819034	11.3184	0.972965
ENSG00000157741	7	138915102	138992982	271	rs3896550	rs112437937	rs4732365	0.0245586	9	6.25212	0.709	0.714444	46.7972	0.70341
ENSG00000206843	7	139000037	139000140	193	rs17160838	rs17160875	rs4732365	0.0245586	6	3.53304	0.648478	0.739568	41.0535	0.522411
ENSG00000164898	7	139024203	139031074	267	rs61376374	rs6467849	rs4732365	0.0245586	6	3.0021	0.696195	0.808584	41.1221	0.487085
ENSG00000146963	7	139025105	139108203	512	rs76451326	rs7797161	rs4732365	0.0245586	9	4.00555	0.864977	0.911047	60.4141	0.740815
ENSG00000269955	7	139026106	139107345	508	rs10954642	rs7797161	rs4732365	0.0245586	9	4.0091	0.864674	0.910813	60.4347	0.740551
ENSG00000273391	7	139043778	139044312	273	rs17160863	rs7781459	rs4732365	0.0245586	5	3.11987	0.572765	0.681511	39.359	0.444554
ENSG00000252332	7	139133486	139133589	308	rs28742007	rs67748320	rs28815198	0.0610498	13	7.27776	0.968677	0.887276	35.1668	0.981887
ENSG00000188883	7	139137436	139168419	339	rs6943788	rs55947325	rs73484648	0.016858	18	18.4432	0.724118	0.426835	69.0081	0.848006
ENSG00000253183	7	139187199	139188558	221	rs9632774	rs10275491	rs144196931	0.013589	20	25.2571	0.387113	0.191771	72.7854	0.697241
ENSG00000236279	7	139208431	139229731	192	rs10260559	rs58983097	rs144196931	0.013589	27	25.43	0.538977	0.550378	91.9594	0.527475
ENSG00000254270	7	139218986	139219295	158	rs66908683	rs149071847	rs144196931	0.013589	23	23.7182	0.369859	0.419547	86.58	0.326055
ENSG00000064393	7	139246316	139477797	545	rs10281041	rs139766129	rs144196931	0.013589	40	52.2375	0.176877	0.0930588	190.724	0.532228
ENSG00000059377	7	139476850	139720125	785	rs12703395	rs76879552	rs2240395	0.0019128	56	48.8994	0.540544	0.73822	365.408	0.311559
ENSG00000059378	7	139723549	139762751	387	rs41715	rs73469855	rs2240395	0.0019128	34	37.8026	0.0277365	0.299715	305.621	0.0143503
ENSG00000006459	7	139784546	139876783	439	rs62490134	rs10242714	rs11979771	0.0038741	19	22.3129	0.111143	0.26896	193.053	0.0680544
ENSG00000251728	7	139794497	139794592	231	rs17161378	rs724396	rs11979771	0.0038741	16	20.0256	0.0282584	0.219068	151.511	0.0149659
ENSG00000260231	7	139876984	139879440	227	rs62491412	rs142923622	rs62491415	0.0315367	11	10.2734	0.526665	0.505974	55.5853	0.547133
ENSG00000199971	7	139909363	139909471	236	rs1557937	rs62491775	rs62491435	0.0455003	22	16.8948	0.759746	0.76914	74.3181	0.749723
ENSG00000199283	7	139941670	139941832	320	rs10235075	rs117777809	rs12154965	0.0162119	31	13.385	0.99529	0.997539	90.2053	0.945963
ENSG00000270512	7	139982265	139982720	384	rs76874681	rs7804813	rs75660584	0.00564647	33	26.4072	0.760597	0.78502	143.359	0.731395
ENSG00000241661	7	139992552	139993139	396	rs2253729	rs79148501	rs75660584	0.00564647	28	24.9788	0.654065	0.628991	139.415	0.677224
ENSG00000157800	7	139993493	140104233	748	rs2003526	rs148884557	rs75660584	0.00564647	40	34.6068	0.777848	0.711216	221.163	0.822438
ENSG00000223113	7	140070241	140070345	354	rs55938265	rs6973069	rs75430030	0.0188271	25	23.878	0.687201	0.526431	106.174	0.785275
ENSG00000202472	7	140086581	140086707	342	rs10269948	rs10250996	rs2948386	0.0103922	23	22.1137	0.696214	0.513395	92.8949	0.799841
ENSG00000146955	7	140103858	140127774	369	rs11763598	rs17621391	rs2948386	0.0103922	18	18.6995	0.625062	0.410541	87.0931	0.767655
ENSG00000103200	7	140135116	140135587	300	rs73163228	rs9648845	rs2948386	0.0103922	18	16.6463	0.599863	0.547539	90.0201	0.647181
ENSG00000133606	7	140152833	140179336	344	rs73163249	rs6942494	rs2948386	0.0103922	23	18.7324	0.598005	0.716643	125.857	0.44527
ENSG00000146966	7	140218220	140373793	491	rs10258350	rs2930323	rs269238	0.00010287	21	31.1379	0.0283278	0.0713927	270.187	0.017636
ENSG00000201354	7	140309647	140309755	182	rs11975074	rs7785630	rs269238	0.00010287	8	21.6521	0.00592459	0.00560279	121.588	0.00628559
ENSG00000285904	7	140340709	140369276	178	rs78286958	rs75414934	rs269238	0.00010287	10	23.8208	0.00101658	0.0080904	155.434	0.000542358
ENSG00000240173	7	140345644	140345924	140	rs269241	rs1046515	rs269238	0.00010287	11	24.3458	0.00150781	0.0113516	140.508	0.000807519
ENSG00000133597	7	140372745	140396061	144	rs28498721	rs34331346	rs269238	0.00010287	9	24.7573	0.000248822	0.00325172	160.881	0.00012936
ENSG00000090266	7	140390577	140422590	153	rs76074194	rs1272419	rs269238	0.00010287	7	20.0569	0.000308188	0.00544807	149.313	0.000158579
ENSG00000240889	7	140395136	140396877	127	rs145312664	rs62487906	rs269238	0.00010287	6	20.2644	0.000213344	0.00248463	137.529	0.000111457
ENSG00000157764	7	140419127	140624729	420	rs1106846	rs4726136	rs6464937	0.000700113	5	14.6261	0.00404403	0.0120854	152.972	0.00242817
ENSG00000271932	7	140583872	140583978	137	rs1267623	rs79811809	rs60081231	0.00492029	4	8.81297	0.0271616	0.0659481	39.7371	0.0170751
ENSG00000271611	7	140634667	140634810	187	rs10258390	rs73165497	rs62485453	0.00161725	4	10.5057	0.0167267	0.0327179	83.6541	0.0112309
ENSG00000242703	7	140697752	140699600	171	rs4020017	rs533441	rs9274	0.000213799	5	16.2846	0.0042465	0.00607669	112.64	0.00326354
ENSG00000090263	7	140702410	140715028	188	rs801092	rs471817	rs9274	0.000213799	5	16.6747	0.0038354	0.00515996	114.787	0.00305194
ENSG00000223212	7	140752049	140752209	145	rs38726	rs11762357	rs801157	6.87648e-05	5	19.2598	0.00252859	0.00171925	105.074	0.00477757
ENSG00000261115	7	140773864	141180180	941	rs1089266	rs10952501	rs801157	6.87648e-05	43	71.6058	0.00782528	0.0039938	363.084	0.174212
ENSG00000261778	7	140872843	140873016	143	rs2270214	rs1990455	rs4726329	0.0113727	9	15.5662	0.116267	0.0765118	42.154	0.227836
ENSG00000261624	7	141051777	141052568	276	rs217031	rs6976012	rs76683630	0.0218946	13	13.7468	0.571923	0.391916	62.8183	0.717283
ENSG00000285841	7	141091955	141096317	231	rs112379947	rs1181758	rs1181731	0.0260084	19	16.939	0.475362	0.593998	90.966	0.362944
ENSG00000204990	7	141114183	141116190	240	rs55996608	rs4725557	rs1181731	0.0260084	19	25.4726	0.196208	0.145567	95.0802	0.287017
ENSG00000261629	7	141129511	141131068	222	rs28461585	rs1997227	rs1181731	0.0260084	19	23.9151	0.220344	0.19943	97.6975	0.24519
ENSG00000261570	7	141199879	141251104	176	rs79538604	rs7789850	rs79538604	0.0281685	15	21.2805	0.140128	0.128103	65.9936	0.154448
ENSG00000261797	7	141212498	141212983	107	rs115980385	rs139902924	rs77695143	0.0327835	13	17.4052	0.172748	0.181435	49.468	0.164781
ENSG00000006530	7	141251078	141355044	248	rs28575912	rs13231650	rs148868378	0.0655858	9	12.6325	0.206451	0.179953	60.5889	0.240378
ENSG00000244701	7	141352181	141356610	119	rs74341124	rs13231650	rs147104371	0.0800301	6	7.35427	0.286268	0.289323	32.5405	0.28326
ENSG00000257093	7	141356528	141401966	167	rs13239889	rs17162459	rs12537498	0.0484986	8	4.47786	0.604465	0.811644	49.1271	0.283883
ENSG00000270157	7	141362722	141363646	110	rs12674361	rs768055	rs147104371	0.0800301	7	6.96486	0.341221	0.432548	35.3572	0.271297
ENSG00000228775	7	141403803	141438146	196	rs71545336	rs1859645	rs62477708	0.0464819	5	4.30684	0.423602	0.506136	39.5367	0.350199
ENSG00000214102	7	141408153	141431071	176	rs13227593	rs17464086	rs12537498	0.0484986	6	4.35175	0.477474	0.629189	39.3341	0.334736
ENSG00000212153	7	141427784	141427948	125	rs36090574	rs33920115	rs12537498	0.0484986	5	4.29949	0.390773	0.50715	30.3749	0.297826
ENSG00000106028	7	141438134	141487722	224	rs12671314	rs3800991	rs62477708	0.0464819	4	3.53348	0.362732	0.472806	34.8172	0.278619
ENSG00000127362	7	141463897	141464997	157	rs2072180	rs7779209	rs62477708	0.0464819	3	4.07352	0.298292	0.253634	20.5872	0.354429
ENSG00000127364	7	141476474	141481491	157	rs2366501	rs6969430	rs62477708	0.0464819	3	3.69249	0.29349	0.296642	20.6119	0.290385
ENSG00000270923	7	141487615	141488440	176	rs62486737	rs11765575	rs62477708	0.0464819	2	3.5413	0.202462	0.170222	17.5991	0.24681
ENSG00000127366	7	141490017	141491167	185	rs17522258	rs10454325	rs62477708	0.0464819	2	3.50993	0.187582	0.172913	16.5918	0.204594
ENSG00000241926	7	141501115	141501859	198	rs117715296	rs13236432	rs62477708	0.0464819	2	3.34411	0.229957	0.187861	15.4152	0.289892
ENSG00000224354	7	141502282	141503287	202	rs117715296	rs62478504	rs62477708	0.0464819	2	3.33295	0.230698	0.188912	15.4152	0.289891
ENSG00000239648	7	141503501	141504452	202	rs13226891	rs1960930	rs62477708	0.0464819	2	3.33128	0.230794	0.18907	15.4164	0.28985
ENSG00000240677	7	141511605	141512057	185	rs11514837	rs2695133	rs62477708	0.0464819	2	3.18732	0.241515	0.203181	15.3375	0.292791
ENSG00000165076	7	141536100	141541287	177	rs11773137	rs10808016	rs13311345	0.0527531	3	2.77905	0.452519	0.426961	12.4031	0.478707
ENSG00000240031	7	141562660	141563537	185	rs35027908	rs34588922	rs1285899	0.0574331	3	2.65007	0.577725	0.448779	8.75927	0.685832
ENSG00000237621	7	141586948	141587892	184	rs7805542	rs1594777	rs1285934	0.0571992	3	2.97655	0.421783	0.395255	17.5502	0.449465
ENSG00000257335	7	141607613	141806547	485	rs2436718	rs73158446	rs1315501	0.027429	18	15.9405	0.557131	0.596699	100.943	0.515705
ENSG00000244292	7	141611017	141611743	179	rs1655265	rs10435196	rs1285934	0.0571992	3	3.50942	0.413621	0.319542	14.9393	0.525466
ENSG00000258083	7	141616199	141620425	175	rs2163953	rs11981914	rs1285934	0.0571992	3	3.60113	0.426627	0.307881	14.6646	0.568934
ENSG00000258227	7	141627157	141646807	176	rs2082551	rs1554779	rs1285934	0.0571992	4	3.96985	0.560756	0.410101	17.1623	0.689352
ENSG00000257138	7	141672431	141673573	128	rs1285932	rs1852508	rs1315501	0.027429	6	7.48022	0.280219	0.278708	27.0187	0.281743
ENSG00000257743	7	141811518	141922124	536	rs3936103	rs6962985	rs28480448	0.0226332	17	12.8328	0.820078	0.747308	78.3073	0.862545
ENSG00000240268	7	141940559	141946886	328	rs76816470	rs12667807	rs74505934	0.0896903	5	2.89176	0.835374	0.716669	22.4901	0.88733
ENSG00000258223	7	141951963	141957878	309	rs10952519	rs62476788	rs74505934	0.0896903	5	2.67505	0.802886	0.749931	23.4694	0.839061
ENSG00000186163	7	141965650	141972054	328	rs3020842	rs6974467	rs74505934	0.0896903	6	2.77684	0.863393	0.836289	24.0236	0.883156
ENSG00000241881	7	141985579	141988698	333	rs6961797	rs7458379	rs74505934	0.0896903	6	2.02476	0.930913	0.917408	21.428	0.940667
ENSG00000277083	7	141987080	141991423	338	rs6464472	rs1008597	rs74505934	0.0896903	6	2.15716	0.922851	0.904692	21.8879	0.93528
ENSG00000242736	7	141999017	141999300	276	rs3134612	rs28568977	rs74505934	0.0896903	6	2.07362	0.891369	0.912804	20.7331	0.856892
ENSG00000226660	7	142000747	142001255	269	rs12155110	rs28568977	rs76329315	0.109599	6	2.07274	0.909717	0.912889	17.8512	0.906311
ENSG00000237702	7	142008365	142008871	227	rs12703449	rs28568977	rs76329315	0.109599	6	2.18282	0.909648	0.90214	16.5653	0.916111
ENSG00000211710	7	142013007	142013489	214	rs10237574	rs28568977	rs76329315	0.109599	7	5.11901	0.85863	0.645443	16.5591	0.916227
ENSG00000211734	7	142020496	142021363	184	rs2269391	rs28568977	rs76329315	0.109599	7	4.98509	0.836146	0.661783	16.5999	0.896905
ENSG00000211706	7	142028121	142028610	119	rs4725574	rs28568977	rs76329315	0.109599	9	6.46801	0.782101	0.692317	17.7275	0.835535
ENSG00000211707	7	142032006	142032527	110	rs1540262	rs28568977	rs76329315	0.109599	9	6.47148	0.765284	0.691959	17.7657	0.814126
ENSG00000211745	7	142045252	142045816	87	rs10273175	rs28568977	rs7800811	0.2113	8	4.73532	0.845809	0.785454	12.7396	0.880989
ENSG00000211746	7	142326363	142327046	119	rs17260	rs17837474	rs13239736	0.328786	3	0.495902	0.892798	0.919791	3.80641	0.840673
ENSG00000211747	7	142334163	142334913	136	rs17260	rs2156966	rs13239736	0.328786	3	0.482524	0.898963	0.922714	4.48647	0.855565
ENSG00000251578	7	142344427	142344887	165	rs17260	rs1964989	rs13239736	0.328786	3	0.453359	0.904429	0.929012	4.48647	0.855565
ENSG00000240578	7	142349249	142349699	175	rs17260	rs4725593	rs13239736	0.328786	3	0.452837	0.902944	0.929124	4.63613	0.848382
ENSG00000211749	7	142353468	142353964	185	rs17260	rs17296	rs13239736	0.328786	3	0.453866	0.902741	0.928903	4.63613	0.848382
ENSG00000211750	7	142364198	142364710	215	rs17260	rs9692553	rs9692553	0.296371	3	0.450551	0.902073	0.929613	5.77466	0.841991
ENSG00000270672	7	142374104	142375550	250	rs17260	rs34587783	rs3734919	0.245758	3	0.570343	0.876002	0.903187	7.01598	0.829586
ENSG00000282499	7	142378572	142379076	250	rs6974518	rs17213	rs17213	0.24275	3	0.569388	0.884712	0.903403	6.03331	0.857646
ENSG00000239992	7	142389237	142389691	246	rs10252430	rs7810050	rs6951271	0.0541519	3	0.653412	0.807801	0.884103	12.3233	0.585594
ENSG00000249912	7	142403511	142403995	235	rs7789175	rs4527797	rs6951271	0.0541519	4	3.43565	0.509527	0.48773	16.7615	0.531235
ENSG00000241911	7	142419212	142419752	216	rs6969951	rs11765409	rs6951271	0.0541519	4	3.47751	0.424585	0.481306	20.4028	0.372319
ENSG00000211752	7	142423173	142423688	200	rs2367330	rs35627987	rs6951271	0.0541519	3	3.52094	0.346004	0.318056	20.4473	0.376785
ENSG00000288882	7	142424658	142427053	184	rs56784185	rs35627987	rs6951271	0.0541519	3	3.59753	0.329347	0.308331	20.2188	0.352149
ENSG00000211753	7	142428484	142428984	177	rs17240	rs35627987	rs6951271	0.0541519	3	3.64349	0.308466	0.302623	19.4917	0.31446
ENSG00000244273	7	142430182	142430588	172	rs6954927	rs35627987	rs6951271	0.0541519	3	3.63589	0.309186	0.30356	19.471	0.314951
ENSG00000286831	7	142433582	142441285	171	rs7779778	rs3134901	rs6951271	0.0541519	3	3.52053	0.309544	0.318109	22.2768	0.301282
ENSG00000232869	7	142448053	142448741	153	rs6968794	rs1799886	rs1799886	0.0196307	5	4.86106	0.186683	0.433071	48.9357	0.109315
ENSG00000204983	7	142457319	142460923	155	rs4725594	rs17267	rs3114479	0.00745788	7	11.0943	0.0883412	0.134557	72.7299	0.0654138
ENSG00000250591	7	142468264	142471792	148	rs4726569	rs56034180	rs3114479	0.00745788	8	12.0422	0.08874	0.149333	73.89	0.0626579
ENSG00000282431	7	142494022	142494030	189	rs2187629	rs12532577	rs3114479	0.00745788	8	8.02555	0.128937	0.430978	68.3841	0.0704518
ENSG00000211764	7	142494049	142494098	190	rs2187629	rs10265792	rs3114479	0.00745788	8	8.01992	0.128982	0.431526	68.3841	0.0704518
ENSG00000211765	7	142494244	142494294	191	rs2187629	rs2223019	rs3114479	0.00745788	8	8.01449	0.129025	0.432056	68.3841	0.0704518
ENSG00000211766	7	142494381	142494426	191	rs2187629	rs2223019	rs3114479	0.00745788	8	8.01449	0.129025	0.432056	68.3841	0.0704518
ENSG00000211767	7	142494531	142494579	191	rs2187629	rs2223019	rs3114479	0.00745788	8	8.01449	0.129025	0.432056	68.3841	0.0704518
ENSG00000211768	7	142494682	142494731	191	rs2187629	rs2223019	rs3114479	0.00745788	8	8.01449	0.129025	0.432056	68.3841	0.0704518
ENSG00000211769	7	142494803	142494850	192	rs2187629	rs2063990	rs3114479	0.00745788	8	8.00922	0.129067	0.43257	68.3841	0.0704518
ENSG00000211770	7	142494923	142494975	192	rs2187629	rs2063990	rs3114479	0.00745788	8	8.00922	0.129067	0.43257	68.3841	0.0704518
ENSG00000211771	7	142495140	142495186	194	rs10282054	rs12536165	rs3114479	0.00745788	8	8.02863	0.128913	0.430678	68.3841	0.0704518
ENSG00000211772	7	142498725	142500432	199	rs10081384	rs112480207	rs3114479	0.00745788	8	8.16506	0.13454	0.417515	69.2809	0.0747195
ENSG00000237254	7	142510271	142511084	209	rs6667	rs6950043	rs3114479	0.00745788	9	9.47341	0.197308	0.394769	70.9479	0.12294
ENSG00000106123	7	142552823	142568847	284	rs3114477	rs4252456	rs3134904	0.00800673	8	7.6424	0.409748	0.469157	54.6568	0.356111
ENSG00000165125	7	142568961	142583490	286	rs55882204	rs76184304	rs8177156	0.131909	7	3.73382	0.772616	0.809875	33.8697	0.721694
ENSG00000224970	7	142573589	142590221	286	rs11767516	rs143804816	rs8177156	0.131909	7	3.768	0.77887	0.806078	34.3768	0.744666
ENSG00000286569	7	142596533	142597927	226	rs2063994	rs7806742	rs8176018	0.0940659	6	2.86523	0.734412	0.825562	35.1907	0.555076
ENSG00000127412	7	142605267	142630843	284	rs2299557	rs10265969	rs8176018	0.0940659	6	3.15734	0.709532	0.788856	32.3384	0.583046
ENSG00000165131	7	142636440	142637955	218	rs4987585	rs76506008	rs8176018	0.0940659	5	3.13014	0.684183	0.67993	24.1898	0.688364
ENSG00000197993	7	142638201	142659450	247	rs4987570	rs73450604	rs8176018	0.0940659	5	3.64789	0.65969	0.601138	23.3267	0.708487
ENSG00000179468	7	142723287	142724219	196	rs10240046	rs79443870	rs75339349	0.00187365	4	3.91723	0.40333	0.417323	20.0976	0.389712
ENSG00000239293	7	142744314	142744681	182	rs10253187	rs315298	rs75339349	0.00187365	4	4.01629	0.382794	0.403806	20.5533	0.362798
ENSG00000225781	7	142749438	142750379	181	rs10238951	rs7801941	rs75339349	0.00187365	4	3.69033	0.319762	0.449534	29.3543	0.233214
ENSG00000179420	7	142759427	142760682	196	rs113404918	rs10274253	rs75339349	0.00187365	4	3.17003	0.394452	0.529786	29.9384	0.288659
ENSG00000159763	7	142829170	142836832	118	rs73450701	rs77064464	rs145089573	0.00302502	4	4.05954	0.280888	0.398008	27.0791	0.207149
ENSG00000236398	7	142880512	142881528	59	rs315283	rs11971055	rs181939977	0.0339453	5	2.83994	0.538285	0.724646	14.3563	0.325547
ENSG00000268170	7	142917561	142919360	58	rs181939977	rs78801937	rs187236754	0.0293812	5	7.0678	0.327977	0.215647	13.8803	0.513681
ENSG00000221937	7	142919130	142920172	57	rs78794284	rs78801937	rs187236754	0.0293812	5	3.00061	0.61115	0.699892	14.128	0.500698
ENSG00000279223	7	142921135	142921327	56	rs148684743	rs78801937	rs187236754	0.0293812	5	3.00866	0.610616	0.69865	14.1149	0.501379
ENSG00000197448	7	142941186	142967947	71	rs74544061	rs6948526	rs4647330	0.0254567	7	8.71893	0.318736	0.273471	23.7284	0.373977
ENSG00000231840	7	142952357	142985090	81	rs6955560	rs1967618	rs4647330	0.0254567	14	17.3935	0.273935	0.235812	42.8249	0.321873
ENSG00000178826	7	142977050	142985141	63	rs75241771	rs1967618	rs4647330	0.0254567	14	17.731	0.227483	0.219308	41.3247	0.236171
ENSG00000106144	7	142985308	143004789	114	rs10256011	rs4236482	rs4647330	0.0254567	16	17.8136	0.325375	0.334927	56.6712	0.31616
ENSG00000239419	7	142987708	142988004	66	rs78625993	rs59158252	rs4647330	0.0254567	14	17.4082	0.245907	0.235079	42.6995	0.257547
ENSG00000240322	7	142995609	142995905	94	rs10239488	rs10249881	rs4647330	0.0254567	12	15.9772	0.224973	0.192283	48.5549	0.267954
ENSG00000231531	7	143009777	143010154	107	rs17164171	rs117090328	rs117090328	0.0151408	18	18.2672	0.317267	0.438184	61.619	0.235318
ENSG00000188037	7	143013204	143049176	183	rs78801937	rs10808026	rs117090328	0.0151408	26	28.0943	0.385694	0.353831	89.4381	0.420135
ENSG00000159784	7	143050493	143059863	197	rs76244947	rs75045569	rs117090328	0.0151408	25	23.992	0.409905	0.519835	103.595	0.317859
ENSG00000272619	7	143060992	143061322	196	rs6464541	rs144617476	rs117090328	0.0151408	25	19.9503	0.565947	0.749425	103.284	0.333655
ENSG00000232533	7	143076782	143078124	219	rs6954291	rs10228407	rs117090328	0.0151408	23	16.3166	0.705618	0.841382	100.099	0.398502
ENSG00000159840	7	143078388	143088204	249	rs2242493	rs13311791	rs117090328	0.0151408	24	17.9736	0.613385	0.804285	120.529	0.311677
ENSG00000146904	7	143087382	143105949	250	rs116969897	rs138775908	rs1014070	0.0018994	26	24.8454	0.323496	0.527739	134.929	0.205675
ENSG00000229153	7	143104877	143220542	422	rs4076124	rs2966697	rs1014070	0.0018994	21	18.3514	0.170304	0.626671	215.762	0.0820153
ENSG00000234066	7	143134127	143135066	229	rs4726617	rs4726626	rs1014070	0.0018994	18	20.211	0.140141	0.321064	136.582	0.0858957
ENSG00000185899	7	143140546	143141502	229	rs117651735	rs55701115	rs1014070	0.0018994	17	20.3986	0.154679	0.254351	129.903	0.108703
ENSG00000221855	7	143174966	143175889	280	rs139774870	rs2966697	rs1014070	0.0018994	10	14.6872	0.0711011	0.143889	146.053	0.0468514
ENSG00000236853	7	143185555	143186495	249	rs35323529	rs2966697	rs1014070	0.0018994	8	15.8962	0.0439535	0.0438898	128.795	0.0440174
ENSG00000176510	7	143206349	143216562	219	rs56021882	rs2966697	rs2966700	0.00329702	7	10.7738	0.0895249	0.148795	98.9748	0.0635575
ENSG00000229977	7	143229842	143230257	162	rs10441194	rs2966697	rs2966700	0.00329702	6	11.197	0.0888948	0.0824748	75.9584	0.0963655
ENSG00000229877	7	143242279	143243828	126	rs60978642	rs2966697	rs2966700	0.00329702	6	11.2887	0.0774546	0.0798541	70.8051	0.0751926
ENSG00000170379	7	143318045	143427503	26	rs7811904	rs78603442	rs13230093	0.20551	6	3.48928	0.815853	0.745396	6.59626	0.85801
ENSG00000252523	7	143451721	143451823	26	rs7811904	rs78603442	rs13230093	0.20551	6	3.48928	0.815853	0.745396	6.59626	0.85801
ENSG00000271321	7	143452182	143454789	26	rs7811904	rs78603442	rs13230093	0.20551	6	3.48928	0.815853	0.745396	6.59626	0.85801
ENSG00000253882	7	143458883	143534026	40	rs7811904	rs13228223	rs16882579	0.152927	8	5.21362	0.754426	0.73452	11.9189	0.772066
ENSG00000241136	7	143479760	143481377	13	rs4726642	rs78603442	rs13230093	0.20551	6	3.16025	0.777088	0.788482	6.01303	0.764636
ENSG00000198420	7	143548468	143599291	168	rs17164396	rs17780782	rs1012771	0.0991607	7	6.17527	0.579821	0.51944	26.9769	0.634908
ENSG00000221910	7	143632326	143633279	235	rs13224887	rs11983417	rs1012771	0.0991607	6	2.18006	0.846438	0.902416	29.0157	0.68567
ENSG00000213215	7	143651937	143694405	404	rs6947163	rs7776600	rs60635230	0.0922874	5	2.41524	0.779213	0.789202	36.8219	0.768408
ENSG00000270729	7	143676214	143677318	280	rs714608	rs13247635	rs1012771	0.0991607	5	1.86609	0.872574	0.867347	16.0603	0.877424
ENSG00000273377	7	143677998	143678913	281	rs79690892	rs4725635	rs1012771	0.0991607	5	1.92865	0.868779	0.858927	16.0643	0.87741
ENSG00000242280	7	143682235	143683744	292	rs2240358	rs7796641	rs1012771	0.0991607	5	2.21504	0.844535	0.818661	18.9046	0.864356
ENSG00000221813	7	143697413	143705886	317	rs12532735	rs2961119	rs60635230	0.0922874	6	4.50302	0.68465	0.608937	30.1383	0.742567
ENSG00000221836	7	143746041	143755938	344	rs2368062	rs2961147	rs60635230	0.0922874	5	3.31205	0.647953	0.651997	37.5106	0.643856
ENSG00000221933	7	143766904	143772963	360	rs757688	rs2951339	rs60635230	0.0922874	5	3.76237	0.585973	0.58411	39.0165	0.58783
ENSG00000239967	7	143774814	143774918	336	rs6944289	rs12670543	rs60635230	0.0922874	5	4.16204	0.50833	0.52633	38.5053	0.490277
ENSG00000221858	7	143783371	143796046	359	rs7779904	rs61619184	rs60635230	0.0922874	5	4.13584	0.534712	0.530028	38.0653	0.53938
ENSG00000221989	7	143806676	143807632	295	rs59065866	rs1208352	rs58137200	0.111735	4	3.32107	0.544946	0.505601	26.3309	0.582961
ENSG00000239981	7	143815554	143816453	284	rs76313008	rs17591824	rs58137200	0.111735	4	3.25101	0.548966	0.516732	26.6577	0.580222
ENSG00000221938	7	143820269	143828281	287	rs139954660	rs1635893	rs58137200	0.111735	4	3.05135	0.553238	0.549269	27.526	0.55719
ENSG00000273234	7	143839102	143840031	246	rs12703571	rs1635893	rs58137200	0.111735	3	1.06082	0.701963	0.78654	17.809	0.566305
ENSG00000183122	7	143850579	143855998	222	rs10245580	rs1635893	rs58137200	0.111735	2	0.232397	0.809029	0.890298	17.5109	0.543619
ENSG00000240621	7	143873833	143874235	136	rs11763619	rs1635893	rs58137200	0.111735	3	0.403847	0.889422	0.939447	12.8019	0.601639
ENSG00000288784	7	143880559	143883173	110	rs1881900	rs1635893	rs58137200	0.111735	2	0.334291	0.786945	0.846077	8.39487	0.677509
ENSG00000213214	7	143883176	143892972	103	rs2961165	rs1635893	rs58137200	0.111735	2	0.337625	0.76927	0.844667	8.34804	0.613975
ENSG00000244198	7	143891951	143977640	79	rs1406761	rs1635893	rs58137200	0.111735	2	0.364218	0.754723	0.83351	7.6297	0.600301
ENSG00000284644	7	143948357	144052800	57	rs1635077	rs1208169	rs78140712	0.238065	6	5.19126	0.746425	0.519527	9.53138	0.845381
ENSG00000244479	7	143997488	144053274	60	rs1635077	rs1208171	rs78140712	0.238065	6	5.24215	0.743709	0.513151	9.57292	0.844473
ENSG00000050327	7	144052381	144077725	111	rs1635077	rs35564503	rs1208196	0.0996369	6	4.15366	0.724258	0.655891	15.3291	0.77449
ENSG00000106410	7	144094333	144107320	176	rs1635077	rs76993939	rs7781826	0.0986334	7	3.93474	0.780099	0.787263	23.3466	0.772523
ENSG00000242978	7	144131919	144132407	219	rs117585673	rs12703601	rs7781826	0.0986334	6	3.39779	0.76779	0.757515	24.831	0.777374
ENSG00000221507	7	144148774	144148910	202	rs727712	rs4726716	rs7781826	0.0986334	7	4.70374	0.72835	0.696065	24.5008	0.755792
ENSG00000196511	7	144149034	144533488	1133	rs1208224	rs10952587	rs73161015	0.0107359	30	34.0924	0.319544	0.277153	255.1	0.370516
ENSG00000243746	7	144344279	144345668	251	rs67316672	rs13437693	rs7791757	0.034205	13	9.67637	0.742948	0.72016	51.0821	0.762995
ENSG00000200673	7	144546848	144547177	190	rs111353852	rs56111811	rs6949059	0.0300558	13	19.7579	0.152136	0.101414	66.9562	0.279645
ENSG00000236343	7	144702151	144703228	322	rs17392818	rs35486961	rs7778697	0.0297631	14	15.9063	0.410072	0.319127	68.8624	0.518412
ENSG00000214035	7	144707054	144708086	312	rs56296106	rs12703641	rs7778697	0.0297631	15	15.9443	0.420935	0.385762	75.2141	0.458188
ENSG00000225918	7	144737092	144738034	253	rs10229399	rs34546445	rs7778697	0.0297631	15	15.8648	0.379576	0.391094	67.1936	0.368381
ENSG00000226592	7	144966607	144967477	269	rs13229449	rs113635725	rs4725672	0.000195984	16	25.4654	0.00808798	0.0620295	144.49	0.00432292
ENSG00000231839	7	145280290	145281910	323	rs6979111	rs850465	rs13224014	0.0478677	6	3.64134	0.596878	0.72508	43.9481	0.429161
ENSG00000230746	7	145313040	145378486	426	rs6973254	rs73158558	rs35764130	0.00774753	17	18.4231	0.239107	0.362634	136.555	0.170796
ENSG00000280144	7	145747155	145747459	271	rs1517766	rs6975019	rs1525442	0.00155204	17	21.131	0.0813712	0.220484	141.321	0.0489798
ENSG00000174469	7	145813094	148118090	7645	rs77075469	rs11974604	rs78637660	9.60555e-06	162	169.11	0.18561	0.334948	2014.19	0.122836
ENSG00000236795	7	146778026	146794701	277	rs1524347	rs10952672	rs78637660	9.60555e-06	18	24.1697	0.239905	0.149547	87.7064	0.449023
ENSG00000226857	7	146843434	146843848	233	rs73154349	rs36071703	rs78637660	9.60555e-06	11	28.7484	0.00456723	0.00248314	148.188	0.0283624
ENSG00000232391	7	146864436	146864664	257	rs4726818	rs112331703	rs78637660	9.60555e-06	12	29.8154	0.00532033	0.00297666	165.162	0.0249838
ENSG00000221442	7	147075109	147075213	429	rs35636206	rs62481225	rs141281995	0.00119062	5	7.48723	0.244216	0.186851	60.5071	0.334899
ENSG00000230190	7	147368803	147370235	242	rs12155322	rs11768363	rs118107831	0.00279083	14	16.997	0.244135	0.25634	81.0965	0.232829
ENSG00000270634	7	147401386	147401667	296	rs1990251	rs79657351	rs79166058	0.0166863	9	11.8242	0.204206	0.223401	78.2109	0.187677
ENSG00000207318	7	147528862	147528969	391	rs28391122	rs2708241	rs76808843	0.00728783	8	14.2253	0.0959351	0.0760794	112.846	0.129053
ENSG00000251936	7	147546976	147547074	425	rs76927612	rs55984468	rs76808843	0.00728783	7	11.8069	0.16001	0.107089	82.3922	0.289471
ENSG00000242266	7	147637096	147637391	441	rs2708255	rs2710079	rs111416724	0.0085146	12	18.4504	0.112263	0.102683	138.454	0.123714
ENSG00000199370	7	148086741	148086950	395	rs10271315	rs2717826	rs73155930	0.00154197	16	11.9804	0.608777	0.745329	106.684	0.419122
ENSG00000243374	7	148135401	148135667	390	rs4314575	rs148594545	rs73155930	0.00154197	19	23.0262	0.295989	0.236191	114.701	0.378555
ENSG00000274133	7	148142878	148143391	384	rs10242598	rs2717793	rs73155930	0.00154197	20	23.2278	0.339944	0.27775	115.054	0.418819
ENSG00000283504	7	148170691	148200550	349	rs2079616	rs6968286	rs73155930	0.00154197	21	22.6415	0.462463	0.363384	99.1022	0.569139
ENSG00000283648	7	148240769	148269269	283	rs917878	rs57124468	rs142497007	0.0157088	29	19.6008	0.881303	0.904903	91.7125	0.843364
ENSG00000213210	7	148277493	148277891	237	rs1962815	rs112341239	rs142497007	0.0157088	25	17.4577	0.819518	0.864527	89.8242	0.739305
ENSG00000287636	7	148281910	148322571	300	rs140133432	rs78524436	rs142497007	0.0157088	34	27.0756	0.806211	0.794522	112.713	0.816786
ENSG00000170279	7	148287858	148312952	263	rs117987525	rs7794924	rs142497007	0.0157088	31	24.8665	0.785493	0.773659	105.18	0.796319
ENSG00000213209	7	148334271	148334679	202	rs76419042	rs10253453	rs149502549	0.0324938	23	22.0121	0.731953	0.519523	62.613	0.83267
ENSG00000270200	7	148346639	148347332	197	rs13233793	rs6944895	rs149502549	0.0324938	20	15.752	0.738851	0.731886	62.9081	0.745544
ENSG00000273314	7	148393559	148395756	169	rs75306118	rs243493	rs12704048	0.0326232	12	14.2274	0.277273	0.286426	67.6346	0.268543
ENSG00000055130	7	148395006	148498202	356	rs75306118	rs73158271	rs12704048	0.0326232	16	20.8858	0.226477	0.182941	120.996	0.289978
ENSG00000106462	7	148504349	148581413	324	rs243478	rs6957502	rs139778336	0.0174873	14	13.3035	0.393972	0.502781	104.135	0.305447
ENSG00000251712	7	148518104	148518165	178	rs3779034	rs1917057	rs113910590	0.0336515	8	8.88817	0.385374	0.351818	40.5056	0.421811
ENSG00000239468	7	148587306	148587607	193	rs79983094	rs822533	rs563205927	0.0127828	16	17.0181	0.247949	0.384429	97.4901	0.173776
ENSG00000286180	7	148637357	148638320	213	rs111968696	rs7786934	rs700324	0.00731774	20	21.7003	0.365421	0.35699	100.538	0.374057
ENSG00000286171	7	148638575	148638730	214	rs149217507	rs73160314	rs700324	0.00731774	20	22.4933	0.347496	0.314351	99.6395	0.384644
ENSG00000252316	7	148660407	148660502	208	rs78239839	rs137977390	rs700324	0.00731774	17	18.6236	0.340132	0.35056	93.8221	0.330066
ENSG00000202354	7	148680847	148680948	232	rs822530	rs150418598	rs700324	0.00731774	16	12.2318	0.578154	0.727875	97.3598	0.387574
ENSG00000201098	7	148684228	148684340	243	rs7787827	rs11976308	rs700324	0.00731774	16	12.5765	0.56889	0.703435	92.5843	0.406227
ENSG00000281189	7	148684619	148686524	251	rs7787827	rs540090442	rs700324	0.00731774	16	11.6358	0.633463	0.768645	92.7493	0.427087
ENSG00000155660	7	148700154	148725754	301	rs822551	rs56246959	rs700324	0.00731774	21	18.2569	0.62409	0.632697	100.904	0.615287
ENSG00000202528	7	148730149	148730259	250	rs2709330	rs145584988	rs78291109	0.0110416	17	15.158	0.559876	0.584103	77.5222	0.534928
ENSG00000234565	7	148751053	148751265	252	rs6971353	rs11525060	rs78291109	0.0110416	15	8.9173	0.822559	0.881802	58.2959	0.681245
ENSG00000197362	7	148766733	148787874	312	rs6464929	rs4727020	rs7787282	0.028706	13	9.77004	0.753659	0.712622	53.7062	0.786158
ENSG00000204947	7	148799876	148823416	292	rs4416752	rs79245273	rs564473618	0.0468845	8	8.73654	0.481223	0.365007	44.2662	0.602429
ENSG00000240877	7	148822785	148823078	240	rs7811446	rs757738	rs564473618	0.0468845	7	8.02841	0.402891	0.330095	33.0757	0.487649
ENSG00000197024	7	148823508	148880134	391	rs149801944	rs10233188	rs564473618	0.0468845	12	14.8764	0.443541	0.248268	67.3044	0.684009
ENSG00000239719	7	148888135	148888315	268	rs1202433	rs191407885	rs57174218	0.0617502	14	15.944	0.525513	0.316807	59.8658	0.716598
ENSG00000170265	7	148892638	148923329	362	rs118056199	rs113216488	rs57174218	0.0617502	16	14.565	0.653172	0.556701	74.9372	0.726861
ENSG00000170260	7	148936742	148952697	317	rs1202468	rs113393063	rs57174218	0.0617502	14	10.8911	0.761674	0.694569	60.4653	0.807982
ENSG00000204946	7	148959262	148994393	447	rs1202425	rs77846119	rs138272207	0.0410051	15	8.82581	0.848122	0.886448	80.645	0.776933
ENSG00000271664	7	148972710	148975083	309	rs13228115	rs11761123	rs138272207	0.0410051	13	7.8904	0.819271	0.850666	59.7936	0.773913
ENSG00000244560	7	148982372	148994403	380	rs9648694	rs77846119	rs138272207	0.0410051	12	5.78797	0.890594	0.926391	58.4383	0.796037
ENSG00000231397	7	149018956	149019183	404	rs7780661	rs1723676	rs138272207	0.0410051	13	11.7851	0.71517	0.545339	60.5746	0.808908
ENSG00000215311	7	149031115	149031948	403	rs73482005	rs1723684	rs138272207	0.0410051	13	10.2251	0.754806	0.675431	62.8153	0.807478
ENSG00000228151	7	149095295	149098547	303	rs73162600	rs4727071	rs11762125	0.000540823	18	21.4224	0.305566	0.258641	102.773	0.364559
ENSG00000261842	7	149119766	149121981	207	rs1636388	rs1046140	rs11762125	0.000540823	20	27.3607	0.196452	0.125418	94.3482	0.375322
ENSG00000196453	7	149128454	149158153	225	rs78550989	rs72611592	rs11762125	0.000540823	22	29.0241	0.216085	0.144174	106.971	0.372264
ENSG00000181220	7	149169787	149194908	180	rs73467554	rs72611594	rs11762125	0.000540823	12	22.3197	0.0534011	0.0340892	88.455	0.120787
ENSG00000288997	7	149192295	149193312	148	rs2373464	rs12536273	rs77915676	0.0116091	9	14.3286	0.140925	0.111106	65.5068	0.190072
ENSG00000133624	7	149244245	149321843	403	rs6945729	rs12670973	rs855737	0.0653326	8	5.65747	0.646579	0.685538	50.0179	0.602269
ENSG00000133619	7	149411872	149431664	317	rs12533800	rs855682	rs78584792	0.00901063	17	13.8577	0.628884	0.677145	88.0747	0.573486
ENSG00000181444	7	149461271	149470677	304	rs855751	rs141884347	rs78584792	0.00901063	19	17.9469	0.484272	0.525987	115.202	0.443087
ENSG00000197558	7	149473131	149531068	398	rs10256826	rs10270060	rs78584792	0.00901063	23	19.7474	0.588377	0.657096	134.159	0.510208
ENSG00000106479	7	149535464	149564568	238	rs11977953	rs10227049	rs740111	0.0246942	11	8.25268	0.584411	0.690506	71.949	0.456111
ENSG00000280149	7	149548661	149549259	204	rs77858430	rs10227049	rs740111	0.0246942	8	7.20692	0.443151	0.514482	59.4556	0.377083
ENSG00000273419	7	149555489	149559581	193	rs6953743	rs10227049	rs740111	0.0246942	7	5.81528	0.49013	0.561476	51.029	0.419746
ENSG00000204934	7	149564786	149577699	162	rs10250401	rs10227049	rs2074697	0.080828	7	5.30367	0.614569	0.622958	33.533	0.60601
ENSG00000171130	7	149570057	149588293	146	rs59644006	rs10227049	rs2074697	0.080828	7	5.16167	0.616654	0.640241	33.3957	0.591647
ENSG00000273293	7	149578448	149578669	129	rs73727653	rs10227049	rs10807975	0.112126	5	3.04397	0.638088	0.693207	26.547	0.572584
ENSG00000279536	7	149578566	149579194	129	rs73727653	rs10227049	rs10807975	0.112126	5	3.04397	0.638088	0.693207	26.547	0.572584
ENSG00000273011	7	149587828	149588505	113	rs2040906	rs10227049	rs10807975	0.112126	4	1.87445	0.686763	0.758837	19.8835	0.584698
ENSG00000224016	7	149588280	149606793	112	rs79479930	rs10227049	rs10807975	0.112126	4	1.86721	0.698018	0.760166	18.9328	0.612282
ENSG00000286912	7	149931283	149934697	47	rs7777525	rs56723287	rs11489455	0.0762306	2	2.64192	0.159548	0.266879	7.09935	0.110978
ENSG00000106526	7	149941005	150020814	197	rs7777525	rs1051823	rs4725336	0.0631655	5	4.25098	0.498803	0.513875	21.0816	0.483737
ENSG00000188707	7	150019728	150029810	166	rs6968954	rs11981330	rs4725336	0.0631655	4	3.16189	0.546221	0.531109	22.4035	0.561125
ENSG00000127399	7	150020352	150035245	191	rs6968954	rs10952253	rs12536391	0.0502738	6	10.9632	0.154515	0.0895205	38.7852	0.39859
ENSG00000261305	7	150034572	150040435	199	rs6968954	rs7790549	rs12536391	0.0502738	6	10.9057	0.159247	0.0913336	39.9108	0.416208
ENSG00000106538	7	150035406	150038751	196	rs6968954	rs4269440	rs12536391	0.0502738	6	10.894	0.159783	0.0917069	39.9108	0.416208
ENSG00000240449	7	150060866	150069679	251	rs77354576	rs2888635	rs2293282	0.0189529	8	11.2134	0.231881	0.1899	63.8165	0.29128
ENSG00000214022	7	150065278	150071133	250	rs60467296	rs191107237	rs2293282	0.0189529	8	10.8927	0.253168	0.207851	63.876	0.315808
ENSG00000196456	7	150065879	150095718	343	rs147863703	rs10276935	rs2293282	0.0189529	12	11.6708	0.406338	0.472466	93.814	0.347522
ENSG00000284048	7	150076418	150107685	328	rs11765692	rs58111571	rs2293282	0.0189529	15	12.6908	0.482929	0.626164	102.721	0.345899
ENSG00000239377	7	150076943	150080973	252	rs3800780	rs2030680	rs2293282	0.0189529	9	10.8047	0.303338	0.289335	68.2038	0.318274
ENSG00000284691	7	150097790	150109558	290	rs4618612	rs1608627	rs2293282	0.0189529	15	12.0059	0.510174	0.678586	97.2776	0.336429
ENSG00000242258	7	150130742	150145229	280	rs73172709	rs7778650	rs2293282	0.0189529	18	15.6415	0.419402	0.617551	105.992	0.265935
ENSG00000171115	7	150147718	150176481	357	rs3735179	rs6954233	rs2293282	0.0189529	20	20.4209	0.411079	0.431891	112.218	0.391017
ENSG00000271582	7	150181149	150182223	300	rs11770221	rs112296648	rs116976970	0.031629	17	11.7777	0.693972	0.813406	90.0457	0.465165
ENSG00000213205	7	150209647	150210927	396	rs1113485	rs11762140	rs113123070	0.0199848	10	10.5718	0.399597	0.391833	76.3599	0.407487
ENSG00000179144	7	150211960	150218161	423	rs2140595	rs9640279	rs113123070	0.0199848	10	10.3695	0.41101	0.408694	76.9574	0.413335
ENSG00000243853	7	150238842	150239186	468	rs10273938	rs35346811	rs113123070	0.0199848	8	10.2661	0.253736	0.246842	73.1584	0.260935
ENSG00000133574	7	150264457	150271041	515	rs7808446	rs74385030	rs79353913	0.0115033	4	3.03295	0.357763	0.552327	64.3608	0.231404
ENSG00000271568	7	150300649	150301732	451	rs6980388	rs58288826	rs78878032	0.0047947	5	3.65082	0.458697	0.6007	56.7811	0.330724
ENSG00000232361	7	150311149	150311852	422	rs6963908	rs2373847	rs78878032	0.0047947	5	4.58288	0.388086	0.468872	55.4414	0.319788
ENSG00000133561	7	150322463	150329736	419	rs7790014	rs6976084	rs78878032	0.0047947	6	10.2304	0.1662	0.115279	63.9903	0.278277
ENSG00000270990	7	150373921	150375006	292	rs11762727	rs12703097	rs78878032	0.0047947	7	7.56553	0.352568	0.372457	61.0586	0.333845
ENSG00000106560	7	150382785	150390729	314	rs7777745	rs2286899	rs78775372	0.00947369	8	7.52011	0.343034	0.481691	77.11	0.247281
ENSG00000213203	7	150413694	150421372	281	rs1403220	rs10247710	rs78775372	0.00947369	15	17.309	0.305316	0.300733	88.7558	0.309992
ENSG00000281887	7	150413756	150440734	346	rs62490361	rs10215385	rs17255736	0.00141606	18	19.8038	0.272868	0.343973	120.348	0.221423
ENSG00000196329	7	150419341	150447121	359	rs10275417	rs11972506	rs17255736	0.00141606	21	26.1729	0.241568	0.199933	126.653	0.29889
ENSG00000177590	7	150443981	150444816	292	rs118127814	rs11773687	rs17255736	0.00141606	19	25.8521	0.171935	0.134364	114.904	0.233596
ENSG00000241134	7	150446824	150447182	296	rs6951867	rs11769511	rs17255736	0.00141606	21	25.0783	0.235165	0.243788	119.85	0.227025
ENSG00000289470	7	150475061	150478210	373	rs6945478	rs6963419	rs17255736	0.00141606	23	25.282	0.263996	0.335912	146.504	0.212948
ENSG00000106565	7	150488373	150498448	453	rs112425461	rs10273373	rs17255736	0.00141606	23	22.9496	0.422004	0.463715	146.418	0.382846
ENSG00000002933	7	150497491	150502206	421	rs62490403	rs7786439	rs17255736	0.00141606	22	19.4021	0.524454	0.620384	135.772	0.424009
ENSG00000002726	7	150521715	150558592	601	rs55644620	rs2968858	rs17255736	0.00141606	23	25.5535	0.387551	0.322391	172.093	0.464076
ENSG00000289052	7	150565714	150574226	455	rs78756793	rs2968863	rs11525058	0.0317886	16	22.6455	0.246437	0.123546	108.552	0.62125
ENSG00000055118	7	150642049	150675409	277	rs10264084	rs2116023	rs2373961	0.00126353	30	32.4015	0.165479	0.349092	194.787	0.103024
ENSG00000164867	7	150688105	150711676	267	rs2907948	rs34262985	rs2373961	0.00126353	29	33.0017	0.123237	0.27767	185.53	0.0767729
ENSG00000181652	7	150709297	150721586	248	rs4725386	rs11765015	rs2373961	0.00126353	29	34.5569	0.116268	0.219458	179.606	0.0776664
ENSG00000197150	7	150725509	150744869	257	rs35633617	rs6970547	rs2373961	0.00126353	27	28.2406	0.192815	0.39865	165.812	0.118621
ENSG00000243433	7	150725868	150726841	220	rs11771808	rs2303942	rs2373961	0.00126353	28	31.7689	0.185952	0.284018	147.849	0.134786
ENSG00000213199	7	150745379	150749843	236	rs1549758	rs7783954	rs1800780	0.00207733	23	23.9481	0.280804	0.406688	134.452	0.203593
ENSG00000164885	7	150750902	150754984	235	rs3918227	rs140599373	rs2853796	0.00390216	24	21.9384	0.394583	0.582946	128.498	0.257438
ENSG00000164889	7	150754297	150773613	265	rs3730305	rs10232511	rs729712	0.00176529	26	28.6157	0.294979	0.328843	147.054	0.265767
ENSG00000288608	7	150759015	150759065	226	rs7830	rs2373924	rs71539869	0.0104219	22	16.4956	0.622979	0.790552	111.374	0.35749
ENSG00000244151	7	150771829	150773617	233	rs11769158	rs10232511	rs729712	0.00176529	20	17.4361	0.44109	0.6245	117.589	0.287802
ENSG00000164896	7	150773711	150777953	249	rs60368017	rs6943608	rs62489627	0.00133507	19	19.64	0.248484	0.416523	141.332	0.165194
ENSG00000164897	7	150778172	150780580	246	rs58019625	rs117301939	rs6968877	0.00117079	21	24.3078	0.184582	0.278384	148.198	0.134848
ENSG00000133612	7	150782918	150841523	353	rs2303926	rs2435608	rs4725394	0.000157126	30	41.7573	0.0084743	0.075067	370.145	0.00448646
ENSG00000164900	7	150845096	150871832	310	rs7385751	rs7786030	rs4725394	0.000157126	36	46.9194	0.00442876	0.105161	356.478	0.00226034
ENSG00000146926	7	150872785	150884919	278	rs13246990	rs2446065	rs4725394	0.000157126	31	46.9269	0.00265484	0.0332534	323.51	0.00138243
ENSG00000278685	7	150887960	150902582	271	rs77332378	rs59828731	rs4725394	0.000157126	27	41.7545	0.00445032	0.0347961	269.307	0.00237665
ENSG00000285292	7	150904923	150924252	321	rs1430624	rs2072295	rs12533831	0.000163751	29	43.5723	0.0250401	0.0402727	225.136	0.0181591
ENSG00000285480	7	150904923	150907574	270	rs1430624	rs17173769	rs12533831	0.000163751	26	45.1343	0.0113716	0.011378	214.227	0.0113652
ENSG00000033050	7	150908570	150924291	314	rs768403	rs2072295	rs12533831	0.000163751	28	40.1648	0.0420412	0.0639259	202.755	0.0312831
ENSG00000033100	7	150929569	150938065	272	rs73478648	rs73169695	rs12703116	0.00123722	26	30.0763	0.270564	0.264461	122.251	0.27688
ENSG00000082014	7	150935850	150974982	388	rs12703116	rs116871367	rs12703116	0.00123722	29	28.6214	0.459418	0.484906	144.049	0.434443
ENSG00000272661	7	150937485	150938058	261	rs12703116	rs73169695	rs12703116	0.00123722	24	25.1135	0.387889	0.399614	106.34	0.376472
ENSG00000243018	7	150946411	150951476	293	rs117256319	rs6953117	rs118129682	0.0352769	17	10.9335	0.852488	0.860002	63.1243	0.844191
ENSG00000013374	7	151038858	151075535	446	rs219246	rs10272503	rs11773127	0.000870862	42	37.2911	0.512976	0.677538	220.141	0.341842
ENSG00000187260	7	151072995	151107813	401	rs17705456	rs73154843	rs9640291	0.000609676	47	53.1083	0.262893	0.250554	237.161	0.276183
ENSG00000243836	7	151106247	151110440	304	rs148610977	rs34654255	rs9640291	0.000609676	42	51.8002	0.227206	0.1429	172.877	0.427048
ENSG00000241456	7	151124769	151136210	300	rs59584074	rs13224450	rs9640291	0.000609676	41	47.1907	0.280666	0.234285	171.466	0.341519
ENSG00000127377	7	151125918	151137899	296	rs35384726	rs61045170	rs9640291	0.000609676	40	45.7042	0.280572	0.247144	167.722	0.320963
ENSG00000265810	7	151130575	151130725	264	rs10952308	rs11761360	rs9640291	0.000609676	38	44.1688	0.248293	0.22718	160.166	0.272668
ENSG00000241959	7	151161738	151162024	212	rs62479786	rs6960126	rs73154876	0.000254985	25	38.7461	0.0471803	0.039055	139.969	0.0595249
ENSG00000106615	7	151163098	151217206	341	rs34311452	rs2241052	rs73154876	0.000254985	26	38.0774	0.0849714	0.0595663	157.943	0.145567
ENSG00000240132	7	151198964	151200549	182	rs2374133	rs4726040	rs73154876	0.000254985	15	31.9671	0.0106906	0.00650476	103.583	0.0299434
ENSG00000106617	7	151253210	151574210	1217	rs73154876	rs10231047	rs73154876	0.000254985	78	69.5083	0.783287	0.742909	403.016	0.814064
ENSG00000242048	7	151503576	151507906	336	rs73160003	rs35721560	rs6950351	0.0522108	37	27.7397	0.855528	0.864962	121.611	0.844791
ENSG00000239911	7	151574127	151576314	343	rs75252123	rs2374296	rs11980303	0.0438133	25	28.2312	0.369922	0.297319	135.755	0.459926
ENSG00000212219	7	151597360	151597459	331	rs57194047	rs11763444	rs11980303	0.0438133	23	22.3666	0.667802	0.498221	101.152	0.774862
ENSG00000222941	7	151613412	151613503	371	rs56118280	rs59261610	rs11980303	0.0438133	20	18.1881	0.742622	0.57502	96.6949	0.828195
ENSG00000227562	7	151647471	151652070	411	rs112147257	rs10234590	rs10251856	0.0293941	18	14.2449	0.794205	0.712992	86.0959	0.842913
ENSG00000106648	7	151653464	151717014	454	rs60381284	rs7785768	rs10251856	0.0293941	17	12.0188	0.797238	0.799	90.0406	0.79545
ENSG00000178234	7	151722759	151819425	246	rs56850889	rs73481010	rs10251856	0.0293941	7	8.46386	0.331959	0.293471	51.4997	0.376722
ENSG00000229591	7	151817086	151818802	80	rs6464198	rs73481010	rs140021884	0.031076	2	3.73741	0.190417	0.154323	12.9965	0.24434
ENSG00000213188	7	151825964	151826771	81	rs10231910	rs13227286	rs140021884	0.031076	3	4.02029	0.250595	0.259282	13.0573	0.242357
ENSG00000055609	7	151832007	152133729	304	rs34346516	rs10952355	rs140021884	0.031076	4	7.35098	0.181249	0.118463	34.2347	0.336894
ENSG00000270405	7	152063848	152064100	62	rs9690245	rs11974161	rs10228402	0.153441	2	0.393183	0.699292	0.821526	4.26851	0.453766
ENSG00000204894	7	152064256	152064345	62	rs34786151	rs35948860	rs10228402	0.153441	2	0.389295	0.700938	0.823125	4.27489	0.453114
ENSG00000241007	7	152064604	152065746	63	rs10270901	rs34827287	rs10228402	0.153441	2	0.382695	0.704859	0.825845	4.2542	0.455299
ENSG00000253088	7	152099865	152099978	77	rs10274359	rs28775339	rs4570064	0.186731	3	1.6662	0.604631	0.644474	4.84542	0.561092
ENSG00000241735	7	152132780	152140261	111	rs6954925	rs13229572	rs6464231	0.0487464	4	5.16616	0.251627	0.27067	27.8461	0.234598
ENSG00000020219	7	152142562	152144235	109	rs12671041	rs13242116	rs2098063	0.0472997	4	5.27504	0.235097	0.260223	27.7731	0.213679
ENSG00000261455	7	152160871	152162634	130	rs35948860	rs1860259	rs61274606	0.0413182	5	5.26344	0.326204	0.384582	28.946	0.278385
ENSG00000231139	7	152287726	152288026	358	rs11764078	rs62492563	rs28397608	0.00719891	19	22.2736	0.0817043	0.27085	224.658	0.0468644
ENSG00000225416	7	152299298	152299977	372	rs7777239	rs3218518	rs28397608	0.00719891	17	23.4592	0.0652934	0.13489	223.412	0.0427775
ENSG00000212590	7	152306398	152306519	375	rs9640309	rs73166435	rs11977085	0.00800517	17	16.732	0.092156	0.472659	207.922	0.0476665
ENSG00000196584	7	152341861	152373226	463	rs12533443	rs10239978	rs10275315	0.00169982	20	20.9084	0.0559455	0.402544	278.644	0.0290001
ENSG00000265439	7	152435527	152435815	256	rs10269628	rs4725474	rs55838816	0.0112801	15	13.8366	0.468072	0.537955	103.522	0.401104
ENSG00000289146	7	152440747	152456752	260	rs7796764	rs141643872	rs6977235	0.0114393	14	14.0183	0.416963	0.448346	105.702	0.387145
ENSG00000214003	7	152446164	152446820	229	rs4609118	rs4726208	rs6977235	0.0114393	13	13.2142	0.509553	0.431408	77.431	0.586584
ENSG00000244328	7	152454747	152455034	221	rs28528852	rs141643872	rs10250017	0.0133303	13	11.461	0.597391	0.572255	72.6611	0.621334
ENSG00000133627	7	152456834	152552463	305	rs12673148	rs117279761	rs188723148	0.0213435	15	14.0493	0.562126	0.521795	91.4814	0.600542
ENSG00000286565	7	152622318	152634066	236	rs36152559	rs56316718	rs6976913	0.0143542	19	17.0135	0.568087	0.588956	99.3994	0.546607
ENSG00000224104	7	152841398	152841673	514	rs74838934	rs2312598	rs36025162	0.0250341	7	8.38246	0.462168	0.30008	52.1158	0.644341
ENSG00000234722	7	153052450	153111070	556	rs373274	rs7777569	rs1596606	0.00733035	29	40.43	0.0923737	0.0771485	228.417	0.114763
ENSG00000285524	7	153092569	153094006	330	rs73488944	rs11773688	rs1596606	0.00733035	18	27.582	0.0715478	0.0687083	144.757	0.0746277
ENSG00000233489	7	153146514	153146960	330	rs12703290	rs10252180	rs62498652	0.0210854	14	12.9918	0.494309	0.527168	68.7217	0.46157
ENSG00000287744	7	153412159	153446071	206	rs4286863	rs2622102	rs2622186	0.0581273	4	6.18545	0.246126	0.18572	24.7213	0.343776
ENSG00000130226	7	153584182	154685995	2965	rs78826369	rs930436	rs6945892	0.000578496	129	142.358	0.0692269	0.198863	1206.93	0.0413003
ENSG00000226509	7	153665750	153665911	182	rs2901963	rs61482028	rs6944884	0.011075	9	10.1586	0.472322	0.337797	46.2276	0.616831
ENSG00000286461	7	154241254	154244370	352	rs189568792	rs62477172	rs12668377	0.00294471	16	20.7663	0.0335112	0.187672	250.523	0.0182399
ENSG00000236408	7	154630098	154657193	486	rs56229550	rs113748707	rs7793014	0.000858121	23	28.0945	0.13421	0.21223	241.343	0.0967445
ENSG00000214106	7	154720170	154743898	336	rs3807290	rs4960662	rs2001529	0.0102981	16	20.4811	0.150042	0.199331	161.671	0.119324
ENSG00000157212	7	154735397	154794834	353	rs62472998	rs62471921	rs1866761	0.00988484	14	20.0102	0.13794	0.129821	140.937	0.147064
ENSG00000272760	7	154742936	154743898	217	rs940377	rs4960662	rs6960009	0.0143325	11	16.3546	0.153887	0.128469	79.2358	0.19037
ENSG00000273183	7	154748139	154748817	203	rs62473029	rs62471911	rs6960009	0.0143325	11	15.5468	0.192913	0.158806	67.8622	0.242165
ENSG00000273344	7	154795158	154797413	172	rs4546614	rs2698497	rs1866761	0.00988484	7	11.8259	0.124638	0.10643	47.6631	0.149812
ENSG00000220575	7	154858744	154864160	296	rs7385661	rs117706826	rs77316474	0.012754	10	13.5009	0.224208	0.196997	78.3244	0.258246
ENSG00000157219	7	154862034	154879102	311	rs414315	rs2082991	rs77316474	0.012754	13	14.5445	0.348784	0.336644	83.0143	0.36142
ENSG00000283339	7	154866309	154866458	284	rs10267627	rs11773188	rs77316474	0.012754	10	11.6506	0.289514	0.30912	78.0532	0.271621
ENSG00000274637	7	154897772	154898110	351	rs2581857	rs1730200	rs139676102	0.0178449	17	14.2008	0.655401	0.652844	88.112	0.657935
ENSG00000228806	7	154898110	154898361	354	rs6597451	rs1657258	rs139676102	0.0178449	17	14.1633	0.659324	0.655511	87.6971	0.663087
ENSG00000201066	7	154973591	154973894	474	rs62474504	rs10234319	rs3111875	0.00276824	18	25.0006	0.109263	0.1249	218.565	0.096996
ENSG00000217825	7	154988273	154990165	452	rs1657249	rs12691434	rs3111875	0.00276824	19	23.1127	0.0762991	0.232412	232.753	0.0447495
ENSG00000228521	7	154995857	154996899	439	rs17181	rs6969791	rs3111875	0.00276824	19	20.881	0.0769313	0.343415	233.212	0.0417656
ENSG00000287865	7	155005630	155008844	438	rs1730175	rs4324882	rs3111875	0.00276824	22	22.9438	0.0997972	0.40491	246.664	0.0537938
ENSG00000278998	7	155014613	155015561	392	rs146596447	rs78150096	rs3111875	0.00276824	20	24.3175	0.0829811	0.228799	223.48	0.0496859
ENSG00000289248	7	155044547	155045816	322	rs11773201	rs9768687	rs76688423	0.00518268	23	21.626	0.292348	0.542916	174.802	0.172287
ENSG00000225612	7	155058847	155062622	321	rs76796782	rs36178058	rs76688423	0.00518268	22	21.845	0.427434	0.469171	139.067	0.388078
ENSG00000273117	7	155087628	155089251	352	rs76344710	rs13239743	rs7791040	0.00897767	15	12.3668	0.674355	0.651077	85.9486	0.695729
ENSG00000186480	7	155089486	155101945	416	rs6967312	rs10259569	rs7791040	0.00897767	16	12.9585	0.74323	0.675787	88.3121	0.791342
ENSG00000204960	7	155149680	155160629	472	rs9770068	rs73161377	rs13232061	0.0350576	18	11.7211	0.845025	0.861296	110.835	0.824865
ENSG00000218672	7	155174771	155189051	511	rs6972679	rs4716995	rs11763362	0.0180367	26	16.8503	0.864744	0.913536	159.054	0.720443
ENSG00000260426	7	155192617	155194477	467	rs28594687	rs4717009	rs11763362	0.0180367	28	16.8347	0.917634	0.951782	153.764	0.750778
ENSG00000288051	7	155205291	155214579	439	rs7455899	rs79316464	rs11763362	0.0180367	34	23.9822	0.855082	0.899191	171.257	0.755306
ENSG00000236544	7	155213901	155249794	505	rs10242709	rs60099557	rs11763362	0.0180367	46	35.0056	0.853714	0.881361	207.41	0.811204
ENSG00000164778	7	155250824	155257526	385	rs71542564	rs11771306	rs11763362	0.0180367	41	40.5056	0.720345	0.492436	167.452	0.82926
ENSG00000146910	7	155266901	155348145	512	rs56377854	rs11981894	rs10232937	0.0157605	55	56.1472	0.590938	0.431664	245.873	0.71584
ENSG00000283128	7	155266951	155437100	684	rs56377854	rs6459883	rs10232937	0.0157605	55	50.7135	0.654811	0.639003	282.29	0.669831
ENSG00000227365	7	155302978	155311318	286	rs3824068	rs11772335	rs10232937	0.0157605	39	44.5654	0.380138	0.249149	164.763	0.56726
ENSG00000287610	7	155327659	155329520	228	rs78305825	rs55724462	rs10232937	0.0157605	32	32.3706	0.429668	0.448471	144.447	0.411351
ENSG00000216895	7	155403925	155437899	245	rs75829220	rs7797742	rs6946081	0.0550224	11	8.52167	0.611582	0.66595	54.0608	0.549551
ENSG00000184863	7	155437145	155574179	527	rs55918200	rs62481306	rs1233556	0.0224293	13	12.9161	0.276133	0.454315	142.027	0.182253
ENSG00000164690	7	155592674	155605157	330	rs73167173	rs140355568	rs10259044	0.0143904	18	20.4065	0.186499	0.310406	165.884	0.128752
ENSG00000204876	7	155744724	155761085	396	rs150217026	rs1031661	rs79041908	0.00496148	23	33.6364	0.112196	0.0706016	169.605	0.24954
ENSG00000289588	7	155823312	155827258	278	rs11980508	rs10263345	rs10237296	0.0381564	17	14.5223	0.588188	0.629845	84.7775	0.543203
ENSG00000207061	7	155978816	155978917	301	rs10251592	rs1873884	rs6978583	0.0251124	19	20.365	0.382431	0.372921	112.573	0.392167
ENSG00000270584	7	156056241	156056496	394	rs12216643	rs60258190	rs138338041	0.0149316	21	20.9292	0.556858	0.463276	107.612	0.64167
ENSG00000182648	7	156181616	156433348	1152	rs7796499	rs6978886	rs73176884	0.00630649	69	66.1042	0.596051	0.576541	433.335	0.614845
ENSG00000279418	7	156333185	156333797	336	rs148284491	rs13312612	rs74473634	0.0172024	34	33.9535	0.465452	0.469978	152.342	0.46094
ENSG00000234450	7	156426049	156426481	287	rs849063	rs3487	rs849063	0.0256543	22	13.3502	0.911022	0.922932	75.2147	0.894915
ENSG00000105982	7	156432975	156469824	376	rs878715	rs10247927	rs62491035	0.0676246	23	15.7753	0.930207	0.864719	82.6707	0.953288
ENSG00000224903	7	156446879	156452276	305	rs34700728	rs34554809	rs62491035	0.0676246	23	17.2515	0.924525	0.796728	68.4483	0.954377
ENSG00000105983	7	156461640	156685910	1042	rs73744504	rs57832460	rs60531795	0.00391108	20	13.9625	0.735684	0.832391	208.387	0.534076
ENSG00000206938	7	156664772	156664912	330	rs6968856	rs112131846	rs10252508	0.0136593	10	8.48713	0.482682	0.581367	74.8956	0.387125
ENSG00000230033	7	156737415	156738339	453	rs11766804	rs4716674	rs117597733	0.0417271	16	9.19596	0.827288	0.905125	116.701	0.519681
ENSG00000146909	7	156742406	156765870	518	rs112895649	rs12698013	rs73174311	0.0336515	21	14.7652	0.765739	0.834547	144.302	0.637456
ENSG00000130675	7	156786745	156803357	480	rs2969116	rs2007464	rs192232880	0.00354225	29	20.3809	0.822977	0.880692	152.864	0.689166
ENSG00000235029	7	156799001	156799826	404	rs1419933	rs79376331	rs192232880	0.00354225	28	23.7209	0.695919	0.69618	131.146	0.695658
ENSG00000243479	7	156803499	156809120	415	rs74989189	rs12698025	rs192232880	0.00354225	31	25.2826	0.752063	0.754937	142.976	0.749136
ENSG00000236102	7	156850403	156851208	402	rs13221118	rs76581185	rs192232880	0.00354225	27	21.1052	0.739047	0.781338	133.295	0.68295
ENSG00000229365	7	156880649	156881237	358	rs117956916	rs10949635	rs77144871	0.0171331	21	15.7938	0.657327	0.781123	133.615	0.455795
ENSG00000269446	7	156902674	156903766	337	rs75640498	rs35129430	rs4292572	0.0267033	15	13.0377	0.559504	0.599386	100.862	0.517649
ENSG00000009335	7	156931610	157062064	710	rs138316696	rs10238518	rs61516886	0.00704298	21	24.3846	0.201197	0.274797	242.057	0.155893
ENSG00000225224	7	156985062	156985526	289	rs6459734	rs1833097	rs3802133	0.0335176	5	4.08775	0.526489	0.536853	28.0128	0.516068
ENSG00000236018	7	156990294	156991205	300	rs7798816	rs1182384	rs12530850	0.0302603	6	4.72215	0.435446	0.579911	43.493	0.312601
ENSG00000224629	7	157055716	157055923	320	rs6979947	rs62493418	rs61516886	0.00704298	15	18.7104	0.157057	0.227157	153.159	0.118365
ENSG00000229660	7	157074230	157075380	407	rs1182445	rs1882483	rs61516886	0.00704298	18	16.6674	0.271353	0.546073	184.505	0.154633
ENSG00000105993	7	157128075	157210133	696	rs1182423	rs77839163	rs12539360	0.000186346	26	29.8723	0.117837	0.272934	322.672	0.0729277
ENSG00000234210	7	157258925	157292410	554	rs4716719	rs221272	rs12539360	0.000186346	28	36.8503	0.0503625	0.122199	331.056	0.0315392
ENSG00000223872	7	157294016	157296602	394	rs143052187	rs221277	rs221266	0.000954616	27	34.3074	0.118224	0.157293	214.321	0.0942303
ENSG00000233191	7	157305988	157311352	380	rs6969359	rs77569820	rs221266	0.000954616	27	33.0492	0.1076	0.195452	214.024	0.0732113
ENSG00000280266	7	157318477	157320019	328	rs2009450	rs221303	rs221302	0.000481088	25	36.5614	0.0424913	0.063503	212.369	0.0318921
ENSG00000155093	7	157331750	158380515	3434	rs79593883	rs11978889	rs10280711	5.74089e-06	132	151.899	0.0390515	0.113405	1443.73	0.0234781
ENSG00000207960	7	157367028	157367114	223	rs77393938	rs75693660	rs123779	9.51433e-05	18	22.1324	0.00635695	0.226158	193.877	0.00321612
ENSG00000222012	7	157406715	157411457	251	rs221288	rs60443200	rs123779	9.51433e-05	20	27.172	0.0101772	0.130493	221.776	0.00528433
ENSG00000231515	7	157531702	157533148	293	rs10280594	rs73165848	rs10280711	5.74089e-06	19	37.695	0.00819373	0.00648789	251.67	0.0111161
ENSG00000233038	7	157647221	157655703	212	rs73165861	rs73165896	rs191306100	0.0152488	16	12.5833	0.763672	0.702944	53.5541	0.806672
ENSG00000272839	7	157661230	157661846	199	rs6958049	rs72621120	rs191306100	0.0152488	16	15.013	0.775409	0.523687	47.7877	0.868085
ENSG00000285821	7	157779861	157782148	415	rs4716815	rs10452680	rs117773911	0.00126031	17	25.9172	0.0757983	0.0759822	181.57	0.0756152
ENSG00000231980	7	157820065	157823820	379	rs150206701	rs3800864	rs77477366	0.00823971	20	18.2215	0.543951	0.572819	113.133	0.51434
ENSG00000289418	7	158226041	158232314	341	rs2335555	rs56083936	rs11773729	0.00211682	15	15.2967	0.253455	0.430262	134.954	0.166482
ENSG00000207637	7	158325410	158325505	177	rs28661035	rs77204371	rs11766174	0.0280341	16	16.7911	0.475882	0.399236	51.4876	0.555377
ENSG00000225365	7	158330187	158332571	153	rs76614282	rs67224972	rs11766174	0.0280341	19	20.0599	0.428325	0.390981	55.3294	0.467779
ENSG00000232715	7	158383321	158383812	174	rs1317192	rs4909245	rs111282386	0.0515144	18	13.4209	0.718207	0.765987	49.9614	0.655081
ENSG00000265598	7	158384308	158384388	176	rs78470553	rs6947008	rs111282386	0.0515144	18	13.3594	0.727265	0.769796	49.9925	0.672046
ENSG00000224324	7	158415880	158416141	223	rs4259367	rs11767214	rs76977638	0.0384889	17	20.1652	0.391067	0.265868	65.2941	0.560528
ENSG00000146918	7	158423861	158497495	548	rs73180257	rs710422	rs76977638	0.0384889	17	19.5381	0.494298	0.298532	101.526	0.693926
ENSG00000228030	7	158512421	158512852	376	rs10272144	rs149168385	rs78357128	0.0437447	9	5.30851	0.785792	0.806628	54.0312	0.76087
ENSG00000117868	7	158523686	158622944	690	rs4909258	rs2788478	rs78357128	0.0437447	12	7.24023	0.850343	0.841338	82.4394	0.858447
ENSG00000126870	7	158649249	158749438	559	rs35465787	rs2730272	rs262159	0.0157987	17	14.36	0.751223	0.641474	110.523	0.816603
ENSG00000286407	7	158750188	158751390	301	rs78057363	rs7798337	rs262159	0.0157987	14	12.6899	0.620685	0.551072	79.9269	0.680086
ENSG00000231419	7	158799213	158822886	325	rs62477971	rs147521875	rs262159	0.0157987	13	12.9422	0.49176	0.452283	88.5845	0.531491
ENSG00000106018	7	158820866	158937559	483	rs262160	rs34094026	rs262159	0.0157987	11	9.61061	0.575837	0.565715	102.016	0.585806
ENSG00000287184	7	158900452	158901907	293	rs73169224	rs148173843	rs117056421	0.084969	9	3.8714	0.870067	0.919671	47.4446	0.704084
ENSG00000229435	7	159024125	159026067	101	rs113555321	rs2222966	rs10226783	0.223796	2	0.375669	0.788653	0.828752	3.96903	0.72973
ENSG00000255464	8	150385	150562	74	rs66823261	rs10092114	rs62486589	0.0329917	5	6.50456	0.260244	0.260169	31.7417	0.260319
ENSG00000253166	8	152660	152897	77	rs66823261	rs2906338	rs62486589	0.0329917	5	6.59672	0.262231	0.252401	33.38	0.272657
ENSG00000223508	8	163186	182231	201	rs66823261	rs34091776	rs4295641	0.00649685	8	6.68385	0.424779	0.571095	73.8721	0.303734
ENSG00000172748	8	182137	214703	334	rs66823261	rs6981766	rs4295641	0.00649685	14	15.1308	0.35462	0.369272	122.441	0.340601
ENSG00000272812	8	183119	183692	203	rs66823261	rs13256506	rs4295641	0.00649685	8	6.75008	0.421976	0.563822	74.802	0.304846
ENSG00000272240	8	184347	184887	208	rs66823261	rs7824343	rs4295641	0.00649685	8	6.97221	0.411786	0.539634	75.6593	0.306871
ENSG00000273402	8	187045	187669	227	rs66823261	rs78964083	rs4295641	0.00649685	8	6.73782	0.43205	0.565166	79.8511	0.318515
ENSG00000254104	8	214315	214672	334	rs66823261	rs6981766	rs4295641	0.00649685	14	15.1308	0.35462	0.369272	122.441	0.340601
ENSG00000288985	8	215117	224351	373	rs66823261	rs7008623	rs4295641	0.00649685	15	15.6702	0.36285	0.404305	142.244	0.325808
ENSG00000249868	8	261133	281026	576	rs2906350	rs935564	rs6996051	0.00052526	22	27.5244	0.10944	0.191984	309.363	0.0755442
ENSG00000182366	8	325931	334079	557	rs62484704	rs12550478	rs6996051	0.00052526	21	30.9264	0.0709981	0.0748918	317.433	0.0674835
ENSG00000147364	8	356428	427967	740	rs11774075	rs4735803	rs1374993	0.00144035	30	36.1831	0.0526804	0.202143	608.722	0.0298931
ENSG00000272293	8	400714	401343	389	rs142749643	rs74977888	rs11136728	0.00391548	22	21.224	0.168565	0.506936	289.672	0.0900833
ENSG00000279852	8	436117	438512	424	rs116774081	rs12541726	rs1374993	0.00144035	25	29.424	0.0282312	0.246581	484.39	0.0148156
ENSG00000180190	8	439803	495781	649	rs11987839	rs28412070	rs1374993	0.00144035	37	37.9393	0.0177733	0.426336	699.639	0.0089525
ENSG00000104714	8	564746	688106	1013	rs62483867	rs6995315	rs7813999	0.000306936	36	37.5207	0.0182607	0.399303	846.008	0.00922453
ENSG00000254207	8	675188	675877	430	rs73521114	rs113558430	rs7813999	0.000306936	27	27.4271	0.0199585	0.440942	436.012	0.0100482
ENSG00000198010	8	687628	1656642	4680	rs577745022	rs7842425	rs7813999	0.000306936	163	158.125	0.283885	0.593172	2183.12	0.153171
ENSG00000282375	8	688548	690374	400	rs12156205	rs66507963	rs7813999	0.000306936	29	37.8991	0.0250805	0.124598	401.074	0.0138866
ENSG00000282759	8	841251	843112	342	rs28722879	rs10092185	rs146906277	0.0138613	25	27.5273	0.348421	0.330066	170.782	0.367934
ENSG00000282692	8	968757	969704	316	rs35183862	rs2701899	rs149896316	0.00181526	22	19.7008	0.449382	0.601748	124.14	0.316143
ENSG00000254160	8	1196789	1198760	760	rs11136358	rs12679463	rs77757105	0.00193348	38	40.1919	0.24821	0.373366	388.464	0.177595
ENSG00000275427	8	1244294	1250766	653	rs4976865	rs75750478	rs6558456	0.000546435	38	49.316	0.106218	0.103364	447.749	0.109227
ENSG00000260721	8	1316808	1317999	459	rs11775819	rs10086933	rs6558456	0.000546435	49	53.6193	0.145566	0.301668	348.307	0.0924515
ENSG00000282160	8	1321851	1329560	494	rs17754395	rs28501642	rs6558456	0.000546435	46	50.9926	0.205582	0.28374	311.09	0.15803
ENSG00000281961	8	1326033	1328473	462	rs7814640	rs10106194	rs6558456	0.000546435	44	50.0928	0.200181	0.244442	292.719	0.168119
ENSG00000253267	8	1513675	1570583	612	rs4876082	rs79058989	rs73671265	0.00607027	15	8.19218	0.853199	0.915847	133.819	0.601673
ENSG00000283576	8	1674439	1674723	353	rs73174772	rs7014823	rs55973632	0.0122539	36	32.4102	0.662184	0.640079	147.362	0.682699
ENSG00000254265	8	1678372	1679618	352	rs2293973	rs113479052	rs55973632	0.0122539	34	27.8489	0.704072	0.762421	150.225	0.624204
ENSG00000182372	8	1703944	1749877	582	rs2972174	rs77699896	rs56270086	0.00365575	38	28.6183	0.842922	0.86475	189.86	0.813645
ENSG00000282021	8	1706374	1708613	366	rs2972171	rs55709507	rs56270086	0.00365575	27	22.3859	0.674232	0.717521	125.698	0.622417
ENSG00000253982	8	1709220	1712674	372	rs56056600	rs74489758	rs56270086	0.00365575	28	26.4218	0.547353	0.549869	139.216	0.54483
ENSG00000283239	8	1712054	1906793	1278	rs11995418	rs11993723	rs56270086	0.00365575	91	71.7079	0.924212	0.932595	471.126	0.913506
ENSG00000287464	8	1758989	1765279	423	rs10102731	rs13277141	rs56270086	0.00365575	28	28.0676	0.663088	0.460869	135.7	0.785033
ENSG00000207826	8	1765397	1765473	410	rs6982516	rs57400191	rs56270086	0.00365575	28	28.8877	0.645929	0.418238	133.38	0.785186
ENSG00000104728	8	1772092	1906807	1049	rs56255752	rs11993723	rs56270086	0.00365575	80	73.9603	0.84669	0.668936	397.429	0.904693
ENSG00000285957	8	1906087	1911297	470	rs78027895	rs7825441	rs118094066	0.0110252	47	43.2256	0.736362	0.629654	198.712	0.80301
ENSG00000253764	8	1919319	1922934	430	rs11136443	rs113274935	rs118094066	0.0110252	45	36.5939	0.787991	0.809669	195.083	0.761778
ENSG00000253696	8	1919563	1924644	445	rs11136443	rs118000796	rs118094066	0.0110252	46	36.0287	0.822076	0.854286	196.538	0.774573
ENSG00000176595	8	1921843	1955102	622	rs2272614	rs1542065	rs118094066	0.0110252	48	33.6665	0.926583	0.941881	225.129	0.90071
ENSG00000270988	8	1922984	1923480	423	rs2272613	rs112342401	rs118094066	0.0110252	45	36.0364	0.805528	0.827536	187.786	0.778117
ENSG00000289473	8	1971300	1979500	552	rs117671892	rs6558599	rs113955326	0.0110758	40	23.7834	0.975024	0.980413	159.772	0.96556
ENSG00000253805	8	1981650	1983729	502	rs4577992	rs73186735	rs113955326	0.0110758	38	25.9943	0.959298	0.93028	144.31	0.971306
ENSG00000036448	8	1993161	2113475	1417	rs2004869	rs35880828	rs113955326	0.0110758	55	48.4477	0.819865	0.721452	416.97	0.870135
ENSG00000287970	8	2078538	2082867	862	rs6558599	rs2581598	rs35920006	0.0237924	23	20.5504	0.604881	0.608526	239.963	0.601206
ENSG00000289036	8	2104613	2131468	895	rs17064721	rs144896905	rs35920006	0.0237924	22	15.6313	0.781017	0.833756	221	0.693546
ENSG00000288782	8	2150959	2155347	466	rs11783893	rs117781314	rs67396841	0.0268936	18	10.1794	0.890846	0.925892	116.793	0.800893
ENSG00000253444	8	2350992	2369693	493	rs67337167	rs3860877	rs6997369	0.00119615	25	29.4662	0.150681	0.2449	262.946	0.106654
ENSG00000282686	8	2352638	2356542	411	rs67337167	rs17833309	rs4332162	0.0212031	21	19.0193	0.343725	0.583902	199.281	0.204175
ENSG00000282142	8	2375024	2413532	610	rs67337167	rs77151509	rs6997369	0.00119615	27	32.1145	0.134123	0.227871	315.91	0.0933225
ENSG00000253855	8	2376124	2379308	528	rs67337167	rs146885691	rs6997369	0.00119615	26	29.2169	0.145746	0.301312	283.952	0.0926473
ENSG00000277526	8	2419905	2480810	735	rs17068581	rs6990591	rs6997369	0.00119615	33	37.4039	0.154834	0.273922	354.111	0.104953
ENSG00000254319	8	2505584	2586117	848	rs4876007	rs1545576	rs6982299	0.00284389	38	38.6238	0.342573	0.441318	335.763	0.268136
ENSG00000253853	8	2584496	2696345	986	rs11786320	rs111504458	rs6982299	0.00284389	42	40.4129	0.261259	0.540757	432.508	0.148092
ENSG00000287740	8	2731047	2735438	516	rs1470995	rs2627284	rs10503185	0.00285663	24	25.3841	0.15256	0.385136	315.142	0.0892875
ENSG00000288580	8	2781090	2784211	569	rs2924907	rs623202	rs10503185	0.00285663	38	35.7125	0.249748	0.575697	325.556	0.133358
ENSG00000183117	8	2792875	4852494	15458	rs7003127	rs2977697	rs11994504	0.000858121	476	444.761	0.642587	0.844655	6236.42	0.262796
ENSG00000253162	8	3230875	3232748	908	rs73171161	rs270069	rs12546211	0.00574003	19	21.5648	0.301169	0.306448	257.035	0.296014
ENSG00000285861	8	3266655	3284109	1031	rs1503284	rs10110772	rs74548273	0.0196307	19	17.7098	0.641294	0.541896	181.543	0.718372
ENSG00000222546	8	3558014	3558150	1003	rs76916693	rs2623725	rs17066956	0.00101381	31	26.9537	0.0646877	0.674496	490.457	0.0307592
ENSG00000286934	8	4174910	4186549	874	rs1714701	rs73177309	rs58426024	0.00950818	45	34.1227	0.938901	0.881554	233.868	0.959044
ENSG00000288110	8	4353914	4360914	559	rs1235013	rs6558891	rs11994504	0.000858121	51	47.1545	0.394011	0.627139	370.898	0.232878
ENSG00000285977	8	4490587	4493176	651	rs56195045	rs13269425	rs79600374	0.00323535	49	55.9956	0.309472	0.228976	343.083	0.430344
ENSG00000254244	8	4644854	4646106	765	rs2607549	rs34880000	rs184222584	0.00548269	26	30.6143	0.288036	0.242947	291.329	0.345892
ENSG00000253262	8	4930167	4930391	565	rs1454283	rs112906439	rs117176017	0.000559506	26	21.5537	0.674389	0.71285	166.924	0.629321
ENSG00000273876	8	4985441	4985755	658	rs79536155	rs62491188	rs77563693	0.00343158	14	14.7832	0.368908	0.393137	170.935	0.346187
ENSG00000206661	8	4985801	4985934	658	rs12545659	rs7010204	rs77563693	0.00343158	14	14.7277	0.3708	0.397017	169.829	0.346312
ENSG00000242079	8	4999933	5000229	643	rs35440358	rs7838201	rs77563693	0.00343158	14	17.5846	0.24182	0.226359	162.874	0.25904
ENSG00000278256	8	5220893	5221172	687	rs78065421	rs6994611	rs77344072	0.00850785	22	26.6934	0.365054	0.223103	157.924	0.587624
ENSG00000271248	8	5312740	5313187	509	rs117172256	rs1918036	rs10107803	0.000348123	19	26.1565	0.0262998	0.125887	298.091	0.0146207
ENSG00000240486	8	5334070	5334488	517	rs13269246	rs7000997	rs62494762	1.91301e-05	19	25.5523	0.00652612	0.143153	381.942	0.00333421
ENSG00000253510	8	5363590	5366648	549	rs6984349	rs73180346	rs62494762	1.91301e-05	27	43.679	0.010172	0.0223116	461.673	0.0065865
ENSG00000254007	8	5517201	5527662	848	rs17074260	rs1512789	rs2189888	0.00353062	45	40.8716	0.561289	0.647411	365.052	0.465315
ENSG00000275461	8	5574106	5574326	737	rs117406165	rs79852426	rs11996166	0.00520619	36	25.9551	0.792915	0.891695	267.43	0.438087
ENSG00000253571	8	5706219	5707214	648	rs7820454	rs74521994	rs13277982	0.000318217	20	31.4136	0.052596	0.0499622	326.689	0.05552
ENSG00000286969	8	5710660	5712499	652	rs7814450	rs111928671	rs13277982	0.000318217	21	30.6423	0.0663161	0.07982	324.908	0.0566786
ENSG00000222589	8	5768467	5768758	735	rs17075013	rs7015774	rs116233614	0.0027605	18	20.4429	0.337944	0.308447	211.039	0.370833
ENSG00000253189	8	5893955	5894496	660	rs10081468	rs183249407	rs56127113	0.0412188	15	7.74383	0.942231	0.933642	78.7945	0.948868
ENSG00000253880	8	5901875	6115058	2106	rs2552239	rs73192688	rs35389370	0.0034733	61	64.8551	0.371071	0.343834	641.521	0.400459
ENSG00000246089	8	6261072	6264663	517	rs17599287	rs2442502	rs6981178	0.00837999	12	11.5984	0.487808	0.478447	98.9386	0.497191
ENSG00000147316	8	6264113	6506029	1666	rs17076498	rs10867022	rs4492399	5.97019e-05	52	75.0509	0.0355618	0.0198902	613.904	0.158117
ENSG00000253550	8	6331366	6331809	500	rs75901708	rs2442617	rs963495	0.0124935	13	11.027	0.672955	0.608552	85.7223	0.724819
ENSG00000091879	8	6357153	6420930	839	rs1373306	rs10110387	rs4492399	5.97019e-05	35	47.1251	0.0972102	0.0827292	355.994	0.117558
ENSG00000288076	8	6430092	6433740	504	rs7813127	rs145308843	rs4492399	5.97019e-05	31	46.6297	0.038553	0.0354419	304.045	0.0422595
ENSG00000271743	8	6473125	6474719	460	rs56954299	rs77785092	rs4492399	5.97019e-05	31	51.9918	0.0162488	0.0104908	342.126	0.0359579
ENSG00000249898	8	6474831	6565745	763	rs17553929	rs118083121	rs4492399	5.97019e-05	44	63.0415	0.0342289	0.0312297	483.8	0.0378623
ENSG00000155189	8	6566163	6619024	632	rs11993472	rs2004156	rs2936507	0.0121438	35	31.6571	0.553495	0.630278	228.298	0.470023
ENSG00000266038	8	6602685	6602765	409	rs77044106	rs11774252	rs2936507	0.0121438	24	20.5602	0.51924	0.664514	148.269	0.366109
ENSG00000287747	8	6638395	6646542	381	rs2911975	rs2978893	rs2936507	0.0121438	31	21.7233	0.8522	0.891513	126.039	0.77537
ENSG00000275591	8	6666038	6693046	673	rs2980688	rs2738166	rs55824123	0.00509966	40	45.351	0.337683	0.258714	250.086	0.445828
ENSG00000245857	8	6693057	6742798	836	rs1532554	rs13251814	rs78545601	0.00461557	50	49.7415	0.411618	0.483702	353.067	0.347665
ENSG00000164825	8	6728114	6735458	647	rs13259050	rs2741688	rs78545601	0.00461557	35	42.5294	0.209605	0.178547	291.786	0.251079
ENSG00000250752	8	6756400	6756990	688	rs4421371	rs147926400	rs78545601	0.00461557	43	55.2781	0.132777	0.0992349	347.368	0.196333
ENSG00000164822	8	6782219	6783598	596	rs2978867	rs149001552	rs78545601	0.00461557	41	50.2324	0.196768	0.152883	292.943	0.267983
ENSG00000254625	8	6786130	6787995	558	rs2741135	rs149001552	rs78545601	0.00461557	40	50.2255	0.183047	0.128955	278.32	0.294363
ENSG00000164821	8	6793342	6795828	491	rs117496040	rs149001552	rs78545601	0.00461557	37	43.7102	0.274624	0.207876	236.341	0.377474
ENSG00000223629	8	6808248	6809121	417	rs2702929	rs149001552	rs78545601	0.00461557	33	41.7789	0.188269	0.140546	221.083	0.273562
ENSG00000233238	8	6816811	6817683	322	rs79897633	rs149001552	rs78545601	0.00461557	32	39.5725	0.170736	0.167851	206.966	0.173712
ENSG00000233531	8	6825663	6826635	287	rs7011527	rs149001552	rs79350116	0.00695046	29	41.3445	0.0921924	0.0642364	183.587	0.15968
ENSG00000206047	8	6835171	6837614	282	rs113056267	rs73661334	rs79350116	0.00695046	26	36.4955	0.113485	0.0829259	166.716	0.176145
ENSG00000215378	8	6844700	6847243	288	rs112279855	rs4840667	rs17078427	0.00760937	25	28.7011	0.279992	0.276605	138.028	0.283439
ENSG00000240247	8	6854288	6856720	325	rs2978958	rs12679502	rs17078427	0.00760937	18	17.3632	0.440384	0.498282	108.415	0.386184
ENSG00000232039	8	6863815	6864911	327	rs533473863	rs4610776	rs17078427	0.00760937	16	13.8437	0.540448	0.610358	87.4608	0.466455
ENSG00000239839	8	6873391	6875819	300	rs2738046	rs73199727	rs17078427	0.00760937	16	12.6518	0.5537	0.698028	93.5626	0.385388
ENSG00000234178	8	6886163	6887011	287	rs142582654	rs146081813	rs4512398	0.0144279	13	12.7038	0.464795	0.470942	77.5276	0.458675
ENSG00000206042	8	6896093	6896961	287	rs142582654	rs146081813	rs4512398	0.0144279	13	12.7038	0.464795	0.470942	77.5276	0.458675
ENSG00000164816	8	6912826	6914261	287	rs142582654	rs146081813	rs4512398	0.0144279	13	12.7038	0.464795	0.470942	77.5276	0.458675
ENSG00000255273	8	6940493	6940850	227	rs7825124	rs146081813	rs75314944	0.021261	10	10.9221	0.54225	0.363623	44.3685	0.699422
ENSG00000284620	8	6949624	7044838	157	rs11989117	rs146081813	rs75314944	0.021261	7	3.83156	0.769515	0.798962	28.9548	0.732313
ENSG00000234120	8	6969836	6971250	34	rs73197862	rs146081813	rs75314944	0.021261	3	8.03452	0.083157	0.0453035	12.6661	0.3519
ENSG00000228744	8	6980379	6981226	10	rs73199741	rs146081813	rs73199741	0.181444	2	2.05917	0.365887	0.357155	1.78581	0.374839
ENSG00000284606	8	7917094	8057495	34	rs2980436	rs150492275	rs17594065	0.0878654	3	3.64709	0.310784	0.302181	8.84965	0.319714
ENSG00000249188	8	8011830	8074438	101	rs2980436	rs116858333	rs10108729	0.0429702	5	4.36815	0.27467	0.497716	38.3495	0.168879
ENSG00000253893	8	8025341	8084136	127	rs2980436	rs2945863	rs117523948	0.00218174	5	4.78922	0.14857	0.442142	53.792	0.0822108
ENSG00000268955	8	8046057	8046717	21	rs2980436	rs2980441	rs2980436	0.130842	2	1.8652	0.344941	0.393529	6.64706	0.303078
ENSG00000173295	8	8086117	8102387	180	rs2980436	rs939070	rs117523948	0.00218174	6	6.90386	0.138597	0.32983	64.322	0.0838672
ENSG00000253981	8	8091863	8102189	179	rs2980436	rs1878913	rs117523948	0.00218174	6	6.8662	0.139025	0.333399	64.322	0.0838672
ENSG00000275342	8	8175258	8243949	625	rs11776232	rs76181689	rs142984001	0.000623279	22	34.5711	0.0467914	0.0429308	346.335	0.0514083
ENSG00000253505	8	8271714	8282158	452	rs139362866	rs79780095	rs59339218	0.000762122	19	25.6882	0.170422	0.139114	181.238	0.217151
ENSG00000254153	8	8314225	8318847	465	rs74734614	rs7012227	rs34831333	0.00827782	20	16.3457	0.530933	0.69496	165.481	0.350473
ENSG00000253343	8	8413248	8418475	533	rs4840975	rs62494921	rs73190545	0.0246613	18	15.7086	0.604169	0.612878	151.605	0.595294
ENSG00000253774	8	8417404	8419634	513	rs118120780	rs17154375	rs73190545	0.0246613	18	15.5494	0.599101	0.62396	148.781	0.572928
ENSG00000253130	8	8418896	8431548	566	rs6993688	rs55873545	rs73190545	0.0246613	19	16.2829	0.583616	0.63833	168.805	0.523394
ENSG00000263616	8	8439864	8440165	471	rs6994806	rs11782269	rs73190545	0.0246613	18	18.6324	0.460291	0.414778	145.447	0.507485
ENSG00000289622	8	8475983	8513496	642	rs1986346	rs151085954	rs4398922	0.00290039	23	18.133	0.390294	0.750234	275.219	0.167677
ENSG00000286910	8	8523007	8526914	512	rs11784888	rs10088439	rs4398922	0.00290039	17	17.1136	0.255504	0.446696	205.229	0.164239
ENSG00000253958	8	8559447	8561606	544	rs28583402	rs180932096	rs4398922	0.00290039	15	22.1291	0.117636	0.104463	201.123	0.134384
ENSG00000284717	8	8571565	8577046	548	rs62492902	rs630124	rs7829810	0.0272443	14	12.571	0.457882	0.560542	145.337	0.363101
ENSG00000254367	8	8581203	8639989	843	rs55840094	rs57784779	rs113598024	0.0183634	15	10.8456	0.633415	0.763458	179.758	0.438004
ENSG00000147324	8	8640864	8751140	1030	rs75693229	rs73193910	rs6601274	0.000445064	30	40.5234	0.123416	0.0951176	372.764	0.173355
ENSG00000200713	8	8753323	8753428	438	rs6996376	rs6601275	rs6601274	0.000445064	26	35.8212	0.086529	0.0950059	243.136	0.0794118
ENSG00000270966	8	8791231	8791516	449	rs4841063	rs4841081	rs11785268	6.75232e-05	18	29.4352	0.00676895	0.0433124	364.944	0.00366988
ENSG00000233609	8	8818710	8836535	490	rs113368606	rs13272451	rs11785268	6.75232e-05	14	26.37	0.00438951	0.0232193	403.862	0.00242354
ENSG00000207244	8	8819085	8819218	430	rs146704861	rs9650628	rs11785268	6.75232e-05	15	27.7998	0.00484157	0.0228562	380.449	0.00270717
ENSG00000104626	8	8859657	8974256	715	rs11776020	rs116972847	rs13259143	0.000180854	20	28.0919	0.0119465	0.107243	524.949	0.00631368
ENSG00000263407	8	8905955	8906028	337	rs11779660	rs139075071	rs7009435	0.000747108	13	22.0471	0.00557751	0.054636	298.231	0.00293743
ENSG00000239078	8	8929965	8930026	340	rs13249731	rs10092662	rs7009435	0.000747108	16	28.8246	0.00572078	0.0251457	338.414	0.00322695
ENSG00000173281	8	8993765	9009084	312	rs6983411	rs138406291	rs7009435	0.000747108	23	24.5935	0.148379	0.371578	206.429	0.0874401
ENSG00000254340	8	8998934	9003013	279	rs10081437	rs17705923	rs4841098	0.000882343	23	22.0562	0.281504	0.516861	158.799	0.169934
ENSG00000248538	8	9009205	9283034	1536	rs111366114	rs77902146	rs62493763	0.000318217	63	77.8699	0.0592379	0.0983191	878.997	0.0422561
ENSG00000279949	8	9015573	9016131	275	rs13256068	rs17149522	rs13248595	0.0013669	21	20.6508	0.413624	0.480441	118.225	0.353712
ENSG00000253252	8	9037761	9040029	300	rs10103539	rs330058	rs77001704	0.0278069	20	13.5372	0.797359	0.853167	92.3798	0.692991
ENSG00000254091	8	9090523	9090959	422	rs1038248	rs329988	rs62493763	0.000318217	16	19.9968	0.142434	0.220363	226.002	0.103666
ENSG00000253887	8	9112859	9117805	502	rs148403287	rs603441	rs62493763	0.000318217	25	27.9431	0.154183	0.310482	279.342	0.0986255
ENSG00000207415	8	9144982	9145088	482	rs382785	rs76222503	rs62493763	0.000318217	30	33.9142	0.0798417	0.284275	312.602	0.0451628
ENSG00000253735	8	9208748	9215951	511	rs330073	rs139347710	rs74861647	0.00113574	26	33.1156	0.14074	0.15877	270.676	0.126188
ENSG00000254237	8	9225408	9293715	767	rs13279173	rs57989165	rs10091559	0.00045138	29	43.7725	0.0261047	0.0385647	486.541	0.0197223
ENSG00000201815	8	9228600	9228705	484	rs17716013	rs80009396	rs74861647	0.00113574	21	21.6334	0.247238	0.42089	228.54	0.162835
ENSG00000249050	8	9311208	9314928	427	rs898137	rs10089664	rs10091559	0.00045138	19	32.9475	0.0171285	0.0243774	290.639	0.0132007
ENSG00000272267	8	9412654	9414030	384	rs76418344	rs73537959	rs75413705	0.00536217	19	16.2186	0.547778	0.642646	111.827	0.44384
ENSG00000173273	8	9413422	9639856	1194	rs6601321	rs12540961	rs75413705	0.00536217	21	21.0029	0.378789	0.458767	296.925	0.312012
ENSG00000253697	8	9515805	9515948	293	rs190104279	rs4529464	rs4841199	0.00671325	10	15.5998	0.116539	0.111675	92.0912	0.121823
ENSG00000207701	8	9599182	9599278	295	rs192099701	rs12678014	rs4841199	0.00671325	12	15.3547	0.201176	0.222612	97.4864	0.183067
ENSG00000253230	8	9757381	9776665	359	rs2137790	rs7820910	rs35408848	0.00247694	18	14.7997	0.633082	0.675669	110.16	0.584793
ENSG00000286622	8	9841514	9912551	553	rs55905587	rs117069927	rs7000542	0.000522886	21	34.2685	0.0586278	0.0339113	280.019	0.1991
ENSG00000260093	8	9907995	9911764	358	rs112119986	rs73528936	rs7000542	0.000522886	16	24.2407	0.136497	0.0843774	152.387	0.30756
ENSG00000175806	8	9911802	10286401	1954	rs10503400	rs6601468	rs7000542	0.000522886	62	64.3561	0.357815	0.394086	830.513	0.325102
ENSG00000285675	8	9975515	10004933	483	rs78312176	rs4448276	rs78312176	0.00624383	20	17.378	0.588577	0.628308	166.659	0.545812
ENSG00000285606	8	10133009	10137247	522	rs10089665	rs4841318	rs56412062	0.0359316	26	14.7419	0.935788	0.961874	151.109	0.809899
ENSG00000249848	8	10194292	10195187	355	rs117082951	rs13249940	rs12115130	0.00799753	28	23.2079	0.444439	0.722564	202.095	0.221977
ENSG00000261451	8	10291182	10295822	457	rs10283145	rs55864351	rs17151903	0.00774655	19	22.9577	0.282356	0.239209	189.284	0.337614
ENSG00000253641	8	10332075	10339898	487	rs75876845	rs28577240	rs7006052	0.0431145	15	12.0579	0.686118	0.674643	117.017	0.69707
ENSG00000285237	8	10332299	10332555	451	rs75876845	rs4543508	rs7006052	0.0431145	13	9.96171	0.710224	0.697063	101.784	0.722592
ENSG00000207128	8	10333733	10333839	452	rs7005363	rs117463575	rs7006052	0.0431145	13	10.0853	0.693879	0.686945	102.509	0.700608
ENSG00000253678	8	10334101	10336956	464	rs62493489	rs73662852	rs7006052	0.0431145	14	11.5042	0.678479	0.646053	107.639	0.707237
ENSG00000253649	8	10340388	10405095	734	rs7000959	rs73201144	rs7006052	0.0431145	20	14.3144	0.806427	0.814202	167.695	0.798065
ENSG00000272505	8	10344317	10347176	460	rs4841339	rs62492804	rs6601479	0.0685417	14	8.60821	0.809445	0.8553	98.4961	0.73074
ENSG00000184647	8	10383042	10411676	565	rs11774870	rs11786322	rs11784428	0.0372209	19	13.2223	0.8077	0.826999	140.211	0.784295
ENSG00000183638	8	10463859	10569697	600	rs60431375	rs11250069	rs11784428	0.0372209	29	15.8867	0.992088	0.976791	109.938	0.995232
ENSG00000263762	8	10524488	10524580	197	rs117089778	rs117180928	rs6995364	0.0810404	16	7.86204	0.994037	0.952868	25.2083	0.996819
ENSG00000171060	8	10530138	10558100	306	rs11779348	rs71516592	rs6995364	0.0810404	15	6.60923	0.996243	0.967601	33.3953	0.998006
ENSG00000212433	8	10544079	10544197	229	rs6981218	rs4841435	rs6995364	0.0810404	14	5.36111	0.997334	0.980125	25.4683	0.998571
ENSG00000171056	8	10581278	10588021	331	rs75950337	rs7814142	rs112025661	0.0942617	10	2.38782	0.999136	0.992412	22.017	0.999542
ENSG00000258724	8	10582909	10697357	790	rs13252192	rs13279307	rs73662646	0.0932356	13	6.7566	0.997416	0.914255	57.8509	0.998689
ENSG00000248896	8	10586824	10630420	531	rs7838749	rs7015820	rs112025661	0.0942617	9	1.67965	0.999052	0.995582	28.3592	0.999469
ENSG00000254093	8	10622471	10697394	722	rs4292651	rs13279307	rs73662646	0.0932356	10	4.37582	0.995287	0.928805	48.37	0.997564
ENSG00000253695	8	10697474	10705104	437	rs17152412	rs77219280	rs73662646	0.0932356	9	6.57592	0.967109	0.681178	38.7692	0.982946
ENSG00000280294	8	10713595	10716946	380	rs77291993	rs6997997	rs73662646	0.0932356	9	6.60889	0.964104	0.677766	37.5582	0.981336
ENSG00000171044	8	10753555	11059342	1218	rs111945365	rs10481454	rs28706817	0.0191032	30	24.7121	0.666667	0.738899	298.807	0.569576
ENSG00000207600	8	10892716	10892812	275	rs11777667	rs13248264	rs28706817	0.0191032	8	10.017	0.257258	0.263832	82.3507	0.250934
ENSG00000254839	8	10920157	10924599	287	rs11779199	rs11778398	rs28706817	0.0191032	11	10.6693	0.416106	0.471368	86.0684	0.365538
ENSG00000269918	8	10962201	10964214	305	rs11774266	rs17725809	rs112963796	0.0359901	9	8.2383	0.462732	0.510321	81.9696	0.416749
ENSG00000255310	8	10965298	10967236	305	rs7821584	rs2409719	rs112963796	0.0359901	9	8.19596	0.471792	0.514525	79.9882	0.430048
ENSG00000254936	8	10980891	10983574	335	rs10091993	rs10109167	rs142350062	0.0426843	8	8.21871	0.447906	0.412403	72.6334	0.484761
ENSG00000254556	8	10994408	10996117	328	rs9657544	rs7819412	rs142350062	0.0426843	9	9.05301	0.431595	0.432395	77.9953	0.430795
ENSG00000231965	8	11032560	11033079	319	rs76469923	rs4141828	rs142350062	0.0426843	6	7.66626	0.268425	0.263587	79.3748	0.273397
ENSG00000270076	8	11060474	11061180	316	rs73530522	rs920051	rs112496016	0.0388747	12	9.81085	0.580763	0.632551	78.9594	0.524252
ENSG00000236827	8	11105135	11125374	353	rs11989369	rs11784572	rs112496016	0.0388747	12	12.5669	0.543186	0.401287	78.4645	0.670491
ENSG00000239315	8	11113529	11114111	315	rs6996752	rs17797443	rs112496016	0.0388747	12	13.5951	0.473849	0.32731	76.4888	0.631457
ENSG00000249316	8	11138873	11140010	314	rs17795345	rs74302405	rs112496016	0.0388747	10	6.40599	0.807808	0.780079	50.2987	0.829954
ENSG00000280273	8	11140990	11142577	311	rs112496016	rs58283816	rs112496016	0.0388747	10	7.00572	0.776074	0.724905	50.7141	0.813243
ENSG00000104643	8	11142325	11185655	444	rs112990076	rs2572391	rs60033951	0.00144727	9	5.24466	0.744556	0.81248	79.2521	0.630959
ENSG00000246477	8	11173368	11182938	275	rs73205340	rs13260727	rs117221986	0.014599	6	3.88109	0.618446	0.692765	49.4817	0.528005
ENSG00000177710	8	11188521	11189869	291	rs2016285	rs78140602	rs60033951	0.00144727	5	2.4821	0.581241	0.779189	53.5225	0.309758
ENSG00000154316	8	11197146	11225961	374	rs2736385	rs76149735	rs60033951	0.00144727	11	6.58594	0.729695	0.831556	82.6007	0.515871
ENSG00000255020	8	11203257	11205011	298	rs7832747	rs113961022	rs60033951	0.00144727	6	2.53562	0.726266	0.86446	60.5344	0.356824
ENSG00000184608	8	11225911	11296167	640	rs17153128	rs1600252	rs60033951	0.00144727	20	12.874	0.852861	0.882726	133.249	0.805089
ENSG00000242483	8	11236904	11237200	334	rs7815804	rs10099562	rs60033951	0.00144727	14	8.44483	0.800926	0.864889	78.9896	0.661759
ENSG00000199368	8	11249920	11250026	373	rs2736273	rs7823274	rs60033951	0.00144727	16	8.96904	0.866815	0.914683	86.9039	0.725459
ENSG00000154319	8	11278985	11333417	599	rs34389419	rs2898282	rs60033951	0.00144727	23	18.1908	0.841158	0.747059	128.537	0.886626
ENSG00000284957	8	11336712	11338577	402	rs10503423	rs76297890	rs147319341	0.0295523	17	12.3959	0.839458	0.775597	80.5067	0.876559
ENSG00000136573	8	11344403	11422108	663	rs77519780	rs138671609	rs114832615	0.00192109	26	35.7699	0.154863	0.0959836	247.09	0.336027
ENSG00000269954	8	11409997	11422203	380	rs1585729	rs138671609	rs114832615	0.00192109	18	28.2704	0.0815026	0.0580583	189.756	0.134829
ENSG00000170983	8	11433766	11440326	386	rs2021819	rs113388783	rs114832615	0.00192109	23	30.0443	0.121699	0.148134	222.484	0.102983
ENSG00000286985	8	11489714	11506842	399	rs11250149	rs79231296	rs35963991	0.00287185	34	30.3843	0.467576	0.645559	232.189	0.306347
ENSG00000136574	8	11534468	11617511	740	rs10098845	rs1736093	rs35963991	0.00287185	38	38.3722	0.272352	0.452612	440.548	0.178962
ENSG00000154328	8	11627148	11644854	587	rs146183035	rs1293326	rs17153747	0.00562656	24	23.39	0.301607	0.496883	302.406	0.194468
ENSG00000227203	8	11647514	11647895	531	rs76636288	rs73209013	rs17153747	0.00562656	22	17.9862	0.393977	0.706806	280.252	0.192008
ENSG00000079459	8	11653082	11696813	744	rs66535756	rs2645406	rs1065712	0.0010415	23	18.1399	0.425426	0.749855	352.104	0.189502
ENSG00000255046	8	11655437	11660077	587	rs2409814	rs1293290	rs1065712	0.0010415	20	16.8819	0.362468	0.66063	289.398	0.189685
ENSG00000164733	8	11700033	11727042	584	rs149051600	rs10435719	rs1065712	0.0010415	19	15.4715	0.425303	0.692198	229.9	0.225399
ENSG00000255144	8	11753359	11754379	474	rs1736082	rs12675409	rs73546771	0.0159923	10	11.1667	0.342271	0.344676	107.749	0.339886
ENSG00000254948	8	11777409	11778318	472	rs74672754	rs4841660	rs73546771	0.0159923	9	11.7669	0.277491	0.226773	95.699	0.346477
ENSG00000206014	8	11786106	11790712	479	rs75311297	rs28524834	rs73546771	0.0159923	10	10.7718	0.409648	0.375567	93.0815	0.445989
ENSG00000287755	8	11793542	11798782	467	rs74581440	rs4840602	rs73546771	0.0159923	9	5.00496	0.738226	0.833876	82.8071	0.537503
ENSG00000287798	8	11803970	11808262	447	rs11787152	rs9694287	rs4840591	0.0443985	8	3.5302	0.825239	0.896833	68.3221	0.590615
ENSG00000205884	8	11831446	11832108	386	rs4840591	rs112162113	rs4840591	0.0443985	8	3.04771	0.891839	0.931328	51.8285	0.764347
ENSG00000205883	8	11839765	11842099	358	rs9692668	rs4841680	rs7817160	0.0836019	8	2.9777	0.903062	0.935749	48.4394	0.810487
ENSG00000205882	8	11850683	11858261	284	rs35304870	rs111967771	rs7817160	0.0836019	8	2.45184	0.939785	0.963939	44.775	0.827149
ENSG00000255174	8	11856596	11856977	250	rs56200907	rs111967771	rs7817160	0.0836019	8	1.98027	0.96655	0.981611	41.5747	0.828422
ENSG00000254507	8	11860909	11861591	234	rs55948700	rs111967771	rs4604485	0.0863577	7	1.65651	0.958931	0.976392	34.5138	0.849618
ENSG00000284610	8	11863697	11872702	224	rs7816040	rs111967771	rs4604485	0.0863577	7	1.62044	0.961571	0.977845	31.6597	0.860944
ENSG00000255016	8	11882753	11883107	144	rs4841661	rs111967771	rs4604485	0.0863577	5	0.980006	0.945479	0.964162	16.9543	0.887768
ENSG00000254817	8	11891155	11892121	112	rs75265241	rs111967771	rs4604485	0.0863577	4	0.0422244	0.999561	0.99978	11.1736	0.876879
ENSG00000254700	8	11901015	11901179	89	rs4604485	rs111967771	rs4604485	0.0863577	4	0.0530225	0.999311	0.999655	10.0739	0.882572
ENSG00000233050	8	11921898	11929256	40	rs180691051	rs111967771	rs7005747	0.283688	2	0.297104	0.870946	0.861955	1.51278	0.878891
ENSG00000252029	8	11944905	11944954	2	rs113432467	rs111967771	rs113432467	0.59505	1	0.21938	0.615935	0.639513	0.282526	0.590948
ENSG00000283674	8	12325202	12523097	13	rs113135178	rs7818730	rs11203767	0.12679	2	2.26686	0.32111	0.321927	5.26416	0.320295
ENSG00000284613	8	12522787	12523004	13	rs113135178	rs7818730	rs11203767	0.12679	2	2.26686	0.32111	0.321927	5.26416	0.320295
ENSG00000254581	8	12533544	12533898	32	rs113135178	rs73202629	rs144787796	0.0770171	4	2.57856	0.543444	0.630626	14.1318	0.449373
ENSG00000177400	8	12541663	12542662	54	rs113135178	rs4431597	rs74984788	0.0472558	5	7.04043	0.326175	0.217651	21.4578	0.503707
ENSG00000254917	8	12553816	12554782	91	rs113135178	rs9325793	rs113194584	0.0427253	5	6.21315	0.381202	0.286028	28.2046	0.504051
ENSG00000254724	8	12560575	12561565	108	rs113135178	rs6530970	rs113194584	0.0427253	5	5.69459	0.425507	0.33708	28.723	0.526982
ENSG00000264512	8	12576636	12576704	143	rs113135178	rs7014329	rs113194584	0.0427253	8	6.32089	0.584879	0.611336	40.9125	0.557168
ENSG00000154359	8	12579415	12613582	262	rs113135178	rs35091807	rs4074557	0.00388534	12	12.8359	0.384395	0.381081	88.9622	0.387734
ENSG00000266206	8	12584741	12584813	174	rs113135178	rs73204490	rs113194584	0.0427253	8	7.22426	0.550603	0.512641	45.3212	0.587173
ENSG00000254813	8	12623358	12668987	472	rs112689530	rs4338102	rs17830672	0.00177805	16	17.5685	0.143899	0.349765	233.745	0.086062
ENSG00000255494	8	12651752	12675801	438	rs7819248	rs2956768	rs17830672	0.00177805	17	18.0806	0.109921	0.383771	236.14	0.0607345
ENSG00000250305	8	12803151	12889012	983	rs2948359	rs562176	rs73206655	0.00394952	21	22.0846	0.410699	0.394647	266.604	0.427231
ENSG00000251468	8	12815896	12819709	545	rs2956767	rs6993033	rs62488980	0.0140934	14	12.5794	0.563492	0.559876	141.207	0.567091
ENSG00000206996	8	12901859	12901965	523	rs77270811	rs561681	rs73206655	0.00394952	15	14.625	0.333272	0.478749	171.611	0.236541
ENSG00000164741	8	12940870	13462119	3117	rs10103641	rs3849003	rs78498989	0.001204	68	76.8151	0.24981	0.217075	958.533	0.290986
ENSG00000287134	8	13004898	13064634	608	rs74468874	rs73543953	rs28785221	0.00595953	23	25.444	0.141305	0.327806	251.025	0.0861397
ENSG00000200630	8	13017687	13017788	393	rs62489161	rs1188308	rs28785221	0.00595953	19	20.5833	0.123915	0.360277	183.2	0.0710434
ENSG00000253932	8	13196083	13200263	766	rs11986619	rs138280062	rs74892821	0.00232668	14	17.1566	0.32039	0.247931	180.898	0.421207
ENSG00000253257	8	13210910	13211039	751	rs192470441	rs1481675	rs74892821	0.00232668	15	20.0503	0.259124	0.17001	173.159	0.437864
ENSG00000252179	8	13393538	13393644	498	rs58790655	rs7832718	rs78498989	0.001204	18	19.8632	0.393011	0.340576	157.124	0.452188
ENSG00000164743	8	13424378	13425797	549	rs13265555	rs7013716	rs78498989	0.001204	19	17.8457	0.491108	0.532767	185.229	0.44975
ENSG00000254491	8	13441398	13442042	627	rs13279832	rs73663939	rs78498989	0.001204	20	16.2675	0.546288	0.699899	228.305	0.36989
ENSG00000286798	8	13487153	13490083	664	rs138538864	rs4831455	rs113708897	0.00213366	24	17.5463	0.745145	0.824447	184.098	0.596959
ENSG00000255457	8	13553083	13563015	906	rs76463869	rs10094707	rs73221644	0.0426745	20	13.2995	0.81254	0.864166	172.499	0.713738
ENSG00000255413	8	13599318	13600290	859	rs75214041	rs61331908	rs143782155	0.0217215	15	9.18182	0.733314	0.86782	213.901	0.36079
ENSG00000254753	8	13701610	13706618	826	rs76069890	rs11203546	rs6995416	0.00163126	22	24.5674	0.276064	0.318205	227.226	0.241623
ENSG00000254425	8	13766740	13767289	784	rs78986868	rs10098112	rs1480862	0.000602737	20	23.4646	0.0667921	0.266561	300.661	0.0373201
ENSG00000255437	8	13880196	13880931	664	rs13275328	rs73213871	rs12548748	0.00558524	19	23.4794	0.174899	0.216884	229.312	0.145519
ENSG00000185053	8	13942354	15095940	6353	rs4831265	rs7814095	rs117212616	0.000724858	117	109.6	0.410169	0.673834	2051.61	0.22276
ENSG00000254575	8	14018593	14022868	454	rs10503487	rs13254982	rs12678124	0.00746315	21	21.245	0.335804	0.444071	155.909	0.257066
ENSG00000214366	8	14166542	14167181	535	rs111398780	rs17299177	rs117212616	0.000724858	19	23.6642	0.056994	0.20935	272.548	0.0325146
ENSG00000252264	8	14176964	14177025	503	rs1427021	rs72607304	rs117212616	0.000724858	20	24.8558	0.0546862	0.207003	265.478	0.0310711
ENSG00000206950	8	14190064	14190172	440	rs17230050	rs9325705	rs117212616	0.000724858	21	25.2562	0.06155	0.23624	254.036	0.0347504
ENSG00000252035	8	14345285	14345388	516	rs28710257	rs112211869	rs34094260	0.0014001	22	23.2782	0.341379	0.386167	179.851	0.302509
ENSG00000255365	8	14547891	14548128	634	rs73188127	rs1510458	rs7828429	0.00368176	15	20.8298	0.172049	0.142355	157.281	0.215058
ENSG00000199127	8	14710947	14711019	390	rs149274956	rs17120528	rs17120385	0.00623615	24	25.746	0.314917	0.366177	185.783	0.27256
ENSG00000255076	8	14736566	14737328	384	rs4515548	rs139985211	rs17120385	0.00623615	22	21.2582	0.408596	0.504833	175.062	0.326622
ENSG00000249368	8	15182805	15183078	557	rs73533284	rs4492380	rs11994382	0.00255951	12	11.0192	0.488716	0.527274	131.824	0.450486
ENSG00000104723	8	15274724	15624158	2060	rs11985276	rs17675338	rs17611616	0.00368481	51	41.1484	0.745569	0.836274	662.427	0.555293
ENSG00000248423	8	15546423	15547071	357	rs75806260	rs12675812	rs112540652	0.0274372	17	15.9171	0.628995	0.529722	94.4636	0.707735
ENSG00000250483	8	15663658	15664792	627	rs7830913	rs73204974	rs373806	0.0138343	23	23.1763	0.490306	0.450516	196.595	0.5304
ENSG00000287476	8	15753776	15825459	907	rs4446743	rs79894928	rs71524170	0.0106781	34	27.9381	0.801724	0.758593	232.668	0.833079
ENSG00000226836	8	15800636	15801041	500	rs143137104	rs79581059	rs150644236	0.0314589	24	25.1111	0.628923	0.399743	140.201	0.776657
ENSG00000253648	8	15830824	15857833	553	rs76542684	rs11775714	rs150644236	0.0314589	24	20.6566	0.837425	0.65889	130.901	0.898344
ENSG00000038945	8	15965387	16424999	1992	rs2252477	rs141414931	rs4922020	0.0135693	36	25.8905	0.963464	0.89345	282.39	0.978042
ENSG00000253951	8	16133190	16133805	199	rs7816666	rs10888119	rs12549019	0.0646155	13	12.8329	0.766311	0.4608	37.0315	0.871448
ENSG00000253934	8	16232127	16232591	260	rs7823473	rs17678325	rs76607348	0.0533502	4	3.18431	0.577456	0.527469	31.0076	0.623853
ENSG00000253496	8	16456267	16772553	1674	rs62490148	rs73205679	rs1719423	0.000513365	42	41.0995	0.251016	0.510375	549.462	0.146328
ENSG00000253184	8	16461764	16522388	657	rs9644595	rs56265346	rs1719423	0.000513365	13	19.0298	0.0684161	0.122184	273.132	0.047262
ENSG00000264092	8	16720709	16721005	428	rs13263006	rs140558820	rs118138583	0.00136	14	10.4555	0.678353	0.728178	105.138	0.616502
ENSG00000078579	8	16849690	16859854	514	rs1602899	rs4117965	rs80105665	0.00557861	14	15.5838	0.375619	0.339448	143.919	0.415508
ENSG00000289225	8	16883966	16884660	413	rs1689869	rs7825273	rs7011331	0.00251617	14	17.9405	0.306904	0.209505	112.366	0.470014
ENSG00000155970	8	16884747	16980151	658	rs11994236	rs966473	rs7011331	0.00251617	25	24.9081	0.393846	0.467534	237.667	0.330208
ENSG00000249258	8	16988690	17007298	334	rs78223679	rs2904671	rs72607371	0.00605297	22	36.1017	0.0539696	0.0296129	166.477	0.255728
ENSG00000244113	8	17007810	17008397	286	rs73194732	rs118075080	rs72607371	0.00605297	22	29.3505	0.194744	0.135124	144.507	0.319206
ENSG00000104219	8	17013991	17082308	457	rs74803061	rs141412536	rs72607371	0.00605297	27	24.462	0.533539	0.604582	177.187	0.45904
ENSG00000198791	8	17082475	17104387	355	rs6993403	rs73208598	rs138765369	0.014727	14	10.3314	0.68209	0.737576	95.4418	0.610811
ENSG00000289145	8	17083538	17085594	282	rs2705218	rs7007448	rs138765369	0.014727	14	10.1921	0.693188	0.748007	80.8581	0.621428
ENSG00000155975	8	17104440	17159936	524	rs13439683	rs7812432	rs17631367	0.00490308	16	14.2079	0.530888	0.583226	165.578	0.476836
ENSG00000003987	8	17154303	17271037	892	rs73200921	rs4921776	rs75312562	0.00445786	33	28.2973	0.586516	0.700455	303.455	0.445986
ENSG00000214607	8	17327027	17329127	479	rs10091958	rs1858714	rs75312562	0.00445786	19	17.6605	0.483141	0.545215	156.81	0.42231
ENSG00000003989	8	17354597	17428082	914	rs75312562	rs2588109	rs75312562	0.00445786	37	27.8707	0.758508	0.860916	324.375	0.490071
ENSG00000279271	8	17356156	17356747	471	rs11774447	rs2517254	rs2517238	0.0133859	19	16.019	0.566042	0.656007	145.172	0.464334
ENSG00000280453	8	17356246	17356666	471	rs11774447	rs2517254	rs2517238	0.0133859	19	16.019	0.566042	0.656007	145.172	0.464334
ENSG00000279903	8	17357521	17358114	475	rs11774447	rs79431507	rs2517238	0.0133859	19	16.1617	0.56024	0.646462	145.172	0.464334
ENSG00000279932	8	17368122	17368809	446	rs12545408	rs2720559	rs2517238	0.0133859	21	18.7068	0.594169	0.603942	139.905	0.58421
ENSG00000104213	8	17433942	17501580	952	rs2720494	rs209972	rs2299571	0.0109839	34	24.5802	0.783235	0.882199	344.615	0.465328
ENSG00000277466	8	17453821	17453887	593	rs34282373	rs61733704	rs2299571	0.0109839	28	19.1422	0.817489	0.89369	226.549	0.567479
ENSG00000287303	8	17462176	17467778	629	rs2301539	rs60338902	rs2299571	0.0109839	28	17.7823	0.870219	0.9315	244.914	0.517672
ENSG00000129422	8	17501304	17658603	1388	rs138740145	rs117860086	rs2979787	0.00555887	39	31.7825	0.692176	0.787298	414.417	0.535642
ENSG00000265520	8	17539087	17539166	616	rs11203873	rs142136894	rs55821726	0.0117716	19	14.2294	0.62958	0.77016	193.635	0.415144
ENSG00000253168	8	17561497	17563696	600	rs67584251	rs7387668	rs2979787	0.00555887	21	15.6361	0.663574	0.789736	191.628	0.450102
ENSG00000212280	8	17605627	17605739	501	rs454100	rs75625537	rs2979787	0.00555887	21	15.8605	0.742866	0.777436	140.502	0.69929
ENSG00000253944	8	17658854	17718578	823	rs17125240	rs7816769	rs112393816	0.0263753	14	12.996	0.601852	0.526842	127.824	0.66687
ENSG00000253671	8	17665870	17679692	523	rs10098257	rs2653409	rs112393816	0.0263753	13	8.13976	0.769068	0.834377	84.5917	0.65011
ENSG00000104760	8	17721889	17767874	803	rs417687	rs17635381	rs112393816	0.0263753	9	5.37932	0.659212	0.800068	118.155	0.411938
ENSG00000253215	8	17739552	17740170	583	rs2955427	rs73580030	rs115408603	0.0285756	7	4.89393	0.62041	0.672905	71.4867	0.560089
ENSG00000254054	8	17757993	17765520	614	rs739341	rs117021531	rs115408603	0.0285756	8	5.86309	0.530692	0.662564	93.9285	0.388081
ENSG00000078674	8	17780477	17887457	1013	rs2517293	rs7825389	rs115408603	0.0285756	12	8.15548	0.691878	0.772865	159.878	0.569368
ENSG00000104763	8	17913501	17942507	625	rs17514686	rs2739708	rs2517334	0.0509155	21	12.9378	0.915646	0.910788	113.679	0.920012
ENSG00000245281	8	17941895	17955153	576	rs17126144	rs117943055	rs2517334	0.0509155	25	15.429	0.928191	0.930776	123.625	0.92541
ENSG00000253384	8	17946078	17947196	517	rs415226	rs34395187	rs2517334	0.0509155	23	14.6975	0.909497	0.905147	108.643	0.913475
ENSG00000286542	8	17962306	17984855	637	rs383499	rs4921872	rs2517334	0.0509155	24	20.4848	0.906209	0.668899	127.413	0.94746
ENSG00000171428	8	18027986	18081198	802	rs2517350	rs62492608	rs56261729	0.0274767	23	19.6374	0.884334	0.663675	165.368	0.933196
ENSG00000254015	8	18058433	18058714	537	rs138017024	rs117390435	rs56261729	0.0274767	18	11.0097	0.92696	0.893947	101.315	0.944462
ENSG00000253937	8	18228116	18228993	530	rs117688508	rs17126618	rs112556119	0.0104093	21	8.8226	0.98131	0.990542	146.178	0.614696
ENSG00000244593	8	18240784	18241427	529	rs62494355	rs4921918	rs112556119	0.0104093	20	10.5094	0.920699	0.957968	147.373	0.602097
ENSG00000285624	8	18243821	18245833	536	rs1353037	rs117527680	rs112556119	0.0104093	21	9.88633	0.961794	0.98035	145.785	0.622273
ENSG00000271654	8	18244618	18245287	527	rs62494356	rs111779036	rs112556119	0.0104093	20	9.9168	0.941421	0.969656	142.756	0.588868
ENSG00000156006	8	18248792	18258728	558	rs9987160	rs79243147	rs112556119	0.0104093	23	11.1399	0.964594	0.981715	152.946	0.651944
ENSG00000156011	8	18384813	18942240	2974	rs4921927	rs17470093	rs2410595	0.00144527	96	89.3726	0.674985	0.670519	912.208	0.679376
ENSG00000187229	8	18578415	18591915	457	rs7830677	rs335237	rs2410595	0.00144527	20	15.7216	0.770076	0.73374	130.05	0.798956
ENSG00000244018	8	18632057	18632428	445	rs10888159	rs76398871	rs2410595	0.00144527	26	22.0894	0.582493	0.683797	196.714	0.461596
ENSG00000283402	8	18706768	18707217	396	rs2306825	rs140875335	rs28478746	0.00717219	18	19.3299	0.210153	0.371781	176.784	0.138593
ENSG00000278886	8	18722191	18722757	378	rs141435562	rs149999271	rs28478746	0.00717219	12	16.0422	0.109443	0.189311	176.765	0.0760153
ENSG00000201157	8	18837129	18837282	484	rs17384209	rs111605076	rs13265838	0.00837999	16	12.3315	0.572453	0.720862	134.247	0.387595
ENSG00000253335	8	18846789	18858462	541	rs13251604	rs7831297	rs34904426	0.015904	16	9.7199	0.821626	0.880841	117.93	0.681679
ENSG00000270255	8	18859137	18859460	462	rs7018065	rs1506894	rs111821009	0.0328777	13	8.04725	0.820751	0.840508	82.482	0.796167
ENSG00000253557	8	18942502	19116979	1215	rs6986459	rs28394226	rs7010676	0.00412276	75	56.829	0.886628	0.94159	512.031	0.496049
ENSG00000254242	8	18949213	19002959	614	rs1395518	rs13273109	rs62499177	0.00994379	56	39.4195	0.904502	0.954524	314.056	0.355807
ENSG00000250316	8	19095247	19099422	531	rs13266199	rs1193283	rs7010676	0.00412276	31	25.5258	0.707561	0.743718	192.996	0.663864
ENSG00000254201	8	19103860	19106750	521	rs9772014	rs2139765	rs7010676	0.00412276	29	24.3386	0.655551	0.712067	185.998	0.58609
ENSG00000253280	8	19111751	19114844	517	rs12549808	rs1193304	rs7010676	0.00412276	28	24.6945	0.60261	0.644409	184.892	0.55682
ENSG00000279919	8	19134795	19135084	493	rs991359	rs78946930	rs75229377	0.000543196	25	22.4371	0.446149	0.610396	198.085	0.30495
ENSG00000104611	8	19171204	19253729	689	rs967510	rs112599033	rs75229377	0.000543196	36	37.3973	0.29566	0.404773	294.213	0.222883
ENSG00000279858	8	19232639	19233133	325	rs9325856	rs7004435	rs10105819	0.00305386	29	31.3886	0.366367	0.347339	153.066	0.386467
ENSG00000147408	8	19261672	19615540	1839	rs17128261	rs4922104	rs10105819	0.00305386	68	57.8163	0.937061	0.80597	469.523	0.962942
ENSG00000253270	8	19536083	19546445	504	rs13270585	rs11204067	rs7824544	0.0290353	30	23.2586	0.920506	0.804483	120.698	0.950839
ENSG00000104613	8	19674902	19709594	537	rs17091371	rs1534651	rs117699339	0.0010919	25	14.9378	0.907441	0.942823	153.554	0.775675
ENSG00000175445	8	19759228	19824770	660	rs4599828	rs4375019	rs117699339	0.0010919	26	21.5546	0.570521	0.712803	210.924	0.395852
ENSG00000253775	8	19936625	19982368	552	rs11995475	rs3779673	rs17840569	0.000747439	50	55.5194	0.349932	0.27459	241.715	0.448481
ENSG00000242709	8	19970854	19971183	380	rs34575744	rs112600996	rs17840569	0.000747439	48	49.6537	0.455666	0.407182	185.971	0.506295
ENSG00000036565	8	20002366	20040717	444	rs73210863	rs10101737	rs17840569	0.000747439	44	50.564	0.279259	0.230264	221.495	0.344865
ENSG00000147416	8	20054892	20084330	418	rs1018079	rs11204108	rs75006749	0.00194915	32	31.5289	0.475003	0.490276	182.512	0.459844
ENSG00000222267	8	20087290	20087388	305	rs66504353	rs112976432	rs79358029	0.00281464	30	22.7729	0.785998	0.824479	118.445	0.730897
ENSG00000061337	8	20103676	20161474	431	rs10093929	rs900956	rs187331140	0.00960124	47	25.1812	0.992641	0.996193	161.609	0.89346
ENSG00000253733	8	20133284	20147969	349	rs141260794	rs6651486	rs73603968	0.0455003	38	22.9666	0.95507	0.974156	134.248	0.837488
ENSG00000274467	8	20147685	20147800	325	rs7822304	rs6651486	rs6998516	0.0493544	34	17.3388	0.9853	0.992069	107.962	0.902106
ENSG00000253164	8	20207721	20230280	350	rs147150728	rs4922191	rs184052149	0.0615442	22	13.6411	0.93748	0.913726	63.2746	0.95106
ENSG00000253178	8	20408712	20408916	345	rs77625043	rs149361702	rs73220416	0.0182971	21	19.8915	0.467082	0.52814	101.026	0.408336
ENSG00000253300	8	20512695	20557663	606	rs71512772	rs6981952	rs79076392	0.00663592	20	21.3509	0.489144	0.376745	168.37	0.6042
ENSG00000253866	8	20791946	20792348	330	rs77833570	rs117023642	rs79062975	0.0110446	23	23.8419	0.455552	0.412608	120.471	0.500179
ENSG00000254260	8	20798939	20807686	358	rs77777062	rs1402648	rs1561754	0.0151584	27	22.9439	0.668831	0.688024	124.238	0.64818
ENSG00000254092	8	20800374	21155679	1828	rs6586939	rs12114179	rs117402038	0.00598536	68	64.0041	0.592348	0.614899	579.295	0.568802
ENSG00000253147	8	20810638	20826415	373	rs34489681	rs13282667	rs1561754	0.0151584	30	24.3462	0.75668	0.756141	123.884	0.757217
ENSG00000254026	8	20811523	20826415	371	rs4961417	rs13282667	rs1561754	0.0151584	30	24.3256	0.755803	0.757097	124.176	0.754498
ENSG00000253199	8	20829532	20852630	394	rs985559	rs111816008	rs1561754	0.0151584	38	28.4965	0.88017	0.868394	138.135	0.89009
ENSG00000254040	8	20880787	20887879	351	rs59907873	rs75005501	rs76287000	0.00766076	36	31.7187	0.876807	0.672418	115.009	0.927354
ENSG00000280215	8	20987501	20987611	412	rs142920147	rs17093650	rs117402038	0.00598536	24	19.7252	0.543395	0.712291	158.085	0.349146
ENSG00000286346	8	21024751	21027648	535	rs73211393	rs79390193	rs4739290	0.0104076	21	23.8691	0.280588	0.299443	187.32	0.263409
ENSG00000254334	8	21155444	21166997	454	rs2610966	rs74519535	rs10110590	0.00610783	27	35.6346	0.172678	0.123508	166.785	0.271874
ENSG00000168546	8	21547910	21669869	355	rs2170289	rs77815463	rs4871993	0.0055154	22	29.326	0.0708795	0.135788	220.741	0.0476333
ENSG00000273484	8	21654972	21655271	102	rs73219555	rs78448060	rs4871993	0.0055154	9	13.3702	0.0891707	0.146557	84.7696	0.0636343
ENSG00000147443	8	21766384	21771201	257	rs7846429	rs7843479	rs76347355	0.0246986	12	20.9351	0.0904358	0.0513383	81.1805	0.305034
ENSG00000130227	8	21777173	21864096	396	rs13273985	rs112043336	rs76347355	0.0246986	17	15.8167	0.511723	0.536865	109.515	0.486435
ENSG00000158806	8	21881636	21894408	218	rs150226695	rs113312057	rs4871908	0.0541136	12	6.8125	0.811451	0.869752	50.6115	0.687029
ENSG00000158815	8	21899909	21906320	218	rs727694	rs35497596	rs80173508	0.0727853	14	9.71665	0.706651	0.782592	61.8682	0.58952
ENSG00000158856	8	21906506	21940038	283	rs17616085	rs7832020	rs80173508	0.0727853	15	8.97443	0.806816	0.878851	74.6425	0.615926
ENSG00000158863	8	21946661	21962422	244	rs35653677	rs73225826	rs141484243	0.0263474	10	6.67558	0.656913	0.755676	62.0608	0.512112
ENSG00000275074	8	21964385	21966932	216	rs7005304	rs8192335	rs141484243	0.0263474	8	5.42752	0.567725	0.711056	56.1374	0.393134
ENSG00000168453	8	21971932	21990897	254	rs113225858	rs7829907	rs141484243	0.0263474	15	7.5182	0.901156	0.941645	63.757	0.722163
ENSG00000288677	8	21988117	21988221	214	rs74568060	rs79378486	rs141484243	0.0263474	15	8.33721	0.855669	0.909553	61.5661	0.690139
ENSG00000168476	8	21995533	21999464	226	rs112863132	rs73225858	rs141484243	0.0263474	16	7.45069	0.936851	0.963566	57.5442	0.785255
ENSG00000168481	8	22004343	22014597	260	rs11776748	rs6983732	rs141484243	0.0263474	19	10.0235	0.929939	0.952363	64.4852	0.869828
ENSG00000168484	8	22014426	22021992	243	rs1005900	rs76093695	rs141484243	0.0263474	21	11.6392	0.928922	0.948849	62.2726	0.884664
ENSG00000168487	8	22022653	22069839	332	rs6994872	rs147647718	rs12541373	0.0020054	29	24.6606	0.569115	0.695734	143.702	0.41753
ENSG00000177725	8	22026851	22029221	216	rs12677278	rs73551785	rs141484243	0.0263474	22	11.4229	0.954241	0.96818	56.4474	0.919038
ENSG00000285881	8	22045882	22050091	240	rs76890212	rs76182722	rs12541373	0.0020054	26	23.6536	0.56326	0.595767	103.034	0.529364
ENSG00000168490	8	22077216	22089614	262	rs111948028	rs78832896	rs12541373	0.0020054	20	19.4988	0.262038	0.489651	137.312	0.159804
ENSG00000208037	8	22102475	22102556	222	rs73225863	rs61115295	rs12541373	0.0020054	17	20.0127	0.101822	0.273582	149.728	0.0607517
ENSG00000168495	8	22102646	22112114	241	rs73225863	rs76928830	rs12541373	0.0020054	17	19.8754	0.0788048	0.280651	164.944	0.0446084
ENSG00000254064	8	22112089	22132675	263	rs62494056	rs76969125	rs12541373	0.0020054	12	17.2817	0.0430365	0.139305	165.314	0.0252796
ENSG00000197181	8	22132829	22215081	465	rs112833877	rs7828414	rs4872469	0.0011775	12	11.8416	0.0153616	0.458487	268.1	0.00770971
ENSG00000104635	8	22224791	22291642	404	rs6986916	rs2443502	rs4872469	0.0011775	12	13.9729	0.116163	0.302444	153.75	0.0693054
ENSG00000241026	8	22247378	22248168	276	rs75861903	rs17060857	rs12544577	0.00347807	10	11.5729	0.223834	0.314656	83.8647	0.169195
ENSG00000201761	8	22291904	22292010	260	rs150321678	rs2443502	rs117836519	0.0826887	7	4.07727	0.761015	0.770836	37.8027	0.750498
ENSG00000120910	8	22298332	22398655	359	rs57210246	rs75905241	rs118133171	0.0277527	13	9.19356	0.736528	0.758173	69.8179	0.711799
ENSG00000251034	8	22339101	22410957	215	rs4872495	rs34268501	rs2957092	0.00971145	15	15.9927	0.458189	0.382536	61.366	0.538805
ENSG00000254272	8	22350144	22350557	152	rs1996811	rs2249102	rs117132028	0.0602401	8	4.49908	0.800539	0.809525	25.0131	0.790792
ENSG00000120896	8	22402499	22433301	193	rs2461493	rs2404653	rs2957092	0.00971145	11	13.9369	0.187306	0.236506	69.7623	0.153625
ENSG00000287467	8	22403073	22406350	121	rs2461493	rs3735894	rs2957092	0.00971145	14	15.4144	0.358698	0.350429	45.0716	0.367176
ENSG00000254230	8	22423510	22424684	128	rs1075534	rs114864922	rs2957092	0.00971145	12	14.7545	0.253547	0.255136	47.3613	0.251973
ENSG00000120913	8	22435792	22455538	187	rs2461483	rs76856898	rs2957092	0.00971145	10	13.6414	0.150702	0.189987	70.1676	0.124162
ENSG00000248235	8	22446787	22459597	179	rs117132028	rs10216447	rs2957092	0.00971145	9	13.9867	0.104273	0.122798	69.1928	0.0904707
ENSG00000241852	8	22457112	22461663	168	rs76134611	rs28696301	rs2957092	0.00971145	8	12.8131	0.103456	0.118445	65.1722	0.0917399
ENSG00000158941	8	22462270	22478477	182	rs76779471	rs6993302	rs2957092	0.00971145	6	8.99912	0.109414	0.173628	70.6941	0.0791247
ENSG00000253200	8	22471421	22474170	167	rs13259625	rs12541601	rs2957092	0.00971145	4	6.86216	0.105479	0.143354	60.2659	0.0830644
ENSG00000147439	8	22477931	22526661	289	rs184925029	rs4872539	rs2957092	0.00971145	13	8.0279	0.689464	0.841778	96.5489	0.355222
ENSG00000261026	8	22536526	22541522	248	rs11785031	rs62494337	rs9802033	0.011746	16	13.1611	0.638115	0.660945	82.7466	0.613662
ENSG00000179388	8	22545172	22550993	238	rs112292429	rs11776116	rs9802033	0.011746	19	14.2095	0.727587	0.771347	88.3908	0.670252
ENSG00000253125	8	22547663	22656129	506	rs6993093	rs56326848	rs62494983	0.00433013	46	55.0008	0.361392	0.170584	208.968	0.705521
ENSG00000289521	8	22553084	22553841	245	rs9802033	rs7834345	rs9802033	0.011746	21	14.5651	0.829894	0.844124	81.6923	0.813134
ENSG00000287812	8	22555897	22561289	263	rs66704865	rs17088616	rs62494983	0.00433013	24	17.943	0.785831	0.805763	97.9487	0.762188
ENSG00000134020	8	22570764	22857513	1060	rs10098338	rs4279595	rs117946398	0.00030012	84	95.9392	0.765086	0.175756	385.795	0.91855
ENSG00000248738	8	22735485	22745535	329	rs11780227	rs3857977	rs117195446	0.0127579	35	26.4109	0.884606	0.851658	110.963	0.905938
ENSG00000253142	8	22752947	22755326	337	rs11135681	rs2430784	rs11781326	0.0147587	33	23.0551	0.912822	0.901505	104.656	0.921853
ENSG00000240116	8	22835390	22835638	270	rs17685420	rs2293400	rs117946398	0.00030012	24	30.6403	0.339958	0.164427	95.5301	0.685847
ENSG00000245025	8	22842109	22876848	360	rs6984433	rs11135695	rs117946398	0.00030012	30	33.9049	0.768419	0.284649	102.782	0.899119
ENSG00000008853	8	22844930	22878022	354	rs3857977	rs142304459	rs117946398	0.00030012	31	35.3262	0.786813	0.271054	102.701	0.908985
ENSG00000120889	8	22877646	22926544	390	rs75855444	rs73222551	rs117946398	0.00030012	32	41.8524	0.216528	0.114021	152.5	0.562603
ENSG00000246130	8	22925742	22941132	293	rs2889	rs4872058	rs61736402	0.00490774	24	21.2291	0.696534	0.625177	95.2848	0.750827
ENSG00000253616	8	22928890	22932001	276	rs4871844	rs3935551	rs61736402	0.00490774	21	14.0164	0.824655	0.868895	85.7846	0.74462
ENSG00000284948	8	22941868	22961071	303	rs7830453	rs7462795	rs61736402	0.00490774	30	27.5647	0.746163	0.593494	103.729	0.826555
ENSG00000284956	8	22941916	22973049	334	rs7830453	rs13259585	rs61736402	0.00490774	33	30.7475	0.752328	0.579721	112.408	0.836585
ENSG00000173535	8	22960434	22974958	285	rs28836005	rs78485015	rs61736402	0.00490774	30	28.8913	0.653047	0.523312	108.813	0.74514
ENSG00000173530	8	22993101	23021540	309	rs11135697	rs13250183	rs61736402	0.00490774	36	39.5422	0.351658	0.31471	158.951	0.393463
ENSG00000253930	8	23046792	23048188	280	rs4279596	rs79295112	rs10098550	0.0133728	29	27.8245	0.472206	0.527313	121.286	0.418705
ENSG00000104689	8	23047965	23082615	389	rs35207185	rs6994268	rs78960788	0.00702927	32	28.5071	0.55026	0.64407	166.247	0.44707
ENSG00000243265	8	23064431	23064882	309	rs11782934	rs6557645	rs10098550	0.0133728	21	23.6259	0.330183	0.311535	125.009	0.350215
ENSG00000246582	8	23081984	23088439	335	rs150623303	rs186978763	rs78960788	0.00702927	24	24.235	0.432603	0.448226	135.986	0.417303
ENSG00000250714	8	23082746	23088428	335	rs150623303	rs186978763	rs78960788	0.00702927	24	24.235	0.432603	0.448226	135.986	0.417303
ENSG00000147457	8	23101150	23119513	434	rs67820469	rs4469461	rs183743688	0.00479085	29	31.0656	0.294098	0.362336	204.851	0.242406
ENSG00000289584	8	23121615	23122233	373	rs35561835	rs4469461	rs183743688	0.00479085	27	32.2263	0.239854	0.223808	178.397	0.257828
ENSG00000104679	8	23127633	23153792	508	rs7842021	rs6986532	rs183743688	0.00479085	33	33.7474	0.301807	0.431191	231.094	0.219045
ENSG00000134013	8	23154410	23282841	891	rs6981400	rs17697763	rs4546673	0.000849932	36	39.4411	0.0904787	0.318692	440.727	0.05086
ENSG00000253837	8	23193684	23223638	614	rs75967181	rs73671451	rs4546673	0.000849932	25	30.2366	0.0752138	0.215551	308.831	0.0447745
ENSG00000197217	8	23243296	23315208	611	rs17089124	rs151239007	rs2272687	0.000729147	25	25.6248	0.0602299	0.427832	365.583	0.031069
ENSG00000253390	8	23316114	23342484	364	rs60056119	rs17089331	rs2272687	0.000729147	24	29.6721	0.0555013	0.195857	246.312	0.0319185
ENSG00000253483	8	23340529	23341047	257	rs3736021	rs17089330	rs2272687	0.000729147	24	31.3187	0.0518514	0.144805	220.011	0.0313377
ENSG00000287166	8	23349683	23352410	331	rs17089269	rs7829094	rs2272687	0.000729147	24	26.0762	0.0990672	0.34931	228.484	0.0552334
ENSG00000253986	8	23350522	23351711	326	rs17089269	rs112866586	rs2272687	0.000729147	25	28.8833	0.0937481	0.268822	228.484	0.0552334
ENSG00000289461	8	23366525	23366948	377	rs35719007	rs2978487	rs2272687	0.000729147	22	23.5282	0.181039	0.372438	211.891	0.112707
ENSG00000147454	8	23386469	23432976	732	rs2272687	rs11781663	rs2272687	0.000729147	20	24.2382	0.28438	0.232141	219.123	0.355053
ENSG00000252067	8	23457539	23457651	500	rs73671467	rs13256366	rs78648814	0.029848	12	5.97463	0.913115	0.917356	65.1153	0.908428
ENSG00000253488	8	23492389	23493020	385	rs11135750	rs13253010	rs77193400	0.00529235	10	5.30393	0.846709	0.869972	48.0534	0.814445
ENSG00000167034	8	23536210	23540451	316	rs907592	rs79078152	rs77193400	0.00529235	17	10.9102	0.830947	0.861192	66.2543	0.786333
ENSG00000180053	8	23559253	23564269	408	rs17296662	rs310283	rs77193400	0.00529235	18	11.5789	0.841779	0.868197	80.5252	0.803767
ENSG00000253471	8	23564654	23647000	669	rs4266657	rs2060553	rs77193400	0.00529235	26	22.0933	0.785785	0.683583	143.263	0.842874
ENSG00000254002	8	23571579	23600555	491	rs10448067	rs13262737	rs77193400	0.00529235	26	20.8857	0.812316	0.747838	117.356	0.852604
ENSG00000271118	8	23663446	23663667	315	rs140613640	rs1438452	rs117131303	0.0334828	15	13.3933	0.669862	0.571947	74.6829	0.742119
ENSG00000207027	8	23663742	23663890	313	rs178021	rs3758088	rs117131303	0.0334828	15	13.4131	0.660761	0.570422	75.6152	0.729858
ENSG00000159167	8	23699442	23712319	340	rs111707088	rs10103918	rs146899597	0.0149669	9	7.44759	0.511552	0.590624	68.4605	0.431059
ENSG00000207201	8	23934510	23934671	262	rs17051448	rs58701284	rs10096379	0.123936	8	4.26305	0.908406	0.832645	22.2499	0.937582
ENSG00000253891	8	24026514	24034593	162	rs7002355	rs61002915	rs73217045	0.0750938	13	11.2006	0.891456	0.59402	23.7221	0.940984
ENSG00000042980	8	24151582	24216527	435	rs62501226	rs79934526	rs56337914	0.0286121	12	7.37583	0.849417	0.831811	60.5862	0.863896
ENSG00000253535	8	24153327	24769586	1956	rs62501228	rs11135835	rs75323588	0.00029514	44	38.5166	0.767171	0.705	385.119	0.810605
ENSG00000134028	8	24241798	24263526	341	rs111411091	rs4361769	rs192483164	0.0156002	14	7.1371	0.914247	0.929298	57.4215	0.891369
ENSG00000069206	8	24298443	24384483	485	rs13270982	rs2320343	rs13275040	0.0152067	16	12.9896	0.58122	0.673517	120.428	0.473097
ENSG00000253643	8	24347825	24372369	313	rs113171121	rs117770603	rs13275040	0.0152067	15	16.0868	0.303028	0.376309	95.8017	0.24766
ENSG00000272163	8	24769678	24772230	296	rs418872	rs2976422	rs75323588	0.00029514	15	21.843	0.382927	0.111987	56.6465	0.849399
ENSG00000104722	8	24771271	24776611	292	rs395691	rs2976419	rs75323588	0.00029514	15	21.6623	0.422392	0.116969	56.0134	0.858547
ENSG00000277586	8	24808468	24814235	276	rs9650410	rs146749543	rs75323588	0.00029514	16	18.3911	0.425604	0.301497	75.6702	0.575949
ENSG00000272157	8	24814135	24814624	269	rs2925775	rs146749543	rs144018079	0.000472646	15	17.2376	0.538022	0.304859	61.7774	0.740752
ENSG00000253832	8	24849516	24867292	297	rs6557786	rs6998236	rs144018079	0.000472646	19	23.0537	0.29585	0.234986	93.556	0.380469
ENSG00000288055	8	24857951	24860954	249	rs2976440	rs950324	rs144018079	0.000472646	19	14.2711	0.644659	0.767666	81.1302	0.455563
ENSG00000253670	8	24998909	24999483	310	rs11784171	rs2175328	rs117920290	0.0160128	12	7.09597	0.854749	0.851207	47.4965	0.858138
ENSG00000287185	8	25036628	25041749	324	rs13250561	rs73673869	rs12056395	0.027901	13	9.56823	0.780566	0.728803	53.6104	0.817749
ENSG00000147459	8	25042204	25275598	853	rs2950291	rs7464346	rs73220072	0.00514404	28	25.7322	0.490574	0.58776	217.527	0.395063
ENSG00000284858	8	25134461	25134992	184	rs11987203	rs17053395	rs11994975	0.0448418	14	13.2392	0.396	0.507778	67.5558	0.305134
ENSG00000147437	8	25276774	25282170	289	rs11135862	rs6991326	rs73220072	0.00514404	9	9.97655	0.227996	0.352387	70.6704	0.161607
ENSG00000253476	8	25283037	25284096	262	rs35846552	rs149789453	rs73220072	0.00514404	9	8.46646	0.258774	0.487905	65.1996	0.157404
ENSG00000104756	8	25285363	25315992	315	rs2709624	rs8537	rs73220072	0.00514404	10	13.5987	0.169927	0.192094	83.0057	0.151982
ENSG00000184661	8	25316715	25365427	308	rs4871939	rs144879903	rs73220072	0.00514404	7	10.0071	0.178957	0.188169	74.1821	0.170519
ENSG00000289357	8	25366295	25367251	218	rs3812422	rs80234684	rs58747959	0.0245349	7	6.54095	0.350263	0.478185	48.7223	0.258439
ENSG00000253100	8	25450713	25546302	566	rs17053914	rs1365012	rs150161718	0.01054	42	35.9844	0.687657	0.731343	177.837	0.634239
ENSG00000253342	8	25634195	25634972	346	rs1582721	rs13278562	rs28380736	0.00592206	14	16.03	0.137481	0.311547	117.435	0.0847545
ENSG00000285890	8	25678491	25690980	325	rs10046726	rs11781208	rs28380736	0.00592206	17	19.6701	0.225885	0.291452	110.423	0.181434
ENSG00000254178	8	25691645	25697651	287	rs7839231	rs3812415	rs28380736	0.00592206	20	27.3571	0.105973	0.125514	134.826	0.0915497
ENSG00000221818	8	25699241	25902929	930	rs10107357	rs11787090	rs73225942	0.000939591	61	88.2576	0.0173845	0.0128028	578.562	0.0270607
ENSG00000199620	8	25994396	25994514	334	rs113016704	rs13248144	rs2951977	0.0027772	21	28.6997	0.0778321	0.1214	195.848	0.0570247
ENSG00000249213	8	26112399	26114144	398	rs75423931	rs11996013	rs117091380	0.00271581	26	38.4272	0.0555044	0.0552449	211.575	0.0557663
ENSG00000221914	8	26149024	26230196	436	rs1482218	rs17055205	rs117091380	0.00271581	21	28.2314	0.0976005	0.133709	195.069	0.0765436
ENSG00000228451	8	26233429	26240469	248	rs117189538	rs17310684	rs117982737	0.00489363	19	23.4029	0.230728	0.220062	89.9237	0.242268
ENSG00000104765	8	26240570	26363152	766	rs1564576	rs58570635	rs117876019	0.00137114	35	47.5923	0.133193	0.0759815	259.883	0.382195
ENSG00000253430	8	26280109	26281445	329	rs13258951	rs7824112	rs117982737	0.00489363	33	47.0481	0.104807	0.0536236	143.557	0.508481
ENSG00000251203	8	26290545	26291581	372	rs1055476	rs59762660	rs117982737	0.00489363	30	42.4398	0.123572	0.0655934	152.531	0.46623
ENSG00000254362	8	26298007	26300111	392	rs62490973	rs80246162	rs117876019	0.00137114	30	43.5921	0.0980234	0.0519066	159.937	0.434095
ENSG00000240694	8	26362217	26371608	491	rs36121374	rs62491879	rs117876019	0.00137114	15	16.9914	0.335661	0.319376	134.595	0.352948
ENSG00000092964	8	26371547	26515694	1036	rs4871981	rs7007717	rs117876019	0.00137114	23	20.2478	0.568233	0.626918	254.079	0.504494
ENSG00000253208	8	26405185	26405979	433	rs74300531	rs7001738	rs11984577	0.0106387	11	12.8221	0.323113	0.30511	111.691	0.342474
ENSG00000120907	8	26605667	26724795	947	rs7000280	rs115291228	rs56397903	0.000834166	39	32.6012	0.49505	0.75546	309.311	0.239834
ENSG00000240519	8	26629307	26629657	435	rs1000987	rs73231575	rs13249152	0.0139584	17	15.9453	0.382505	0.527718	136.632	0.27373
ENSG00000253813	8	26693334	26693817	429	rs6998247	rs11781344	rs56397903	0.000834166	25	19.5614	0.362236	0.769436	184.045	0.144203
ENSG00000275115	8	26868003	26868263	605	rs6981466	rs10101685	rs6557964	0.0102471	15	17.7737	0.342246	0.274749	130.322	0.429324
ENSG00000215288	8	26868638	26869888	601	rs73233275	rs111503757	rs6557964	0.0102471	15	17.9037	0.333564	0.267763	131.397	0.419454
ENSG00000221616	8	26906370	26906480	579	rs73235315	rs10092281	rs182963579	0.0196307	14	13.1106	0.549524	0.517831	96.1462	0.580261
ENSG00000253899	8	26921513	26922795	560	rs13261940	rs56251158	rs75809697	0.00614773	16	16.747	0.495029	0.402147	105.496	0.588741
ENSG00000253903	8	26943593	26945300	500	rs10108812	rs62503665	rs75809697	0.00614773	17	17.9262	0.401685	0.393511	123.604	0.409995
ENSG00000253888	8	27029431	27068300	486	rs73237445	rs145554678	rs7830242	0.0225001	21	18.6759	0.371674	0.60592	148.898	0.221321
ENSG00000015592	8	27092825	27115937	306	rs57754540	rs76694908	rs76508505	0.0156907	27	27.4014	0.483955	0.442306	109.387	0.526157
ENSG00000104228	8	27142403	27168789	272	rs10216380	rs2322609	rs76508505	0.0156907	20	21.6078	0.40379	0.362166	92.6325	0.449085
ENSG00000120899	8	27168999	27316908	649	rs62502378	rs73227334	rs80305300	0.00705484	28	23.8315	0.692795	0.690398	162.209	0.695167
ENSG00000120903	8	27317273	27337400	375	rs117239427	rs7835093	rs80305300	0.00705484	23	29.598	0.304542	0.161292	99.9293	0.618837
ENSG00000120915	8	27348298	27403081	485	rs56073911	rs17057441	rs56073911	0.00846275	28	35.4631	0.256404	0.156785	161.14	0.481631
ENSG00000289323	8	27366458	27366938	293	rs748282	rs17057381	rs80263879	0.0179491	23	20.2005	0.659093	0.629789	84.9789	0.685726
ENSG00000234770	8	27417791	27446590	359	rs17057288	rs34907015	rs80263879	0.0179491	28	27.0495	0.45853	0.515551	142.193	0.404041
ENSG00000120885	8	27454434	27472217	359	rs140421517	rs73231054	rs881146	0.023968	22	24.0397	0.373027	0.345152	131.972	0.403117
ENSG00000168077	8	27491385	27534293	435	rs4732728	rs1982228	rs73231070	0.00986803	25	24.9902	0.395035	0.462923	157.26	0.335695
ENSG00000222862	8	27537349	27537452	321	rs73231014	rs4585703	rs73231070	0.00986803	16	12.2578	0.551814	0.726053	108.535	0.344533
ENSG00000253560	8	27554734	27555043	332	rs779951	rs7016934	rs73231070	0.00986803	14	12.7079	0.473227	0.549641	92.7276	0.399733
ENSG00000279302	8	27558711	27561306	324	rs2246847	rs10100165	rs73231070	0.00986803	15	12.6648	0.523211	0.628174	93.6811	0.413145
ENSG00000265075	8	27559190	27559284	317	rs570197	rs725360	rs73231070	0.00986803	15	13.2459	0.491493	0.583307	93.6616	0.401036
ENSG00000253875	8	27590432	27616069	403	rs80039403	rs10101429	rs73231080	0.0155178	12	12.7951	0.513246	0.384112	75.271	0.638373
ENSG00000147419	8	27590833	27630170	474	rs73231071	rs3779620	rs73231080	0.0155178	10	8.43745	0.626905	0.586188	76.0933	0.663677
ENSG00000171320	8	27629466	27670157	548	rs1973130	rs10097776	rs73231080	0.0155178	6	2.1827	0.873158	0.902152	44.1309	0.822235
ENSG00000202242	8	27631162	27631265	367	rs6558013	rs10098558	rs80037331	0.0556087	5	1.38491	0.940541	0.925957	20.3078	0.950365
ENSG00000168078	8	27667141	27695599	528	rs13257147	rs1879677	rs73233122	0.0184436	7	4.67102	0.639463	0.700038	66.6948	0.565975
ENSG00000253176	8	27695994	27697899	441	rs149299120	rs4601272	rs73233122	0.0184436	7	9.96213	0.29847	0.190729	67.6109	0.498855
ENSG00000168079	8	27727400	27850190	866	rs73233117	rs17408141	rs147205924	0.0022829	36	32.9268	0.622513	0.615544	243.09	0.629361
ENSG00000265847	8	27743556	27743633	477	rs55641762	rs2685312	rs55641762	0.0194283	17	18.1375	0.609298	0.380217	95.561	0.766609
ENSG00000253290	8	27760746	27761012	468	rs79813629	rs73568968	rs147205924	0.0022829	19	22.6089	0.39916	0.255007	114.714	0.596656
ENSG00000253615	8	27761083	27761232	467	rs13276502	rs76070819	rs147205924	0.0022829	20	22.5696	0.443646	0.31042	114.624	0.598536
ENSG00000253397	8	27761998	27767827	483	rs7817174	rs2685408	rs147205924	0.0022829	21	27.126	0.292004	0.16672	124.35	0.562861
ENSG00000189233	8	27879481	27941453	401	rs2685394	rs10098763	rs36099751	0.00282731	41	36.2276	0.671705	0.682443	170.15	0.660516
ENSG00000134014	8	27947190	28048673	510	rs4732810	rs1113351	rs62496859	0.0180966	30	32.9198	0.717877	0.326032	129.132	0.866377
ENSG00000250516	8	28083446	28085079	300	rs17058685	rs955906	rs149352063	0.035835	17	19.5107	0.498969	0.300016	70.7088	0.69863
ENSG00000253907	8	28095947	28096422	301	rs12544439	rs17414182	rs149352063	0.035835	16	17.091	0.503294	0.379735	70.6403	0.625916
ENSG00000253690	8	28107580	28196772	493	rs7844716	rs757	rs2614068	0.00695524	23	30.1804	0.230994	0.144294	142.404	0.436691
ENSG00000239198	8	28157200	28158083	302	rs11136041	rs1046511	rs2614068	0.00695524	18	25.6081	0.168966	0.109062	96.2963	0.327153
ENSG00000168081	8	28174503	28200872	298	rs1563940	rs79176825	rs2614068	0.00695524	17	23.3574	0.192291	0.137973	99.7505	0.297809
ENSG00000186918	8	28203107	28260218	274	rs61394884	rs6993485	rs2614068	0.00695524	16	15.7902	0.467701	0.467698	80.8303	0.467704
ENSG00000214050	8	28205804	28347795	382	rs2614056	rs12542100	rs2614068	0.00695524	21	18.232	0.610865	0.634277	100.089	0.586135
ENSG00000286804	8	28272016	28274110	105	rs9969531	rs55720934	rs28587761	0.0631707	8	6.57925	0.691395	0.582631	22.5054	0.766074
ENSG00000254370	8	28273041	28277572	106	rs17059034	rs6992329	rs28587761	0.0631707	9	6.94286	0.717191	0.643068	23.702	0.77116
ENSG00000207361	8	28273965	28274068	104	rs17059034	rs55720934	rs28587761	0.0631707	8	6.55782	0.683295	0.585002	22.4803	0.753914
ENSG00000253567	8	28304781	28313419	135	rs59746174	rs7001034	rs28587761	0.0631707	13	8.89878	0.818793	0.780545	29.2248	0.846625
ENSG00000104290	8	28351722	28431784	308	rs62502416	rs114692041	rs10089296	0.00963363	11	14.6072	0.299264	0.201195	68.2999	0.469978
ENSG00000265251	8	28362633	28362699	130	rs7014249	rs352436	rs6983983	0.0804941	7	4.00309	0.726161	0.779421	23.6965	0.651755
ENSG00000202411	8	28387928	28388036	145	rs13252784	rs117960623	rs6983983	0.0804941	5	2.01883	0.866131	0.846534	12.8511	0.8815
ENSG00000012232	8	28457986	28614078	393	rs13263419	rs17059477	rs893307	0.00193015	19	14.0794	0.585532	0.779046	133.263	0.316376
ENSG00000246339	8	28547732	28559547	102	rs1109252	rs10091907	rs893307	0.00193015	11	11.8998	0.202622	0.37122	55.6361	0.1317
ENSG00000104299	8	28625178	28747759	289	rs4732650	rs13258689	rs117757945	0.0099175	20	11.627	0.882994	0.928316	81.5634	0.720236
ENSG00000254034	8	28655659	28659602	183	rs10091907	rs111865998	rs117757945	0.0099175	14	10.7704	0.705123	0.703974	51.6435	0.706266
ENSG00000242958	8	28667620	28667935	173	rs12544882	rs111277776	rs117757945	0.0099175	12	9.22338	0.631754	0.683741	47.8397	0.571162
ENSG00000147421	8	28747912	28922281	318	rs17451136	rs77544679	rs117757945	0.0099175	17	13.9919	0.754843	0.667678	66.7842	0.810877
ENSG00000259196	8	28807193	28813472	105	rs6558084	rs10093622	rs4732892	0.0221238	10	9.90007	0.663158	0.449304	21.4356	0.789632
ENSG00000200719	8	28906011	28906121	127	rs73241194	rs192864462	rs10106347	0.0377664	14	6.5973	0.927306	0.949124	30.2761	0.87441
ENSG00000259366	8	28913442	28914912	135	rs6558087	rs10112345	rs10106347	0.0377664	14	6.62244	0.924749	0.948289	32.7439	0.864228
ENSG00000197892	8	28924795	29120641	612	rs7837237	rs191110815	rs78494476	0.0116938	19	11.2583	0.919157	0.914844	105.148	0.923063
ENSG00000259607	8	28924796	28925971	149	rs7837237	rs112884113	rs10106347	0.0377664	14	6.45793	0.928916	0.953598	36.3078	0.852122
ENSG00000254129	8	28968090	28998246	214	rs111614454	rs4732916	rs78494476	0.0116938	15	9.3841	0.845469	0.856593	52.5342	0.832647
ENSG00000253770	8	29076422	29076989	184	rs13263360	rs117298088	rs118088346	0.0416301	10	1.32835	0.998789	0.999378	22.0551	0.977382
ENSG00000288735	8	29146770	29177738	371	rs6558102	rs480951	rs490838	0.0866914	11	7.59565	0.792686	0.749001	55.001	0.824844
ENSG00000120875	8	29190581	29208201	395	rs677485	rs143851536	rs10503840	0.0308568	12	7.11261	0.844313	0.850083	61.5535	0.838121
ENSG00000285601	8	29208809	29217739	354	rs77897984	rs694459	rs10503840	0.0308568	13	6.57415	0.891467	0.922745	61.191	0.821976
ENSG00000260253	8	29209937	29210687	324	rs576954	rs146247846	rs10503840	0.0308568	11	6.51617	0.831632	0.836804	50.2067	0.826155
ENSG00000253632	8	29384829	29387840	284	rs79164849	rs183730950	rs10113619	0.00194061	24	34.5736	0.119113	0.0749794	131.245	0.26216
ENSG00000288964	8	29386816	29387439	277	rs11777436	rs183730950	rs6981524	0.00488858	25	34.3067	0.162505	0.101513	121.08	0.341777
ENSG00000253182	8	29405688	29421858	333	rs12546478	rs55764375	rs118186850	0.00826077	22	27.4404	0.29906	0.194976	108.922	0.487578
ENSG00000280147	8	29444517	29445942	312	rs7822830	rs7839032	rs76812986	0.0535255	19	17.0613	0.637225	0.585715	78.5722	0.682104
ENSG00000243844	8	29489607	29490160	279	rs13259784	rs56220734	rs74585840	0.055665	14	6.75791	0.916202	0.943642	51.7148	0.840951
ENSG00000251191	8	29531438	29605625	381	rs184577652	rs4078300	rs113591957	0.026118	29	22.6841	0.780213	0.790797	113.114	0.768703
ENSG00000253490	8	29605825	29656008	321	rs7827577	rs73235972	rs79906554	0.022745	25	18.6984	0.715129	0.811349	101.592	0.5376
ENSG00000248964	8	29672520	29712059	272	rs73671705	rs78844295	rs79906554	0.022745	22	19.8096	0.508494	0.594947	94.3919	0.420801
ENSG00000254086	8	29722160	29729177	233	rs9693920	rs113478479	rs79314938	0.0174218	12	12.1854	0.437338	0.430911	59.0079	0.443818
ENSG00000253604	8	29763251	29766472	229	rs7014904	rs57070155	rs58048787	0.000935994	10	13.9808	0.26535	0.173867	56.6346	0.446129
ENSG00000253279	8	29778076	29811240	332	rs34469841	rs140948145	rs7838594	0.000658318	16	18.0663	0.217854	0.320031	117.823	0.160179
ENSG00000264788	8	29814788	29814864	256	rs76194494	rs62500990	rs7838594	0.000658318	11	15.6592	0.0867412	0.154263	109.126	0.0598301
ENSG00000254013	8	29885229	29886416	258	rs10108668	rs10107082	rs112940976	0.00835196	14	18.6319	0.137167	0.179497	101.105	0.110314
ENSG00000239175	8	29901317	29901424	231	rs79238145	rs10089204	rs112940976	0.00835196	11	13.87	0.122569	0.240271	93.0422	0.0804578
ENSG00000133872	8	29920519	29940724	264	rs7004487	rs7844812	rs112940976	0.00835196	8	13.5794	0.132103	0.0934086	63.047	0.217299
ENSG00000272256	8	29940274	29940983	191	rs57160342	rs7844812	rs118053574	0.0185077	6	1.4606	0.933119	0.962068	23.0303	0.75413
ENSG00000289334	8	29951840	29952886	183	rs12542809	rs12546113	rs118053574	0.0185077	7	1.6154	0.959517	0.978043	23.0437	0.774404
ENSG00000104660	8	29952924	30034724	381	rs12546409	rs3110510	rs118053574	0.0185077	6	1.37745	0.947418	0.967216	28.7922	0.870557
ENSG00000241511	8	29974900	29975295	179	rs7011831	rs66737526	rs118053574	0.0185077	8	2.4551	0.93873	0.963792	24.6309	0.813672
ENSG00000177669	8	29989187	30002181	194	rs3824207	rs10503864	rs118053574	0.0185077	7	1.72994	0.953546	0.973267	23.8712	0.832999
ENSG00000271869	8	30013346	30013748	182	rs2657	rs71521376	rs34631430	0.181832	5	0.793802	0.977679	0.977427	9.70927	0.977926
ENSG00000104671	8	30013835	30041155	289	rs2657	rs73236830	rs34631430	0.181832	5	0.724076	0.982829	0.981621	11.5063	0.983888
ENSG00000253708	8	30034070	30038404	243	rs7846087	rs55866406	rs34631430	0.181832	4	1.28124	0.962713	0.864551	10.2581	0.978509
ENSG00000285669	8	30049945	30058848	257	rs1877183	rs75207443	rs34631430	0.181832	3	0.66115	0.939405	0.882302	7.89278	0.959407
ENSG00000272375	8	30054920	30055564	237	rs2174132	rs79878596	rs34631430	0.181832	3	0.666606	0.924738	0.881029	8.10301	0.945197
ENSG00000248159	8	30094898	30098513	310	rs10503863	rs11997997	rs7008022	0.0479069	6	4.39776	0.737134	0.623015	30.2912	0.806541
ENSG00000254316	8	30107018	30107608	316	rs6994064	rs7836181	rs7008022	0.0479069	6	4.23967	0.71114	0.644278	34.9642	0.761615
ENSG00000287590	8	30137065	30138971	308	rs73236825	rs7003299	rs10454342	0.0258028	13	7.14007	0.828197	0.89479	63.1551	0.627659
ENSG00000253346	8	30189477	30189793	319	rs10096086	rs11781923	rs79257172	0.00411037	14	19.0797	0.198383	0.161925	103.321	0.251735
ENSG00000254152	8	30207382	30207863	285	rs28574835	rs77899608	rs79257172	0.00411037	17	24.6568	0.153549	0.102659	104.367	0.280058
ENSG00000127589	8	30209389	30211034	279	rs74704858	rs77899608	rs79257172	0.00411037	16	21.8442	0.193745	0.148294	103.221	0.270147
ENSG00000254109	8	30239635	30242917	232	rs17619523	rs117453390	rs952774	0.00213489	16	22.6709	0.0947659	0.122818	129.816	0.0769378
ENSG00000157110	8	30242027	30429773	545	rs149553542	rs62505303	rs144463435	0.000660659	22	30.6032	0.0333417	0.104525	282.814	0.019759
ENSG00000279041	8	30409862	30411283	177	rs145181134	rs2979527	rs144463435	0.000660659	11	15.2663	0.0294063	0.170625	121.692	0.0159787
ENSG00000197265	8	30435835	30515753	339	rs58040983	rs2551708	rs7016919	0.000457595	19	25.0908	0.0160642	0.157574	242.364	0.00843148
ENSG00000253112	8	30454431	30455049	185	rs17629238	rs185537916	rs6999713	0.00161517	12	16.5924	0.0312841	0.165582	123.845	0.0171538
ENSG00000253457	8	30496097	30503581	211	rs12548308	rs4733505	rs7016919	0.000457595	15	23.9247	0.019216	0.0663834	154.338	0.0112176
ENSG00000104687	8	30535583	30585363	359	rs117852425	rs9297260	rs7016919	0.000457595	16	21.381	0.098889	0.164327	152.453	0.0700958
ENSG00000104691	8	30586648	30624522	339	rs8191038	rs4733202	rs146169443	0.022653	11	12.4034	0.380162	0.334094	71.7818	0.43213
ENSG00000271081	8	30611753	30612056	264	rs3757917	rs75149458	rs146169443	0.022653	8	4.86512	0.684512	0.77189	42.4989	0.550944
ENSG00000104695	8	30631973	30671830	310	rs2467539	rs79326885	rs113782797	0.0235122	9	6.02532	0.758443	0.737382	42.005	0.776928
ENSG00000133863	8	30689060	30770524	394	rs141748584	rs17647942	rs113782797	0.0235122	10	6.43908	0.737382	0.777124	55.3635	0.68583
ENSG00000253204	8	30778576	30778851	251	rs118121127	rs2725367	rs77390013	0.0311054	10	8.42921	0.555468	0.586988	45.197	0.522814
ENSG00000253793	8	30840975	30841837	217	rs139876777	rs11574158	rs117546106	0.0348906	14	19.3394	0.182981	0.152383	75.5392	0.22641
ENSG00000172733	8	30853318	30891231	280	rs60440912	rs2113949	rs117546106	0.0348906	16	21.704	0.17911	0.153009	100.366	0.214347
ENSG00000165392	8	30891304	31033654	474	rs2080720	rs79920009	rs117546106	0.0348906	20	24.9279	0.24796	0.204203	145.982	0.308404
ENSG00000253579	8	30989055	30989318	195	rs11574227	rs79167445	rs73230704	0.0455003	9	10.8649	0.345061	0.285084	48.5118	0.419707
ENSG00000253961	8	31024594	31034683	241	rs4037084	rs62506146	rs10216881	0.0100961	11	7.62907	0.658591	0.746095	56.187	0.535581
ENSG00000229211	8	31077410	31078500	205	rs76327716	rs56281313	rs7812391	0.00920577	11	14.4421	0.248248	0.209489	65.5011	0.299559
ENSG00000253377	8	31133058	31248321	608	rs62506145	rs116904286	rs7812391	0.00920577	21	22.016	0.43265	0.398587	150.976	0.468347
ENSG00000254095	8	31196713	31203995	333	rs76955079	rs4733251	rs145544513	0.0294253	9	5.98383	0.748621	0.741535	51.789	0.755407
ENSG00000253275	8	31354939	31356128	335	rs13258356	rs187266516	rs113828042	0.0282928	10	9.37061	0.389542	0.49733	94.9911	0.302438
ENSG00000287204	8	31394146	31404251	415	rs112376048	rs78021020	rs74621342	0.00779938	11	8.90053	0.376466	0.631074	117.643	0.214231
ENSG00000222468	8	31455615	31455720	331	rs13264878	rs13277456	rs112325783	0.00207926	20	20.8619	0.0662997	0.405298	197.847	0.0346269
ENSG00000157168	8	31496738	32713184	3692	rs13274315	rs139765333	rs112325783	0.00207926	85	97.7382	0.298757	0.162904	923.983	0.597214
ENSG00000286648	8	31684754	31698225	258	rs16878272	rs74416328	rs187432361	0.0514582	9	8.9173	0.548688	0.444943	48.1608	0.643234
ENSG00000253974	8	31883726	31997011	517	rs73232417	rs10102035	rs4733108	0.00834469	24	31.6527	0.202656	0.135841	163.421	0.350953
ENSG00000252261	8	32049544	32049669	315	rs6468085	rs7841840	rs147501830	0.0394945	13	10.4912	0.783489	0.653357	53.2308	0.849127
ENSG00000200246	8	32114012	32114139	313	rs80180773	rs983598	rs146166960	0.0596737	24	21.1456	0.788792	0.630125	80.6103	0.859998
ENSG00000254049	8	32298220	32306319	437	rs11989773	rs61588838	rs4733328	0.0461317	11	5.49181	0.875766	0.905034	67.9131	0.823055
ENSG00000286131	8	32504721	32504909	264	rs11987530	rs10099703	rs61333391	0.0279917	17	12.5105	0.794113	0.768289	77.7322	0.815376
ENSG00000212407	8	32769011	32769116	73	rs13278781	rs17675479	rs150094120	0.008553	19	13.4927	0.753096	0.812421	33.1657	0.658462
ENSG00000247134	8	32785431	32902963	127	rs7820795	rs4628226	rs150094120	0.008553	24	18.178	0.688437	0.794289	69.0396	0.506108
ENSG00000254346	8	32871599	32872544	49	rs80244152	rs6989877	rs4506166	0.0152909	18	13.2953	0.678289	0.773738	34.0891	0.529429
ENSG00000254090	8	32872779	32874561	50	rs80244152	rs4552853	rs4506166	0.0152909	18	13.4069	0.642887	0.766858	37.5093	0.45305
ENSG00000253393	8	32897041	32897311	41	rs62499672	rs111275997	rs4506166	0.0152909	17	11.4132	0.777048	0.834298	25.623	0.67854
ENSG00000253993	8	33084366	33084665	214	rs4431559	rs11984968	rs111938045	0.131287	6	0.657647	0.99224	0.99536	13.8273	0.976343
ENSG00000252735	8	33196385	33196484	230	rs7002287	rs72644615	rs138420995	0.0873903	7	5.66772	0.846264	0.579038	19.6444	0.912842
ENSG00000272338	8	33218357	33218933	193	rs4273815	rs12541652	rs138420995	0.0873903	9	5.4624	0.891567	0.792282	18.4593	0.927814
ENSG00000172728	8	33228342	33330664	512	rs11991281	rs2732302	rs62513561	0.0684359	11	7.20643	0.804634	0.782128	54.3288	0.823382
ENSG00000254061	8	33293786	33294218	300	rs72644615	rs28727385	rs62513561	0.0684359	7	6.21309	0.569273	0.515101	37.0315	0.619684
ENSG00000129696	8	33330904	33370703	406	rs112718579	rs10106706	rs62513561	0.0684359	10	8.70224	0.627788	0.560576	56.2525	0.684891
ENSG00000198042	8	33342700	33358780	351	rs2732258	rs139980686	rs141671600	0.0830364	9	8.60794	0.585035	0.474222	48.7605	0.678615
ENSG00000239039	8	33370993	33371096	270	rs2676407	rs10106706	rs139980686	0.0852006	10	8.54618	0.71372	0.575644	39.5611	0.796714
ENSG00000253232	8	33380672	33380809	267	rs2732317	rs77117677	rs139980686	0.0852006	10	6.98119	0.776977	0.727219	36.6388	0.813336
ENSG00000252505	8	33397558	33397655	279	rs2732274	rs77036623	rs139980686	0.0852006	11	8.12439	0.751954	0.70212	41.9114	0.789851
ENSG00000253995	8	33397703	33398011	280	rs2732274	rs60728834	rs139980686	0.0852006	11	8.11479	0.752284	0.702985	41.9114	0.789851
ENSG00000133874	8	33405272	33424646	313	rs2468547	rs13257623	rs7832021	0.0387494	13	9.97168	0.687384	0.696248	60.7097	0.678177
ENSG00000240189	8	33437730	33438026	236	rs10109433	rs150587888	rs7832021	0.0387494	12	6.03733	0.865638	0.914189	45.307	0.7213
ENSG00000133878	8	33448848	33457541	245	rs73596392	rs142035565	rs7832021	0.0387494	12	9.41003	0.686317	0.667566	46.532	0.703712
ENSG00000253642	8	33462374	33896622	1241	rs74782031	rs11778404	rs10107220	0.020906	16	19.0791	0.414274	0.264581	171.262	0.610077
ENSG00000253684	8	33499099	33499457	203	rs147901900	rs6999982	rs7832021	0.0387494	11	7.95916	0.600263	0.716957	51.957	0.449613
ENSG00000263794	8	33573302	33573586	219	rs10107668	rs7836230	rs147997934	0.0489189	9	10.367	0.452999	0.321603	40.705	0.601489
ENSG00000253569	8	33579823	33580597	238	rs138866856	rs17771729	rs147997934	0.0489189	8	6.83933	0.527419	0.554063	45.8907	0.500385
ENSG00000240738	8	33716998	33717741	238	rs7836762	rs7465336	rs12682653	0.130325	6	5.20725	0.794639	0.51752	19.9559	0.883222
ENSG00000188512	8	33827085	33827397	237	rs75776035	rs7010954	rs10107220	0.020906	6	6.81198	0.332467	0.338586	45.1867	0.326482
ENSG00000254194	8	33831219	33867113	315	rs143898214	rs113839056	rs10107220	0.020906	7	6.17824	0.409647	0.519099	52.1932	0.317985
ENSG00000254302	8	34032404	34065031	342	rs6468230	rs10112068	rs1495197	0.000458641	12	21.914	0.053073	0.0384952	114.551	0.0850011
ENSG00000253108	8	34085957	34204249	555	rs34273994	rs2609592	rs1495197	0.000458641	12	24.8808	0.0270762	0.0153981	144.573	0.109205
ENSG00000254033	8	34086812	34106464	296	rs2729998	rs11992460	rs1495197	0.000458641	11	24.6596	0.0174069	0.0102215	109.973	0.0582236
ENSG00000215264	8	34180510	34181160	267	rs16881906	rs13251303	rs7018194	0.0199629	6	9.3354	0.23935	0.155576	37.5802	0.419604
ENSG00000254344	8	34641546	34722882	226	rs10112490	rs62512667	rs141447314	0.00598818	14	16.4886	0.213942	0.284454	71.3363	0.168477
ENSG00000243181	8	34731677	34732151	77	rs13264498	rs4237080	rs72629534	0.0289863	17	19.1619	0.299957	0.319322	41.3442	0.282165
ENSG00000287152	8	34938110	34951027	388	rs142563740	rs6468305	rs137922273	0.0006422	10	16.6587	0.0482566	0.0822665	122.038	0.0340652
ENSG00000156687	8	35092993	35654068	875	rs56257114	rs76163991	rs1451352	0.00671765	19	22.3932	0.250818	0.265127	168.651	0.237683
ENSG00000279099	8	35111862	35114123	215	rs144537800	rs1830397	rs6997119	0.00903784	9	15.4925	0.0708254	0.078267	68.2814	0.0646581
ENSG00000232024	8	35382694	35383281	167	rs2589757	rs2067700	rs16884059	0.154906	6	2.91679	0.957752	0.819216	9.97341	0.976312
ENSG00000286693	8	35529713	35565252	78	rs2978576	rs17357147	rs59971470	0.0406704	9	7.18792	0.5592	0.617561	26.4805	0.49657
ENSG00000253452	8	35719641	36048712	182	rs113158047	rs76837007	rs17361403	0.0051793	11	12.1209	0.107826	0.354626	105.471	0.0606435
ENSG00000253524	8	35861834	35952564	88	rs145878879	rs2843920	rs1539754	0.00598818	7	10.5654	0.11412	0.158731	45.4522	0.0885583
ENSG00000254309	8	35978916	35979201	73	rs3015795	rs2843894	rs17361403	0.0051793	7	11.0251	0.0656399	0.137528	41.8301	0.0428008
ENSG00000253504	8	36135281	36136404	51	rs6468356	rs112097073	rs74334175	0.0147196	7	6.73092	0.343151	0.457424	20.7311	0.259959
ENSG00000254384	8	36136478	36137001	51	rs6468356	rs112097073	rs74334175	0.0147196	7	6.73092	0.343151	0.457424	20.7311	0.259959
ENSG00000253685	8	36137009	36137214	51	rs6468356	rs112097073	rs74334175	0.0147196	7	6.73092	0.343151	0.457424	20.7311	0.259959
ENSG00000253610	8	36165763	36165882	34	rs652691	rs10503986	rs74334175	0.0147196	9	8.72396	0.380806	0.463136	18.9779	0.312172
ENSG00000206871	8	36167102	36167208	36	rs143667078	rs118178419	rs74334175	0.0147196	9	8.16528	0.385515	0.51758	20.9466	0.283806
ENSG00000254320	8	36178557	36178922	36	rs743287	rs76672292	rs74334175	0.0147196	10	8.59032	0.464019	0.571373	21.0996	0.364054
ENSG00000253363	8	36235587	36636727	346	rs112097073	rs16885468	rs117794501	0.0104762	23	24.0278	0.443646	0.402269	111.743	0.487029
ENSG00000244708	8	36438698	36439109	108	rs2703863	rs992653	rs183121621	0.0612175	7	2.60419	0.874157	0.919049	18.166	0.741081
ENSG00000199985	8	36621963	36622069	82	rs75027759	rs10111676	rs1892619	0.0233014	14	16.357	0.297306	0.29206	40.5168	0.302683
ENSG00000215262	8	36641842	36793643	323	rs13267229	rs181375230	rs1892619	0.0233014	20	21.8786	0.391872	0.347135	91.8088	0.441503
ENSG00000274489	8	36652773	36653380	114	rs4739325	rs61752585	rs1892619	0.0233014	16	16.3951	0.395774	0.425745	47.7259	0.3676
ENSG00000219491	8	36744974	36748094	148	rs2226314	rs80240063	rs144109548	0.027612	13	13.009	0.37937	0.44712	43.137	0.321332
ENSG00000243503	8	36845495	36845930	218	rs79875376	rs16885761	rs75977812	0.0188833	18	21.7164	0.328354	0.244819	69.1619	0.448349
ENSG00000254038	8	36924959	36926936	266	rs2211711	rs60984634	rs79034610	0.0140509	9	11.2818	0.136597	0.256885	73.208	0.0907185
ENSG00000253650	8	36952668	36952908	254	rs3015753	rs140365494	rs79034610	0.0140509	11	13.5709	0.110043	0.257652	92.4896	0.0681402
ENSG00000253123	8	37184093	37189509	262	rs369863	rs422697	rs111646598	0.00208385	24	22.6318	0.605927	0.541612	75.8305	0.662443
ENSG00000253746	8	37262957	37264242	166	rs151310693	rs2407271	rs386855	0.0391602	5	6.83676	0.322691	0.233066	26.2227	0.457863
ENSG00000253161	8	37278859	37411701	365	rs1180561	rs6468417	rs75253559	0.0127673	10	6.75974	0.637636	0.747916	64.0432	0.479676
ENSG00000253388	8	37337607	37338327	175	rs150159222	rs76883549	rs75253559	0.0127673	4	3.90327	0.356253	0.419255	28.2173	0.303306
ENSG00000253414	8	37373917	37378965	189	rs62488707	rs4739346	rs75253559	0.0127673	6	3.38932	0.656662	0.758632	33.4425	0.505282
ENSG00000254111	8	37417510	37424995	115	rs10100457	rs10755893	rs9297257	0.0501909	13	12.5015	0.502936	0.487015	47.4343	0.518843
ENSG00000254290	8	37454998	37457376	151	rs12548714	rs142993649	rs76920925	0.0191979	11	8.91288	0.410305	0.629934	59.2032	0.248185
ENSG00000254306	8	37458055	37483391	154	rs7017907	rs75278550	rs76920925	0.0191979	12	15.6458	0.177676	0.208002	70.0919	0.154427
ENSG00000253344	8	37483533	37531905	130	rs728631	rs117910752	rs117910752	0.0101409	18	21.5176	0.071844	0.254109	103.809	0.0409215
ENSG00000223215	8	37526416	37526523	80	rs6415419	rs117257602	rs76920925	0.0191979	11	14.3247	0.04819	0.215544	66.197	0.0267628
ENSG00000183779	8	37553300	37557537	39	rs142993649	rs62490676	rs117910752	0.0101409	14	24.2564	0.0171098	0.0426584	71.136	0.0106937
ENSG00000253181	8	37575097	37591274	45	rs6985249	rs7463174	rs117910752	0.0101409	15	20.9889	0.0457744	0.137185	72.9716	0.0272864
ENSG00000183154	8	37592279	37594944	37	rs34678948	rs7463174	rs117910752	0.0101409	13	18.3709	0.0809368	0.143937	53.1642	0.0558888
ENSG00000147475	8	37594119	37615940	77	rs34678948	rs16887029	rs117910752	0.0101409	20	22.5071	0.217104	0.313639	70.2179	0.161426
ENSG00000233170	8	37604856	37605522	53	rs144579109	rs112931364	rs117910752	0.0101409	14	20.6016	0.0967385	0.112286	56.3935	0.0848815
ENSG00000147471	8	37620113	37637286	105	rs150605400	rs117122934	rs117910752	0.0101409	21	27.4432	0.18388	0.156661	72.9695	0.220738
ENSG00000020181	8	37641709	37702414	153	rs62490675	rs6991739	rs79177299	0.00654264	32	30.8418	0.677999	0.525057	69.284	0.77526
ENSG00000104221	8	37700786	37707379	128	rs7008274	rs71515732	rs79177299	0.00654264	28	27.8279	0.655554	0.473595	56.4844	0.771698
ENSG00000156675	8	37716136	37757015	145	rs77747546	rs10107376	rs79177299	0.00654264	25	20.5975	0.814556	0.714824	49.0135	0.866095
ENSG00000280064	8	37716467	37718851	109	rs4976891	rs28373482	rs79177299	0.00654264	25	20.6661	0.756511	0.711073	46.0683	0.791575
ENSG00000241032	8	37766259	37766553	87	rs7836186	rs28482087	rs149774839	0.0656349	14	5.50128	0.966116	0.977542	19.2952	0.931389
ENSG00000169154	8	37791799	37797642	82	rs79078436	rs111954887	rs149774839	0.0656349	9	2.74751	0.95679	0.97347	12.7341	0.886006
ENSG00000285880	8	37791858	37823471	123	rs79078436	rs10101266	rs142577765	0.0331686	9	4.24929	0.85248	0.894252	19.2167	0.765645
ENSG00000188778	8	37820508	37824117	106	rs113586006	rs2319758	rs142577765	0.0331686	5	3.82589	0.61994	0.574746	12.8203	0.660594
ENSG00000270865	8	37840588	37840891	108	rs28655870	rs3750243	rs142577765	0.0331686	5	5.70216	0.392283	0.336287	15.8546	0.456088
ENSG00000187840	8	37888052	37917883	87	rs111954887	rs7828140	rs117904082	0.0311974	5	5.12503	0.475808	0.400813	15.5477	0.553539
ENSG00000260949	8	37920399	37921309	57	rs59709543	rs3864689	rs117904082	0.0311974	5	5.24487	0.423008	0.386732	15.6573	0.461436
ENSG00000286677	8	37939640	37956806	38	rs9644811	rs3990403	rs117904082	0.0311974	7	5.70275	0.677794	0.574854	10.8642	0.751629
ENSG00000272128	8	37956989	37957449	21	rs117794176	rs3990403	rs118046027	0.170503	6	2.50043	0.900983	0.868419	5.15543	0.920899
ENSG00000129691	8	37963011	38001594	62	rs28670792	rs7815101	rs112665070	0.0549946	7	5.18496	0.777847	0.637403	10.8426	0.847422
ENSG00000240015	8	37980792	37982169	32	rs181348524	rs59911155	rs112665070	0.0549946	6	4.53028	0.816632	0.605304	6.53508	0.888443
ENSG00000147465	8	38000218	38008510	66	rs193080501	rs10216482	rs112665070	0.0549946	6	3.66166	0.797783	0.722352	9.43306	0.843902
ENSG00000253356	8	38006259	38021290	74	rs193080501	rs60530611	rs112665070	0.0549946	6	3.64857	0.807521	0.72411	10.0413	0.855225
ENSG00000175324	8	38020853	38034248	73	rs76402374	rs6999796	rs112665070	0.0549946	5	2.99139	0.771926	0.701313	9.98162	0.818879
ENSG00000156735	8	38034051	38070819	94	rs72643069	rs1044160	rs112665070	0.0549946	5	3.8779	0.715859	0.567126	12.0704	0.802258
ENSG00000248585	8	38059217	38061756	85	rs75168396	rs2898674	rs112665070	0.0549946	4	3.66001	0.545137	0.453969	11.6302	0.629573
ENSG00000285632	8	38081475	38089213	88	rs59911155	rs12674515	rs111737759	0.00960888	4	1.37509	0.688193	0.848513	20.0047	0.328566
ENSG00000085788	8	38082736	38133076	124	rs17435276	rs56300324	rs111737759	0.00960888	7	1.61114	0.955656	0.978211	24.4404	0.40076
ENSG00000147535	8	38120648	38126761	77	rs7821119	rs2234558	rs111737759	0.00960888	7	1.95856	0.922951	0.962099	19.9673	0.419601
ENSG00000147548	8	38127222	38239790	179	rs7821119	rs2978083	rs111737759	0.00960888	10	6.05234	0.690506	0.810847	38.4621	0.463222
ENSG00000255487	8	38133406	38134198	79	rs7834862	rs59978327	rs111737759	0.00960888	8	2.19058	0.948539	0.974604	20.9257	0.423683
ENSG00000254898	8	38193499	38195069	91	rs10109023	rs111903390	rs117880184	0.0642949	9	4.90519	0.837342	0.842493	15.05	0.831876
ENSG00000272092	8	38239882	38240979	96	rs74716160	rs2978083	rs12677998	0.0404181	8	5.0138	0.689586	0.7561	19.0076	0.597516
ENSG00000165046	8	38243725	38267045	121	rs11989357	rs3758102	rs117545574	0.00195639	9	5.75544	0.66718	0.764123	29.5897	0.521003
ENSG00000077782	8	38257733	38326352	241	rs10156310	rs111831081	rs117545574	0.00195639	19	24.5076	0.310845	0.177397	73.5637	0.578921
ENSG00000272159	8	38265566	38266260	99	rs1975132	rs17182141	rs117545574	0.00195639	9	6.83222	0.603434	0.654583	24.8175	0.546143
ENSG00000255201	8	38279407	38283614	134	rs72630617	rs876471	rs117545574	0.00195639	11	5.33741	0.854218	0.913732	34.2461	0.636783
ENSG00000239218	8	38291865	38293182	135	rs35422477	rs328301	rs117545574	0.00195639	12	13.0533	0.448843	0.365176	41.5407	0.540093
ENSG00000196166	8	38368352	38418457	443	rs4733946	rs117644866	rs1665503	0.00689747	29	33.5751	0.284142	0.255153	180.183	0.318098
ENSG00000253361	8	38400794	38418395	376	rs77437987	rs117644866	rs1665503	0.00689747	26	30.3238	0.268408	0.254415	156.556	0.28359
ENSG00000253570	8	38458179	38458718	362	rs2054103	rs895620	rs1665503	0.00689747	26	25.7502	0.21001	0.476901	187.135	0.120877
ENSG00000289104	8	38470504	38476052	358	rs2445004	rs77035902	rs1665503	0.00689747	26	25.2742	0.220331	0.503498	175.092	0.12457
ENSG00000254321	8	38556792	38562373	286	rs6994532	rs1609514	rs56296347	0.0177866	25	14.0686	0.934165	0.960523	84.9094	0.813784
ENSG00000147526	8	38585704	38710546	487	rs56101407	rs72636193	rs28419696	0.0108461	34	31.4665	0.476445	0.592408	194.007	0.366191
ENSG00000207258	8	38601538	38601649	253	rs190693221	rs62506665	rs56296347	0.0177866	25	21.5389	0.653372	0.66221	88.7007	0.644271
ENSG00000253586	8	38657161	38659814	163	rs1607101	rs1135990	rs13260356	0.0217536	18	12.5751	0.672584	0.816173	59.8259	0.398586
ENSG00000253829	8	38702384	38703957	176	rs117212118	rs62503454	rs6984966	0.0204176	18	13.8356	0.406943	0.739746	79.7161	0.183368
ENSG00000169499	8	38758753	38831431	382	rs1135990	rs13439531	rs28419696	0.0108461	34	27.3738	0.596724	0.782386	189.442	0.327921
ENSG00000253645	8	38827879	38830530	237	rs4733952	rs13439531	rs62504405	0.0650029	23	17.4653	0.726185	0.785812	86.2777	0.638896
ENSG00000169495	8	38831747	38846182	248	rs10098261	rs35534138	rs62504405	0.0650029	21	17.1842	0.682348	0.699881	81.1857	0.663476
ENSG00000169490	8	38846327	38854343	226	rs4733956	rs78367261	rs62504405	0.0650029	20	16.8552	0.691059	0.662357	66.3062	0.716614
ENSG00000168615	8	38854273	38962964	421	rs6988514	rs12543265	rs182718643	0.0128047	20	20.5091	0.394803	0.426516	129.321	0.365112
ENSG00000207199	8	38876134	38876202	182	rs74357340	rs10112379	rs72638553	0.0829811	11	8.88083	0.671565	0.632891	35.1439	0.705351
ENSG00000197140	8	38964509	39142436	543	rs4284015	rs6994464	rs182718643	0.0128047	18	16.5933	0.484251	0.551213	139.504	0.418636
ENSG00000243095	8	39015057	39016220	228	rs80231077	rs73606767	rs182718643	0.0128047	9	12.2159	0.199687	0.201411	62.0614	0.197987
ENSG00000253160	8	39167428	39167962	181	rs73608638	rs7005376	rs113776200	0.0521384	15	13.8286	0.495845	0.538568	58.7449	0.45327
ENSG00000196115	8	39172110	39274897	205	rs7013701	rs112020327	rs113776200	0.0521384	16	15.8184	0.484484	0.465704	60.7277	0.503372
ENSG00000197475	8	39308564	39380371	125	rs78704868	rs36094519	rs60789956	0.00224255	7	11.9055	0.0577466	0.103711	55.3822	0.0398628
ENSG00000254067	8	39380495	39437653	245	rs78704868	rs3735881	rs3735881	0.000867872	8	11.7398	0.0867841	0.163197	78.9984	0.0585349
ENSG00000168619	8	39442008	39587584	506	rs75073686	rs57359666	rs3735881	0.000867872	20	22.054	0.272723	0.33759	159.749	0.224658
ENSG00000104755	8	39601254	39695746	449	rs34113924	rs138520847	rs78070739	0.00672683	18	22.6159	0.263012	0.205784	121.799	0.347927
ENSG00000253332	8	39717738	39718044	289	rs189828747	rs2111742	rs62511254	0.00871499	11	12.982	0.418056	0.294504	47.7764	0.570964
ENSG00000253233	8	39724955	39725331	286	rs7388612	rs72643904	rs62511254	0.00871499	10	11.105	0.439088	0.349393	46.1821	0.539417
ENSG00000131203	8	39759794	39786309	455	rs13281072	rs7002522	rs62511254	0.00871499	18	14.3733	0.804104	0.704455	70.1514	0.857388
ENSG00000253939	8	39761294	39852767	753	rs74521242	rs62513284	rs62511254	0.00871499	23	19.3291	0.837325	0.681965	119.187	0.895086
ENSG00000253838	8	39771748	39773240	379	rs7003781	rs2340952	rs62511254	0.00871499	11	10.7742	0.57335	0.462372	54.8481	0.669191
ENSG00000254287	8	39775595	39778409	383	rs62511255	rs151330623	rs13262860	0.0223354	14	10.9346	0.756969	0.691169	54.8597	0.803058
ENSG00000188676	8	39792133	39873911	744	rs28879180	rs2929091	rs2929103	0.0181882	26	19.5691	0.862043	0.811522	129.586	0.892069
ENSG00000253790	8	39855388	39856018	451	rs3927941	rs141565558	rs1946170	0.0651184	16	9.18624	0.936704	0.905546	64.5792	0.952521
ENSG00000253381	8	39961688	39965454	491	rs2929103	rs77075934	rs2929103	0.0181882	16	9.31937	0.854818	0.899681	86.1942	0.751488
ENSG00000253665	8	39972170	39984987	490	rs2929094	rs7835454	rs899979	0.0208066	22	14.6829	0.870575	0.875485	91.3436	0.865287
ENSG00000176907	8	40011001	40012829	289	rs72633034	rs111547757	rs899979	0.0208066	31	20.0623	0.929051	0.934459	75.0464	0.92269
ENSG00000254143	8	40018977	40030131	309	rs12682158	rs55912436	rs899979	0.0208066	28	18.2061	0.908868	0.92084	80.754	0.892792
ENSG00000253802	8	40156216	40210652	472	rs190266341	rs182395	rs191577286	0.0034731	29	27.6148	0.507526	0.538572	157.258	0.476336
ENSG00000253354	8	40227500	40259529	519	rs16889139	rs117072617	rs191577286	0.0034731	21	22.2018	0.402533	0.38796	146.12	0.417539
ENSG00000272479	8	40377084	40377677	486	rs78287754	rs75803072	rs75364249	0.00802522	14	15.2896	0.322568	0.358647	111.71	0.290941
ENSG00000165061	8	40388109	40755352	1590	rs1030528	rs7827824	rs75364249	0.00802522	53	55.9229	0.425464	0.365664	427.778	0.491068
ENSG00000254383	8	40757535	40759373	306	rs13254457	rs10091158	rs7815088	0.00803029	19	22.2599	0.336005	0.271515	113.622	0.419262
ENSG00000206867	8	40890411	40890517	284	rs34393678	rs17651908	rs10101310	0.0368921	13	12.2931	0.401783	0.503772	80.8148	0.316685
ENSG00000104332	8	41119481	41166992	366	rs6474322	rs117366460	rs144561158	0.0104806	35	30.3718	0.800786	0.691088	104.915	0.8575
ENSG00000263372	8	41128567	41128662	241	rs4736948	rs76652575	rs144561158	0.0104806	25	18.8808	0.821544	0.8028	65.9957	0.837329
ENSG00000239281	8	41128950	41129085	240	rs140050504	rs76652575	rs144561158	0.0104806	25	18.8821	0.821501	0.802737	66.0028	0.837302
ENSG00000253509	8	41132634	41134522	243	rs147861166	rs55954880	rs144561158	0.0104806	27	21.4811	0.790949	0.763253	69.4725	0.813554
ENSG00000206852	8	41155682	41155784	224	rs71521505	rs7837847	rs142985490	0.0266145	29	22.4167	0.871982	0.802537	62.1101	0.906399
ENSG00000238936	8	41284174	41284246	484	rs77099440	rs7831047	rs74910342	0.00887525	6	8.35108	0.338661	0.213494	62.8389	0.547359
ENSG00000253396	8	41292817	41297938	521	rs10109120	rs3824277	rs74910342	0.00887525	6	8.22772	0.347114	0.22189	58.4414	0.548104
ENSG00000147533	8	41345719	41368614	529	rs144873056	rs147467811	rs74910342	0.00887525	17	13.3434	0.701024	0.712914	100.343	0.688448
ENSG00000253133	8	41367112	41435940	562	rs13252952	rs142255960	rs74910342	0.00887525	20	19.8292	0.646666	0.468657	110.193	0.763929
ENSG00000253943	8	41368759	41370040	386	rs13254803	rs12676653	rs74910342	0.00887525	18	13.1439	0.74446	0.782955	85.8133	0.694328
ENSG00000147536	8	41386737	41402549	371	rs56193050	rs35939362	rs189682567	0.0195581	21	18.0315	0.701084	0.647011	87.2454	0.744457
ENSG00000253174	8	41397900	41402563	329	rs76396889	rs35939362	rs189682567	0.0195581	22	18.8874	0.71554	0.652273	83.3305	0.763601
ENSG00000287535	8	41424377	41426160	308	rs6980974	rs6988044	rs189682567	0.0195581	19	18.0984	0.640106	0.515878	79.3776	0.731854
ENSG00000158669	8	41434706	41482520	465	rs144619156	rs12543328	rs189682567	0.0195581	20	17.1098	0.630203	0.645831	117.745	0.613881
ENSG00000264578	8	41467211	41479021	343	rs11987150	rs3802316	rs189682567	0.0195581	15	11.5395	0.660778	0.713498	84.7875	0.596397
ENSG00000165066	8	41502696	41508336	345	rs71521535	rs28537406	rs565491	0.0241982	22	17.0789	0.730217	0.758992	99.2317	0.695999
ENSG00000029534	8	41510739	41754280	922	rs13275940	rs78995287	rs61753679	0.00346338	45	45.6864	0.457492	0.443443	319.334	0.47171
ENSG00000253389	8	41518509	41523084	357	rs11990028	rs75288634	rs61753679	0.00346338	22	14.0216	0.828069	0.90071	114.58	0.573246
ENSG00000289514	8	41655320	41656690	299	rs117204079	rs10112487	rs3886945	0.0118376	15	19.1732	0.270671	0.205991	103.569	0.370067
ENSG00000207101	8	41660867	41660968	283	rs557441242	rs112295756	rs3886945	0.0118376	15	19.3905	0.264674	0.196582	99.9121	0.374601
ENSG00000260588	8	41685683	41687452	231	rs13263799	rs7004640	rs1362890	0.0696532	15	10.6694	0.757685	0.775658	59.1495	0.737298
ENSG00000241834	8	41697580	41697857	210	rs13252646	rs7836244	rs1362890	0.0696532	14	9.31721	0.790869	0.810209	51.4179	0.767917
ENSG00000083168	8	41786997	41909512	300	rs60310037	rs12679402	rs12679402	0.0632908	11	7.30098	0.722798	0.774212	52.5523	0.652479
ENSG00000238966	8	41901022	41901093	123	rs61465627	rs76224729	rs78948177	0.0678027	9	8.28752	0.525314	0.505451	30.6997	0.544982
ENSG00000244235	8	41958836	41959354	183	rs7002975	rs11783864	rs55944743	0.0196307	12	7.14831	0.779514	0.847659	42.7944	0.643136
ENSG00000253135	8	41986292	41986767	180	rs145004097	rs1136159	rs55944743	0.0196307	11	8.91438	0.601046	0.629795	39.5875	0.570488
ENSG00000271938	8	41996979	41997270	183	rs112150015	rs2070710	rs55944743	0.0196307	9	7.96745	0.543788	0.53743	40.3098	0.550111
ENSG00000289603	8	41997971	41998645	183	rs180943243	rs2251619	rs55944743	0.0196307	9	6.67185	0.609893	0.671241	39.7833	0.538835
ENSG00000261449	8	42009290	42010281	177	rs4737036	rs8178687	rs55944743	0.0196307	9	7.63784	0.569618	0.571014	40.7727	0.568219
ENSG00000070718	8	42010464	42029191	196	rs7841722	rs6993665	rs55944743	0.0196307	10	8.64182	0.532102	0.566399	49.5169	0.497044
ENSG00000104368	8	42032236	42065227	189	rs9692933	rs74383185	rs12115174	0.012876	13	11.5116	0.511233	0.568036	59.0493	0.453712
ENSG00000253408	8	42091192	42128784	200	rs8178769	rs16891219	rs12115174	0.012876	13	8.89078	0.694974	0.781142	53.7188	0.559067
ENSG00000104365	8	42128820	42189978	252	rs6993665	rs73622201	rs12115174	0.012876	12	11.211	0.6365	0.510926	45.8424	0.729721
ENSG00000070501	8	42195972	42229326	196	rs9969616	rs6474394	rs41304208	0.0226657	9	5.09441	0.872272	0.826002	24.3994	0.899775
ENSG00000240395	8	42199285	42200152	157	rs4282553	rs7017321	rs41304208	0.0226657	8	3.41852	0.937131	0.90542	16.6974	0.953034
ENSG00000104371	8	42231581	42234747	154	rs117711940	rs72643207	rs3136797	0.0271992	9	3.46025	0.917568	0.943228	22.9185	0.852562
ENSG00000078668	8	42249142	42263455	168	rs3136722	rs114322337	rs3136797	0.0271992	11	5.69418	0.849942	0.89297	32.5137	0.759622
ENSG00000168575	8	42273993	42397069	405	rs3136788	rs2356610	rs62509285	0.000955614	17	19.2482	0.123738	0.314472	177.342	0.0739977
ENSG00000254131	8	42342118	42342537	167	rs11993672	rs117617582	rs62509285	0.000955614	12	16.7489	0.0861674	0.15929	111.718	0.0585172
ENSG00000254165	8	42392672	42393447	235	rs147752846	rs2974302	rs62509285	0.000955614	8	14.1939	0.0265332	0.0768484	123.165	0.0160009
ENSG00000176209	8	42396298	42410338	288	rs117173054	rs7012044	rs62509285	0.000955614	8	12.5866	0.0361273	0.126885	128.863	0.0209505
ENSG00000147432	8	42552509	42592550	394	rs12156092	rs189373157	rs113322499	0.0996935	7	3.07344	0.90235	0.878126	36.2048	0.91872
ENSG00000255101	8	42560726	42577089	351	rs13257317	rs4737069	rs113322499	0.0996935	6	2.51345	0.905238	0.866959	27.4886	0.926722
ENSG00000255361	8	42580690	42581371	296	rs1979140	rs6474418	rs113322499	0.0996935	5	1.79978	0.883146	0.876097	21.0153	0.889468
ENSG00000147434	8	42607763	42651535	322	rs62516741	rs74855621	rs79638306	0.0399705	8	3.66797	0.838488	0.88577	45.0362	0.738716
ENSG00000131931	8	42691817	42698468	141	rs189373157	rs73635316	rs79638306	0.0399705	10	10.9661	0.427804	0.360162	37.7371	0.502668
ENSG00000286837	8	42698132	42700019	132	rs7005126	rs773069	rs79638306	0.0399705	11	12.929	0.393695	0.297989	36.5039	0.513462
ENSG00000120925	8	42704780	42752433	207	rs71521598	rs11995810	rs10958734	0.0169178	9	10.4508	0.367765	0.315239	43.0898	0.42913
ENSG00000242719	8	42736379	42736675	131	rs189957360	rs190664495	rs76083312	0.0404128	7	5.80345	0.506149	0.562878	26.3122	0.449032
ENSG00000168172	8	42752089	42885678	326	rs7820326	rs77669852	rs12541969	0.00144151	6	5.09128	0.358585	0.53216	48.1847	0.241725
ENSG00000202514	8	42804531	42804638	163	rs73635331	rs10106661	rs10958734	0.0169178	4	4.63828	0.287122	0.326464	25.5369	0.254187
ENSG00000254673	8	42873567	42932477	206	rs75524513	rs62517606	rs12541969	0.00144151	5	8.1707	0.126245	0.147075	43.9715	0.11037
ENSG00000168522	8	42889337	42940931	188	rs11988227	rs73629182	rs12541969	0.00144151	5	13.0491	0.0360566	0.0229234	44.272	0.0836181
ENSG00000200731	8	42928617	42928761	118	rs35258203	rs11987893	rs12541969	0.00144151	5	12.032	0.0468404	0.0343519	34.1232	0.0733444
ENSG00000185900	8	42948641	42986323	144	rs73627298	rs117260200	rs12541969	0.00144151	6	15.6909	0.0241653	0.0155128	58.1346	0.054431
ENSG00000254198	8	42981138	42981540	105	rs10111452	rs4737087	rs11784974	0.00219813	5	10.9078	0.0516318	0.0532397	52.0089	0.0501175
ENSG00000165102	8	42995607	43057998	201	rs545946973	rs1825011	rs11784974	0.00219813	5	12.2834	0.0387599	0.0311041	64.6564	0.0513714
ENSG00000253611	8	43075103	43075952	167	rs4559283	rs62516804	rs35894137	0.008401	3	6.11814	0.0678803	0.106002	42.8216	0.0497583
ENSG00000253884	8	43101898	43102078	224	rs148632988	rs73677911	rs35894137	0.008401	3	5.93134	0.0879319	0.114999	38.3796	0.0710044
ENSG00000255166	8	43102334	43102553	226	rs148632988	rs73677913	rs35894137	0.008401	3	5.92644	0.088005	0.115245	38.3796	0.0710044
ENSG00000253312	8	43106854	43107001	232	rs141634395	rs7007551	rs35894137	0.008401	3	5.95223	0.0825288	0.113958	37.4615	0.0644985
ENSG00000253186	8	43108875	43109232	238	rs9298632	rs73677920	rs35894137	0.008401	3	5.93447	0.0889827	0.114842	36.1043	0.0724612
ENSG00000253606	8	43125341	43127103	261	rs10092934	rs2199888	rs34452244	0.0134374	3	5.89575	0.0971506	0.116794	34.5438	0.083033
ENSG00000234713	8	43131413	43131966	262	rs35490565	rs117484934	rs34452244	0.0134374	3	5.8776	0.107318	0.11772	34.4042	0.098551
ENSG00000253707	8	43139769	43139949	263	rs10109426	rs6985597	rs34452244	0.0134374	3	5.86877	0.113283	0.118172	31.2911	0.108767
ENSG00000188877	8	43147626	43218661	452	rs35634081	rs117529245	rs34452244	0.0134374	3	5.9646	0.102787	0.113345	33.3455	0.0939756
ENSG00000238509	8	43158519	43158625	280	rs959140	rs6988395	rs34452244	0.0134374	3	5.88396	0.105401	0.117395	28.8442	0.0955632
ENSG00000255497	8	43169091	43169343	279	rs34257890	rs73677987	rs7007170	0.0140566	3	5.87706	0.125863	0.117747	19.5951	0.135108
ENSG00000254342	8	43227702	43227820	258	rs61108687	rs115881743	rs62516851	0.0293745	2	1.41753	0.369047	0.492252	18.0024	0.276076
ENSG00000201329	8	43233441	43233652	246	rs144626336	rs56100215	rs4737097	0.0709566	2	1.44579	0.427579	0.485346	14.6714	0.374247
ENSG00000222630	8	43236787	43237091	247	rs10808966	rs59101125	rs4737097	0.0709566	2	1.4375	0.419175	0.48736	18.2633	0.357729
ENSG00000250637	8	43298045	43308055	195	rs145687910	rs117652305	rs4737097	0.0709566	5	3.99773	0.476425	0.549743	21.9138	0.405491
ENSG00000254069	8	43349080	43349905	164	rs77919864	rs149790752	rs7461363	0.0607927	6	3.17304	0.776183	0.786836	19.9747	0.764617
ENSG00000253319	8	43366963	43367176	167	rs114209120	rs114451570	rs7461363	0.0607927	7	3.39841	0.819399	0.845865	23.2293	0.783627
ENSG00000253418	8	43368786	43369564	170	rs1921719	rs58065520	rs7461363	0.0607927	7	3.67051	0.801933	0.81685	24.3943	0.784778
ENSG00000254145	8	43394280	43394615	171	rs11987966	rs62516372	rs7461363	0.0607927	7	5.36721	0.733399	0.615245	27.3334	0.804994
ENSG00000253748	8	43395116	43396070	171	rs7842877	rs74942892	rs7461363	0.0607927	7	5.25067	0.751709	0.629402	26.0213	0.821392
ENSG00000253195	8	43397219	43399200	175	rs28665433	rs76496023	rs7461363	0.0607927	7	5.26332	0.736712	0.627864	25.9856	0.804151
ENSG00000253845	8	43527966	43528218	133	rs80317812	rs117091143	rs6982626	0.114348	2	1.84361	0.547536	0.3978	9.9838	0.679745
ENSG00000253198	8	43529413	43529734	130	rs72635455	rs117091143	rs6982626	0.114348	2	1.84786	0.545794	0.396956	10.0168	0.677867
ENSG00000253425	8	47460711	47462424	172	rs10107807	rs74980639	rs2013303	0.0138343	2	1.93123	0.377987	0.380748	14.9289	0.375245
ENSG00000248498	8	47490835	47550508	233	rs4620298	rs116955554	rs1608763	0.0129408	3	2.03917	0.443745	0.564317	17.2876	0.337013
ENSG00000254070	8	47583461	47583548	148	rs13279994	rs2049451	rs1608763	0.0129408	3	1.85608	0.453771	0.602809	16.7508	0.321683
ENSG00000251470	8	47609252	47610310	162	rs10283148	rs11136233	rs1568849	0.0248697	3	1.72438	0.503044	0.631527	16.4135	0.373616
ENSG00000228984	8	47696422	47697550	155	rs11136230	rs143757565	rs28769610	0.129406	2	1.0517	0.799669	0.591053	3.72963	0.876767
ENSG00000250857	8	47703687	47704686	160	rs28769610	rs116671213	rs28769610	0.129406	2	1.11014	0.57551	0.574031	8.82435	0.576986
ENSG00000286484	8	47722318	47730720	164	rs28580104	rs75162927	rs147348376	0.065639	3	1.2553	0.64276	0.739774	13.2141	0.507852
ENSG00000286554	8	47726547	47729586	156	rs10108882	rs7826304	rs147348376	0.065639	3	1.30947	0.641998	0.726885	12.7831	0.529244
ENSG00000253314	8	47733796	47818931	269	rs9657357	rs61279523	rs77610594	0.0125857	7	6.79602	0.352289	0.450423	44.7856	0.276868
ENSG00000253828	8	47738850	47739516	160	rs12335256	rs11787342	rs147348376	0.065639	4	3.93312	0.470553	0.415133	12.8116	0.527803
ENSG00000282321	8	47739739	47740035	158	rs4872977	rs1851526	rs147348376	0.065639	4	3.72112	0.48429	0.445061	12.889	0.524
ENSG00000252594	8	47742672	47742778	158	rs12676828	rs12549862	rs147348376	0.065639	3	3.11889	0.445889	0.373655	12.8872	0.524104
ENSG00000254118	8	47749200	47750328	158	rs78161478	rs7014087	rs147348376	0.065639	3	3.51382	0.330522	0.318974	15.719	0.342586
ENSG00000254156	8	47750410	47750827	157	rs118090584	rs7014087	rs147348376	0.065639	3	3.52418	0.332777	0.317639	15.5469	0.348798
ENSG00000253803	8	47782524	47783667	169	rs41499045	rs11136248	rs182063039	0.0327334	5	5.22065	0.315611	0.38955	29.6483	0.258721
ENSG00000253745	8	47834183	47840454	139	rs7007218	rs11136099	rs77610594	0.0125857	9	15.0423	0.11297	0.0897805	57.6854	0.15111
ENSG00000253782	8	47842226	47863472	149	rs12549862	rs184788119	rs77610594	0.0125857	8	11.7623	0.145322	0.162129	58.4409	0.131488
ENSG00000215179	8	47884099	47886240	99	rs11136250	rs6992180	rs2133480	0.00418225	6	11.0179	0.0827238	0.0878254	40.955	0.078171
ENSG00000222099	8	47979644	47979946	104	rs6992180	rs7462615	rs62538821	0.00381967	3	8.0992	0.0455834	0.0440054	31.4354	0.0472779
ENSG00000248347	8	48001195	48110484	159	rs1157231	rs78689892	rs78689892	0.00314843	4	12.45	0.0213865	0.0143005	58.7658	0.0423107
ENSG00000285992	8	48040885	48044251	79	rs654691	rs72644571	rs77729017	0.0139443	2	1.01152	0.421016	0.603047	14.4679	0.27719
ENSG00000200986	8	48043404	48043510	79	rs654691	rs72644571	rs77729017	0.0139443	2	1.01152	0.421016	0.603047	14.4679	0.27719
ENSG00000188873	8	48068741	48069394	59	rs7817615	rs147733183	rs78683716	0.00504535	3	8.29615	0.0664259	0.0402716	17.4541	0.179383
ENSG00000248531	8	48076493	48077147	60	rs7836767	rs72644579	rs78683716	0.00504535	3	10.3939	0.0268516	0.0154983	23.2443	0.098421
ENSG00000254348	8	48100928	48101183	49	rs10481350	rs72644581	rs189232666	0.00494884	5	11.159	0.0528925	0.0483176	33.4432	0.0584137
ENSG00000255366	8	48102395	48104885	48	rs4873011	rs75108037	rs75108037	0.00369979	5	11.6024	0.0372029	0.0406615	40.6872	0.0342844
ENSG00000253502	8	48105625	48105970	47	rs11776212	rs75108037	rs75108037	0.00369979	5	11.5855	0.0372843	0.0409311	40.722	0.0342319
ENSG00000253817	8	48109655	48109946	47	rs116980433	rs78689892	rs78689892	0.00314843	5	12.0196	0.0280934	0.0345195	40.4432	0.0236805
ENSG00000215177	8	48114067	48114520	45	rs6980904	rs76303164	rs76303164	0.00244308	5	12.577	0.028545	0.0276822	36.5982	0.0294631
ENSG00000164808	8	48173470	48648868	235	rs6558205	rs8178238	rs62539154	0.00152843	9	17.9886	0.0370512	0.0353058	110.054	0.0389773
ENSG00000253330	8	48423596	48424703	49	rs10448032	rs78839578	rs118172525	0.00195786	8	15.8327	0.0403799	0.0448387	42.3237	0.036724
ENSG00000269924	8	48439959	48440710	42	rs6982620	rs10107723	rs62539106	0.00248214	7	14.9597	0.0256562	0.0365194	38.4558	0.0197677
ENSG00000251354	8	48459366	48460488	41	rs62539106	rs4873395	rs62539106	0.00248214	7	15.8797	0.0154809	0.0262382	44.8137	0.010977
ENSG00000254065	8	48504709	48505171	33	rs1542721	rs4873507	rs13266791	0.00885687	7	14.3515	0.0548767	0.0452713	24.6015	0.0695737
ENSG00000207369	8	48580333	48580439	45	rs7004819	rs11778548	rs12674784	0.00249456	5	14.0818	0.0140749	0.0150981	51.316	0.0131814
ENSG00000221869	8	48649475	48650726	45	rs184292334	rs8178238	rs62539154	0.00152843	6	18.1599	0.00682208	0.0058447	54.5708	0.00819192
ENSG00000253729	8	48685672	48872738	116	rs7841661	rs28578331	rs2213178	0.000359717	7	18.0835	0.0100146	0.0115988	82.0526	0.00881102
ENSG00000207450	8	48717640	48717740	48	rs7017622	rs8178158	rs62539154	0.00152843	6	19.286	0.00544781	0.00370688	39.6346	0.010271
ENSG00000287959	8	48853986	48856230	49	rs143662847	rs4873265	rs2213178	0.000359717	6	17.2783	0.00561096	0.00831312	64.1559	0.00423446
ENSG00000104738	8	48872745	48890720	48	rs35848577	rs72633908	rs13264228	0.000993688	6	17.6769	0.00885159	0.0070925	46.5754	0.0117705
ENSG00000222522	8	48891974	48892081	38	rs1231201	rs72633908	rs13264228	0.000993688	6	15.7094	0.0119049	0.0154019	44.5248	0.0097016
ENSG00000169139	8	48920975	48977268	78	rs1551655	rs189414864	rs13264228	0.000993688	9	20.4078	0.0228743	0.0155557	54.2416	0.0431189
ENSG00000253843	8	49106410	49107187	256	rs9792353	rs10099462	rs7008884	0.0184162	5	8.34919	0.114235	0.138012	58.2122	0.0972244
ENSG00000253654	8	49206586	49207254	261	rs11783152	rs6991826	rs76434043	0.0266066	9	10.7712	0.226381	0.291721	79.9188	0.181991
ENSG00000252710	8	49220487	49220590	249	rs4552930	rs10102770	rs76434043	0.0266066	9	10.2827	0.252934	0.328089	72.2272	0.201376
ENSG00000289275	8	49231064	49232248	246	rs77951065	rs9643364	rs76434043	0.0266066	9	10.2333	0.223326	0.331929	74.1644	0.162659
ENSG00000224594	8	49297150	49297609	237	rs141743659	rs907177	rs72637700	0.00892518	7	11.9462	0.136926	0.102343	64.3868	0.202186
ENSG00000279881	8	49340703	49343601	222	rs72637696	rs35886671	rs72637700	0.00892518	6	9.68427	0.0866413	0.138594	62.4966	0.0626415
ENSG00000253140	8	49428412	49430717	129	rs118144206	rs964460	rs72639047	0.022271	6	7.25896	0.180335	0.297561	40.2242	0.12539
ENSG00000253688	8	49464087	49469001	86	rs34907852	rs7017418	rs72639047	0.022271	9	12.9158	0.180661	0.166454	42.8432	0.197179
ENSG00000253608	8	49464127	49611069	359	rs34907852	rs75874915	rs117825000	0.0220882	16	12.6688	0.59804	0.6968	104.393	0.476158
ENSG00000233858	8	49502961	49507181	153	rs1393550	rs33997479	rs78466901	0.0442938	9	6.48573	0.481737	0.69049	59.4746	0.285859
ENSG00000253702	8	49510018	49533578	208	rs35832338	rs56341026	rs78466901	0.0442938	9	6.7584	0.509802	0.662257	63.2452	0.353074
ENSG00000253455	8	49533025	49536455	198	rs75579877	rs72640508	rs60342397	0.04465	9	7.02748	0.506461	0.634258	58.2192	0.376661
ENSG00000253892	8	49569820	49571454	210	rs10957169	rs10111821	rs60342397	0.04465	11	8.26406	0.566739	0.689473	60.7263	0.421544
ENSG00000034239	8	49623348	49647870	167	rs72640503	rs4873289	rs142148086	0.0138937	16	14.355	0.758594	0.572285	40.8967	0.84439
ENSG00000286878	8	49730852	49736621	137	rs11779699	rs79493000	rs142148086	0.0138937	16	11.2843	0.856978	0.791608	35.8677	0.892403
ENSG00000233109	8	49826475	49826939	147	rs16919006	rs72640590	rs72640574	0.0537841	16	9.70094	0.982709	0.881772	23.8878	0.990699
ENSG00000019549	8	49830157	49834299	164	rs16938994	rs79425999	rs72640574	0.0537841	17	8.56279	0.982626	0.952988	26.274	0.989352
ENSG00000288761	8	49834113	49835052	159	rs10808733	rs17641971	rs72640574	0.0537841	17	9.63244	0.973616	0.918312	27.4387	0.984304
ENSG00000287788	8	49838476	49843847	164	rs72640555	rs13279209	rs4639525	0.0528803	18	11.6047	0.898504	0.86696	39.2611	0.918229
ENSG00000286701	8	49959211	49971095	211	rs9694891	rs4873098	rs76463125	0.0393656	10	7.86071	0.716502	0.64244	30.8488	0.770503
ENSG00000168333	8	49966870	49988652	238	rs13270494	rs2667282	rs76463125	0.0393656	10	7.83934	0.716376	0.644526	32.5183	0.769193
ENSG00000253474	8	49998860	50141733	731	rs1511367	rs76317807	rs341821	0.0301416	7	8.21952	0.375359	0.313635	87.6554	0.448643
ENSG00000199640	8	50242769	50243106	228	rs13270444	rs73679525	rs58907049	0.0208914	7	7.35486	0.331075	0.39289	46.8142	0.280638
ENSG00000254268	8	50265189	50265403	231	rs150885254	rs729592	rs1715325	0.014277	6	9.07585	0.178939	0.169357	52.9865	0.189533
ENSG00000253380	8	50409322	50424739	176	rs10957475	rs60271099	rs68077582	0.0598405	4	4.91285	0.358924	0.296357	23.3765	0.435569
ENSG00000253206	8	50448945	50466973	187	rs12682467	rs9643618	rs1715347	0.090499	3	3.03067	0.455984	0.386921	12.658	0.529409
ENSG00000253810	8	50652776	50653881	249	rs1072647	rs12542687	rs11991601	0.093833	4	3.19019	0.641971	0.526516	17.1619	0.728414
ENSG00000253484	8	50730146	50733504	189	rs12544231	rs2385548	rs116849875	0.110835	5	5.97831	0.599303	0.308336	14.2678	0.795046
ENSG00000271148	8	50819423	50820006	225	rs4383988	rs318888	rs72638352	0.0684997	3	0.719456	0.865498	0.868618	12.8578	0.862235
ENSG00000289095	8	50821519	50822735	228	rs1486251	rs11777957	rs72638352	0.0684997	3	0.710555	0.885871	0.870719	13.7895	0.897955
ENSG00000147481	8	50822349	51709252	2561	rs59405147	rs13255089	rs59222409	0.00406794	19	23.7191	0.375053	0.207149	233.024	0.643812
ENSG00000253849	8	51293575	51294835	298	rs28417739	rs62517653	rs2100233	0.0590522	7	9.10059	0.310642	0.245514	41.918	0.400057
ENSG00000254392	8	51403355	51404025	289	rs76191047	rs1542615	rs12550008	0.0336272	6	7.34869	0.285273	0.2898	47.3035	0.280846
ENSG00000254358	8	51675020	51675358	252	rs117616817	rs28601620	rs72645876	0.180178	5	2.25942	0.915525	0.812209	10.6436	0.946242
ENSG00000253340	8	51772090	51772622	323	rs141224514	rs117487619	rs181358693	0.0369691	4	3.83005	0.538296	0.429494	27.1225	0.639066
ENSG00000201316	8	51927581	51927725	243	rs13255904	rs10958240	rs17794783	0.0026437	8	8.51925	0.230363	0.384458	69.2895	0.155359
ENSG00000253664	8	52170248	52233678	525	rs1119175	rs118005277	rs16916077	0.0297651	6	4.25043	0.667212	0.642827	48.7667	0.689612
ENSG00000147485	8	52232137	52722005	1810	rs7008365	rs4873206	rs16916354	0.00710625	22	32.1777	0.119526	0.0744166	307.208	0.271314
ENSG00000254025	8	52348162	52349069	262	rs115755946	rs34524511	rs16916354	0.00710625	11	17.0241	0.129838	0.107164	87.1788	0.163622
ENSG00000254225	8	52634230	52634724	270	rs4577950	rs13270008	rs73678944	0.0179197	6	8.09081	0.167882	0.231526	70.4123	0.130024
ENSG00000272076	8	52722670	52723241	317	rs10106132	rs9298465	rs79785245	0.0111008	5	9.33429	0.111926	0.0964506	42.358	0.132974
ENSG00000168300	8	52730135	52811746	563	rs4257997	rs75088902	rs79785245	0.0111008	5	9.05276	0.166505	0.106978	60.442	0.326676
ENSG00000253475	8	52808517	52808934	316	rs4259408	rs113599683	rs115703731	0.0129092	5	8.67959	0.167632	0.122547	54.0218	0.254495
ENSG00000228801	8	52811828	52862434	491	rs4873611	rs147214137	rs115703731	0.0129092	7	9.543	0.229209	0.215984	77.5028	0.243817
ENSG00000272024	8	52862844	52863250	317	rs11787499	rs12547615	rs61196861	0.0136445	6	8.60129	0.259843	0.197274	56.4597	0.357935
ENSG00000253844	8	52874018	52935534	555	rs11781801	rs6981794	rs61196861	0.0136445	12	12.1795	0.487864	0.43137	100.155	0.545125
ENSG00000254136	8	52908770	52920915	416	rs77831588	rs16917174	rs80220205	0.0249234	11	11.7385	0.470807	0.383615	78.5252	0.562498
ENSG00000147488	8	53023398	53373519	1000	rs75333266	rs13255999	rs71513578	0.000218548	37	42.0422	0.143279	0.26167	319.259	0.0961353
ENSG00000254314	8	53063380	53067452	202	rs62500968	rs17312039	rs13280582	0.0335866	13	14.7097	0.302686	0.325828	64.6285	0.281717
ENSG00000253551	8	53106922	53112140	243	rs6473689	rs62499771	rs13280582	0.0335866	11	12.6103	0.399488	0.31956	51.1135	0.494642
ENSG00000253924	8	53207015	53214502	195	rs12056669	rs7386557	rs71513578	0.000218548	7	7.53238	0.239518	0.375626	61.2486	0.167281
ENSG00000240534	8	53225714	53226060	158	rs144841644	rs7461422	rs71513578	0.000218548	8	9.59413	0.208795	0.294675	62.6059	0.158012
ENSG00000196711	8	53446597	53477990	224	rs2582622	rs13264841	rs11997748	0.0131961	10	17.7312	0.106605	0.0596716	71.5383	0.358829
ENSG00000023287	8	53535018	53658403	283	rs11995480	rs10091885	rs117118127	0.0243459	13	13.32	0.412805	0.42341	73.0784	0.402395
ENSG00000288818	8	53627165	53628835	108	rs76328604	rs12675827	rs146192919	0.0746797	12	13.4118	0.413233	0.33983	36.1131	0.497249
ENSG00000271555	8	53635463	53635701	108	rs17337252	rs7835675	rs146192919	0.0746797	12	11.3484	0.480741	0.499322	37.4286	0.462289
ENSG00000288611	8	53851742	53856294	467	rs4873229	rs151220564	rs596954	0.0247192	15	14.0305	0.511268	0.523218	93.9733	0.499286
ENSG00000248911	8	53887671	53888676	457	rs145235624	rs1373386	rs596954	0.0247192	15	12.059	0.599467	0.67456	87.6207	0.511212
ENSG00000250494	8	54074899	54075547	344	rs36135757	rs28830775	rs2553921	0.0387128	10	3.77904	0.931256	0.956765	42.2543	0.838533
ENSG00000254687	8	54090131	54155243	639	rs2588079	rs7006670	rs3808627	0.0028212	10	3.23781	0.952137	0.975261	83.4865	0.609937
ENSG00000082556	8	54138284	54164197	482	rs148720815	rs111411646	rs3808627	0.0028212	10	3.5954	0.927458	0.96376	75.1001	0.461385
ENSG00000260484	8	54301261	54303432	267	rs150123210	rs6473825	rs11785492	0.00169504	15	20.974	0.201291	0.137663	89.0391	0.336743
ENSG00000253369	8	54306320	54396627	567	rs12676091	rs10958372	rs11785492	0.00169504	20	16.6836	0.66962	0.673416	129.165	0.665769
ENSG00000274295	8	54306775	54307355	278	rs77451467	rs74325431	rs11785492	0.00169504	15	20.9341	0.20298	0.138949	88.8359	0.338524
ENSG00000237807	8	54406083	54436896	463	rs13264388	rs1477962	rs73598451	0.0107133	15	11.924	0.770865	0.684769	75.2171	0.824419
ENSG00000254204	8	54427730	54428465	325	rs28872546	rs1382123	rs73598451	0.0107133	15	10.7841	0.806348	0.767744	60.8869	0.835007
ENSG00000240919	8	54445468	54446264	350	rs9792171	rs1477964	rs73598451	0.0107133	10	4.81216	0.871904	0.903367	52.2404	0.813463
ENSG00000206144	8	54449620	54452860	354	rs4873750	rs6991825	rs77584094	0.0133406	9	2.31779	0.972792	0.985389	45.3041	0.819552
ENSG00000253668	8	54625257	54625456	147	rs28409637	rs76460504	rs76460504	0.0581204	5	2.49535	0.732832	0.777195	18.1367	0.673837
ENSG00000047249	8	54628103	54756118	235	rs35981696	rs35281332	rs4738025	0.0159683	9	6.85942	0.512711	0.651753	60.8223	0.368973
ENSG00000147509	8	54764355	54871863	224	rs4737821	rs75990137	rs4738025	0.0159683	12	9.44427	0.450697	0.664588	66.3973	0.270118
ENSG00000272457	8	54788710	54789209	81	rs4737974	rs16919680	rs4738025	0.0159683	10	13.5204	0.169829	0.196012	47.2476	0.149341
ENSG00000244159	8	54799568	54799804	91	rs57071607	rs10089614	rs35073044	0.0370641	11	12.557	0.278111	0.323263	41.57	0.241588
ENSG00000200528	8	54827279	54827384	103	rs57546155	rs58595525	rs79752899	0.0574718	11	9.38639	0.500192	0.586273	35.4873	0.414084
ENSG00000187735	8	54879112	54935016	224	rs35583538	rs6473906	rs75414323	0.0439171	6	3.00385	0.772169	0.808363	23.4518	0.723257
ENSG00000253667	8	54883791	54886770	142	rs7016925	rs148329521	rs79752899	0.0574718	5	3.05322	0.625032	0.691782	18.9011	0.544541
ENSG00000260955	8	54955549	54958189	145	rs28431894	rs186989637	rs76933329	0.0237617	2	1.30469	0.461955	0.520824	12.9657	0.405563
ENSG00000120992	8	54958927	55014577	234	rs75577271	rs10958397	rs34237129	0.00477032	3	2.27837	0.408891	0.516678	28.7624	0.318543
ENSG00000254274	8	54985674	54986126	152	rs56902942	rs9792135	rs76933329	0.0237617	3	1.91534	0.535832	0.590162	16.3586	0.479344
ENSG00000137547	8	55047801	55061074	220	rs144262265	rs311416	rs34237129	0.00477032	7	11.3105	0.173145	0.125639	55.3646	0.265645
ENSG00000251835	8	55065367	55065442	204	rs1828835	rs311406	rs34237129	0.00477032	8	11.2986	0.207706	0.185349	56.3354	0.235086
ENSG00000270980	8	55104142	55104595	199	rs12115094	rs146331349	rs142324274	0.0234214	10	14.9261	0.189978	0.134778	55.8338	0.300433
ENSG00000253840	8	55160193	55160466	246	rs311417	rs79575740	rs188851969	0.0446807	12	10.8943	0.669575	0.537997	45.7528	0.759157
ENSG00000199212	8	55243247	55243455	335	rs1910714	rs16920133	rs4738807	0.0251943	17	12.9069	0.568206	0.742393	98.3232	0.347847
ENSG00000276605	8	55266728	55267678	354	rs2656240	rs12056861	rs10958406	0.017142	18	19.3995	0.294168	0.367622	116.647	0.239508
ENSG00000286471	8	55294258	55307430	404	rs3942820	rs79584946	rs10958406	0.017142	15	15.5319	0.223969	0.413823	140.802	0.142674
ENSG00000244107	8	55333028	55333338	324	rs140419138	rs4738914	rs10958406	0.017142	9	9.3508	0.284008	0.405542	98.0751	0.207914
ENSG00000164736	8	55370495	55373452	313	rs71517568	rs7819146	rs11774471	0.00448167	18	24.3567	0.141507	0.143685	131.402	0.13939
ENSG00000274310	8	55379768	55383169	290	rs140528996	rs10112582	rs11774471	0.00448167	20	24.9632	0.144453	0.202842	132.082	0.111036
ENSG00000270275	8	55392157	55392523	312	rs16920296	rs13251118	rs11774471	0.00448167	18	24.1491	0.11654	0.150202	136.576	0.0948274
ENSG00000104237	8	55421982	55784280	1159	rs117273864	rs6993691	rs11774471	0.00448167	35	41.6971	0.207937	0.202415	305.986	0.213721
ENSG00000226098	8	55435359	55435857	380	rs13248440	rs11776950	rs11774471	0.00448167	17	20.9382	0.0930176	0.229068	155.725	0.0571765
ENSG00000253114	8	55608958	55609687	154	rs75852239	rs10105873	rs77414727	0.0181972	9	12.5692	0.343033	0.18309	28.4193	0.639233
ENSG00000286348	8	55980145	55994469	346	rs117786334	rs78868937	rs1383449	0.0250214	8	9.03364	0.381603	0.339466	50.2649	0.428557
ENSG00000206579	8	56014588	56454613	1441	rs181069469	rs73597159	rs116907972	0.0134843	53	46.9439	0.692755	0.707743	382.798	0.676724
ENSG00000253976	8	56047763	56054918	234	rs2046114	rs7836009	rs16921196	0.0240115	17	20.7922	0.236254	0.235722	94.3362	0.236788
ENSG00000253857	8	56074006	56077287	235	rs9643484	rs13249396	rs16921196	0.0240115	24	22.5431	0.500462	0.546885	95.232	0.45402
ENSG00000248522	8	56362069	56367699	368	rs144385369	rs2658940	rs148748565	0.025667	18	11.9455	0.79352	0.850038	90.6923	0.68898
ENSG00000254357	8	56429799	56433536	297	rs2929030	rs183093909	rs62516368	0.035475	23	13.1195	0.917762	0.949351	76.7953	0.795555
ENSG00000167904	8	56608983	56685966	495	rs13266663	rs11996881	rs13256600	0.0240449	21	18.7353	0.571029	0.602113	118.437	0.538509
ENSG00000222955	8	56657791	56657901	231	rs57623198	rs2316972	rs74606380	0.038332	10	10.7101	0.476258	0.380544	43.3746	0.576329
ENSG00000137574	8	56686005	56739004	379	rs75272249	rs333611	rs62516876	0.00429797	13	15.4242	0.290874	0.281624	92.7436	0.300559
ENSG00000254087	8	56792394	56926728	687	rs13254789	rs111318741	rs190992108	3.15108e-05	26	43.4648	0.0334416	0.0172454	209.695	0.345584
ENSG00000254325	8	56806154	56808298	318	rs10216481	rs62515386	rs62516876	0.00429797	19	22.6874	0.327219	0.251389	111.56	0.43253
ENSG00000199405	8	56815282	56815414	317	rs28730474	rs140810862	rs62516876	0.00429797	18	24.4079	0.242466	0.142113	104.187	0.497458
ENSG00000240905	8	56892801	56893096	280	rs72651485	rs2719264	rs75962225	0.0104868	15	26.1	0.0739334	0.0369847	66.9019	0.535646
ENSG00000241997	8	56934580	56934872	250	rs16922494	rs2953916	rs190992108	3.15108e-05	13	30.3217	0.0082408	0.00423187	75.6617	0.146194
ENSG00000236814	8	56962597	56963766	280	rs2667990	rs113316475	rs190992108	3.15108e-05	11	28.6159	0.00514472	0.002603	61.5268	0.192362
ENSG00000008988	8	56979813	56987069	311	rs2668013	rs2976031	rs190992108	3.15108e-05	14	21.703	0.0975328	0.084926	80.8951	0.114346
ENSG00000238650	8	56986394	56986460	290	rs67704707	rs2953913	rs190992108	3.15108e-05	13	17.348	0.133749	0.18388	76.0637	0.104287
ENSG00000253603	8	56987151	56987833	300	rs55857268	rs16920400	rs190992108	3.15108e-05	13	16.8193	0.147196	0.207695	76.1603	0.11277
ENSG00000248578	8	57013758	57014826	287	rs146886227	rs111739339	rs190992108	3.15108e-05	18	27.6601	0.090182	0.06742	90.067	0.134777
ENSG00000172680	8	57025501	57026541	266	rs7830767	rs1128144	rs77755202	0.00473407	17	23.8937	0.170969	0.122353	76.0585	0.269164
ENSG00000221093	8	57033801	57033911	250	rs2953916	rs144341735	rs77755202	0.00473407	17	25.5724	0.127041	0.0826105	77.3607	0.25387
ENSG00000181690	8	57073468	57123883	295	rs75478682	rs189957933	rs77755202	0.00473407	24	39.3272	0.0448889	0.0252253	127.408	0.187586
ENSG00000170791	8	57124245	57131368	210	rs77755202	rs4576404	rs77755202	0.00473407	18	18.6138	0.351648	0.415957	73.466	0.2981
ENSG00000272343	8	57135247	57135732	207	rs73594280	rs7010767	rs191200421	0.0107033	17	17.1873	0.425098	0.441747	64.2211	0.408855
ENSG00000254216	8	57165519	57165931	276	rs79354203	rs59876971	rs6474051	0.0289331	14	10.7706	0.674911	0.703957	54.5395	0.642222
ENSG00000170786	8	57212564	57233335	350	rs34704461	rs117052327	rs10108602	0.048162	15	10.7625	0.915404	0.769244	47.598	0.949247
ENSG00000253542	8	57285623	57307924	341	rs189506221	rs4738502	rs78558124	0.033609	14	4.53359	0.983269	0.991304	57.7088	0.804579
ENSG00000181195	8	57349233	57359230	345	rs4737428	rs2610058	rs118039715	0.0204212	14	8.35136	0.792016	0.87023	63.5804	0.591876
ENSG00000254254	8	57358366	57469072	668	rs76371676	rs4738531	rs118039715	0.0204212	22	8.46838	0.991566	0.995684	116.301	0.831909
ENSG00000253541	8	57389385	57390546	353	rs13254360	rs2099573	rs118039715	0.0204212	13	5.91858	0.905872	0.949066	64.1983	0.612534
ENSG00000246430	8	57407482	57472382	537	rs4738502	rs59142334	rs118039715	0.0204212	20	8.92807	0.971429	0.983725	96.1151	0.886327
ENSG00000253139	8	57449317	57453056	329	rs1837620	rs2670043	rs17768461	0.025398	15	5.70016	0.975479	0.984356	50.2802	0.943556
ENSG00000241431	8	57500944	57501346	314	rs2610034	rs1155088	rs7844479	0.107263	12	4.53778	0.960382	0.971667	43.5648	0.934369
ENSG00000254055	8	57551453	57569055	366	rs1877574	rs7016442	rs12334698	0.00238475	16	18.5219	0.147167	0.294234	155.857	0.0947811
ENSG00000270328	8	57688842	57689433	263	rs117978382	rs12676120	rs78437243	0.029431	22	19.6789	0.785982	0.60312	68.3165	0.862906
ENSG00000206975	8	57829643	57829749	292	rs35988827	rs13278878	rs71519472	0.0210734	20	17.4302	0.603352	0.624888	78.3955	0.58079
ENSG00000104331	8	57870490	57906426	340	rs76241844	rs9643496	rs62512028	0.00883744	23	16.3786	0.750766	0.838587	99.3785	0.565775
ENSG00000222205	8	58039214	58039321	361	rs1866994	rs10098319	rs78498207	0.0646091	5	3.31875	0.583539	0.650972	38.8431	0.507608
ENSG00000253301	8	58055218	58157352	908	rs4738568	rs16921977	rs67096506	0.0507074	4	4.46967	0.352561	0.346159	87.079	0.359094
ENSG00000251142	8	58152616	58153100	553	rs16921786	rs10956998	rs67096506	0.0507074	3	3.25358	0.26944	0.354156	59.5176	0.211549
ENSG00000253614	8	58173785	58179172	505	rs6474104	rs115587132	rs16921987	0.0455003	5	6.22772	0.211998	0.284688	74.2435	0.165841
ENSG00000215117	8	58192102	58199527	443	rs7820302	rs6993104	rs16921987	0.0455003	5	7.2626	0.184871	0.201832	73.0148	0.170278
ENSG00000202265	8	58202111	58202208	413	rs11783700	rs72652933	rs16921987	0.0455003	5	7.11496	0.166003	0.21223	65.4471	0.135249
ENSG00000253871	8	58253580	58278003	396	rs78786599	rs79157152	rs148560401	0.00877872	6	9.1705	0.118876	0.164214	87.8334	0.0925794
ENSG00000243050	8	58305105	58305441	359	rs6471596	rs16922177	rs148560401	0.00877872	5	8.49362	0.125255	0.131048	82.2271	0.11993
ENSG00000287301	8	58333393	58337047	420	rs2325660	rs1868843	rs148560401	0.00877872	7	8.22849	0.251256	0.312878	92.6499	0.206624
ENSG00000253821	8	58405443	58505010	610	rs11996539	rs12687089	rs75036372	0.0133589	20	14.7974	0.71979	0.787883	127.181	0.615783
ENSG00000252057	8	58469144	58469195	285	rs11786229	rs7820574	rs75036372	0.0133589	18	13.6918	0.657592	0.748953	73.123	0.527449
ENSG00000253322	8	58506725	58717588	851	rs140501009	rs56127227	rs117853602	0.00759134	32	23.2444	0.804431	0.870448	190.65	0.651407
ENSG00000254139	8	58658688	58662758	326	rs4634628	rs11998508	rs188235680	0.0188875	21	13.7552	0.84105	0.879885	79.946	0.771284
ENSG00000205293	8	58768059	58896685	663	rs13276694	rs28550347	rs7000685	0.000166404	27	46.7127	0.0190718	0.0106503	244.949	0.0894628
ENSG00000253376	8	58801534	58846888	448	rs62512019	rs17238960	rs117440809	0.00317965	21	24.8265	0.189979	0.254758	173.797	0.149336
ENSG00000169122	8	58907082	59116838	778	rs12216760	rs72662481	rs6998468	6.79535e-06	37	65.504	0.00283555	0.00264942	409.826	0.00304982
ENSG00000253523	8	58943893	58945241	199	rs17238960	rs72660390	rs35109067	0.000138419	12	28.5769	0.00117882	0.00455121	147.903	0.000677097
ENSG00000253116	8	59004001	59018853	246	rs4498527	rs11774052	rs6998468	6.79535e-06	15	43.8342	0.000101155	0.000116731	263.251	8.92458e-05
ENSG00000242595	8	59025748	59026181	222	rs11781204	rs118189065	rs6998468	6.79535e-06	22	47.6872	0.0003832	0.00119302	230.566	0.000228259
ENSG00000288041	8	59140137	59156543	423	rs28621890	rs4738660	rs6471696	0.0175918	16	15.5932	0.465891	0.481692	109.043	0.450258
ENSG00000253281	8	59168330	59184696	431	rs10107691	rs56122902	rs6471696	0.0175918	11	8.5827	0.545728	0.660349	97.5756	0.418474
ENSG00000286578	8	59182538	59185009	379	rs10102197	rs117337314	rs6471696	0.0175918	11	10.7889	0.410123	0.461114	95.4378	0.363437
ENSG00000215114	8	59323918	59364060	393	rs7819923	rs3824260	rs16923422	0.0191568	16	20.4288	0.271898	0.201527	114.711	0.384527
ENSG00000250031	8	59337147	59339244	283	rs12679536	rs16923500	rs16923422	0.0191568	14	18.7619	0.242991	0.174248	91.3522	0.365526
ENSG00000167910	8	59402737	59412722	248	rs10095270	rs78352967	rs11782962	0.00923369	14	15.299	0.398478	0.358023	68.9643	0.442616
ENSG00000254103	8	59416147	59416627	237	rs149513702	rs113895159	rs11782962	0.00923369	14	15.3354	0.378203	0.355621	70.4034	0.402151
ENSG00000137575	8	59465483	59495418	282	rs137980534	rs28489122	rs117703176	8.88825e-05	11	6.75153	0.0942733	0.818834	94.7276	0.0390169
ENSG00000035681	8	59496067	59572412	386	rs116878939	rs117380811	rs75712986	4.92225e-05	25	38.1881	0.0470655	0.0443421	166.246	0.0501424
ENSG00000242970	8	59500979	59501323	217	rs1991359	rs59104727	rs75712986	4.92225e-05	10	14.8894	0.034723	0.136146	82.8992	0.0197849
ENSG00000198846	8	59717971	60031706	1057	rs188689788	rs78358602	rs148490650	0.0010099	55	55.0898	0.31655	0.471233	395.631	0.219943
ENSG00000201231	8	59726971	59727111	255	rs1568953	rs7844725	rs17213095	0.00434471	26	33.0454	0.141935	0.160785	128.78	0.126826
ENSG00000254048	8	59904279	59905497	285	rs146468744	rs310368	rs34576723	0.0357726	13	6.75703	0.92121	0.914235	46.5403	0.927155
ENSG00000167912	8	60031599	60036037	205	rs13270270	rs78358602	rs148490650	0.0010099	16	25.3109	0.0307233	0.0645285	137.874	0.0201301
ENSG00000206853	8	60049931	60050061	208	rs7846649	rs10504287	rs148490650	0.0010099	16	26.8322	0.0387681	0.0433867	136.275	0.0350347
ENSG00000201763	8	60368444	60368569	88	rs1554342	rs2460263	rs117200444	0.0668198	6	9.18876	0.23447	0.163237	22.255	0.370906
ENSG00000254150	8	60470087	60470414	84	rs112647088	rs6990717	rs6990717	0.0789593	12	5.54593	0.919289	0.937222	20.1491	0.887603
ENSG00000253260	8	60473883	60517333	176	rs1401422	rs16925089	rs6471795	0.0645713	14	7.68541	0.890755	0.905063	35.9424	0.871642
ENSG00000253879	8	60513878	60532786	176	rs13259348	rs62504725	rs6471795	0.0645713	14	8.02188	0.837203	0.888183	40.1903	0.721421
ENSG00000253413	8	60672606	60672822	276	rs4541897	rs10100880	rs75523802	0.0875745	6	3.92996	0.695011	0.686154	30.0298	0.703535
ENSG00000253723	8	60733683	60733992	329	rs2136914	rs10094749	rs78826090	0.0927826	5	3.12139	0.727105	0.681278	25.8121	0.763829
ENSG00000278428	8	60806415	60806501	313	rs10105408	rs142398134	rs62509993	0.145002	3	2.12802	0.910847	0.546266	15.2808	0.953568
ENSG00000254775	8	60959314	61049158	494	rs10504304	rs2326516	rs11783606	0.0570856	13	7.09735	0.861027	0.897065	73.0772	0.791551
ENSG00000254954	8	61054380	61054701	293	rs72663244	rs115855256	rs11783606	0.0570856	10	5.31532	0.880919	0.869144	35.048	0.890827
ENSG00000178538	8	61097971	61193959	651	rs2681549	rs7011237	rs899741	0.0420189	17	12.9054	0.736351	0.742498	110.814	0.729978
ENSG00000251396	8	61202487	61429374	783	rs7462854	rs10100740	rs899741	0.0420189	16	14.563	0.496571	0.556846	148.128	0.436537
ENSG00000226301	8	61299821	61300554	195	rs79650475	rs10108692	rs117355571	0.0450973	16	14.6318	0.397477	0.551749	75.3131	0.279215
ENSG00000104388	8	61429495	61536203	381	rs7821955	rs10113128	rs626913	0.0010591	12	13.2708	0.0437695	0.349667	147.01	0.0227916
ENSG00000255321	8	61464516	61465595	192	rs78101522	rs592014	rs113826213	0.0710833	8	5.30793	0.5807	0.724214	31.935	0.398076
ENSG00000228862	8	61542221	61566120	233	rs10103438	rs6981399	rs626913	0.0010591	21	22.0222	0.043591	0.39823	154.684	0.0224077
ENSG00000255289	8	61573379	61577089	185	rs687978	rs149860583	rs626913	0.0010591	20	22.4303	0.0319838	0.317623	150.281	0.0165703
ENSG00000171316	8	61591299	61780587	563	rs624407	rs16926582	rs626913	0.0010591	36	27.7668	0.290162	0.835407	281.025	0.0934405
ENSG00000254432	8	61721294	61722165	162	rs11985638	rs13257536	rs41272438	0.0120721	16	10.0009	0.757835	0.866581	51.303	0.454647
ENSG00000287975	8	61789528	61817203	332	rs6471903	rs34586685	rs4364669	0.0100923	32	24.6027	0.655616	0.821795	155.289	0.344456
ENSG00000271377	8	61818618	61819011	291	rs2272727	rs11984994	rs4364669	0.0100923	29	21.585	0.665055	0.836962	145.722	0.319385
ENSG00000254777	8	61822612	61879116	393	rs35951521	rs16926693	rs4364669	0.0100923	36	21.9142	0.93975	0.968816	167.183	0.582453
ENSG00000255397	8	61850264	61852430	298	rs3901245	rs79967877	rs7837493	0.0204394	29	20.02	0.838169	0.892304	108.093	0.704208
ENSG00000254802	8	61878361	61880334	244	rs7840653	rs3864664	rs78161480	0.0326182	24	14.131	0.905713	0.943635	83.6249	0.744362
ENSG00000177182	8	61969717	62414204	1370	rs75981622	rs7017540	rs62524887	0.00751016	40	40.189	0.560639	0.461884	321.005	0.649109
ENSG00000213881	8	62114909	62115779	445	rs956969	rs2931283	rs76697624	0.0126238	8	6.80586	0.61998	0.557717	58.7038	0.673974
ENSG00000254222	8	62177183	62204598	340	rs2978534	rs3864676	rs62524887	0.00751016	11	16.2436	0.198795	0.132326	92.3929	0.350009
ENSG00000253711	8	62212723	62213628	187	rs112247990	rs113473339	rs62524887	0.00751016	12	26.6247	0.0169486	0.00874755	69.0269	0.228259
ENSG00000198363	8	62413115	62627199	761	rs17198700	rs72660905	rs13282078	0.0122712	24	27.4051	0.672668	0.285927	139.224	0.852538
ENSG00000254285	8	62490779	62492227	249	rs16927460	rs4738911	rs7827668	0.0292955	15	14.543	0.783752	0.484808	47.4991	0.879935
ENSG00000222898	8	62544239	62544571	181	rs10097753	rs9298053	rs144755268	0.0272891	14	15.8643	0.465822	0.321731	44.6997	0.624246
ENSG00000264408	8	62627347	62627418	241	rs10113148	rs13277217	rs13282078	0.0122712	16	17.3965	0.458755	0.360401	71.5828	0.565405
ENSG00000251127	8	62671653	62678528	336	rs72659056	rs1390028	rs188261178	0.0123571	28	35.0381	0.238985	0.168762	144.23	0.368746
ENSG00000254119	8	62697606	62856739	809	rs28609354	rs7014341	rs117441939	0.0118894	33	28.4675	0.675766	0.692367	202.369	0.658027
ENSG00000253834	8	62734040	62737811	370	rs10091115	rs7004538	rs117441939	0.0118894	24	22.6782	0.443108	0.538854	128.533	0.356518
ENSG00000254120	8	62802398	62806765	289	rs72660971	rs74484474	rs117441939	0.0118894	17	10.9493	0.812512	0.859186	57.9958	0.730135
ENSG00000253544	8	62822543	62823361	292	rs72660988	rs654968	rs117441939	0.0118894	17	16.3466	0.599926	0.49941	62.4242	0.683729
ENSG00000253789	8	63023083	63032457	473	rs62508511	rs9969444	rs72666336	0.00364019	9	9.8983	0.405844	0.358781	73.6012	0.457528
ENSG00000237810	8	63055870	63057328	430	rs62509067	rs72649343	rs72666336	0.00364019	9	10.8102	0.27924	0.288945	89.871	0.270004
ENSG00000285971	8	63103647	63162438	434	rs4738938	rs56760890	rs77030719	0.00429392	13	20.5814	0.0987816	0.0816314	115.17	0.124592
ENSG00000185942	8	63161150	63926559	2514	rs17810421	rs77102945	rs78367902	0.00323643	32	44.7501	0.107445	0.0665757	518.771	0.252072
ENSG00000254050	8	63385776	63386828	288	rs1451855	rs1079158	rs7001218	0.0038293	13	22.4166	0.0620312	0.0492337	101.761	0.0836123
ENSG00000253975	8	63394757	63396370	286	rs74692649	rs896489	rs7001218	0.0038293	14	26.6218	0.0350397	0.0215512	103.665	0.0923967
ENSG00000287105	8	63570902	63602692	325	rs11988063	rs1904573	rs141279360	0.0559718	12	13.3178	0.667286	0.346372	44.9631	0.829417
ENSG00000253517	8	63767627	63769693	365	rs146528286	rs4543531	rs145682026	0.0191244	10	10.1631	0.363882	0.426304	73.9139	0.310838
ENSG00000253431	8	63775641	63776740	366	rs4297033	rs12679307	rs75933289	0.00492558	9	9.80131	0.299425	0.366809	71.8211	0.247801
ENSG00000240915	8	63925627	63927240	406	rs77077364	rs4501570	rs78367902	0.00323643	8	4.45498	0.696754	0.81392	65.6312	0.471743
ENSG00000137563	8	63927440	63951966	451	rs181371482	rs6472073	rs78367902	0.00323643	8	4.02244	0.72436	0.855093	73.6329	0.395235
ENSG00000253121	8	63936931	63937853	361	rs6983864	rs35331190	rs78367902	0.00323643	7	3.61626	0.661085	0.822763	60.7277	0.352927
ENSG00000137561	8	63961112	63998612	471	rs16930072	rs7465530	rs78367902	0.00323643	9	6.49111	0.592993	0.689936	78.0469	0.475285
ENSG00000253555	8	64048782	64050643	343	rs6994076	rs12550222	rs191117726	0.0173937	13	2.27149	0.999084	0.999539	41.731	0.933115
ENSG00000270673	8	64080284	64081001	267	rs6981516	rs17209651	rs191117726	0.0173937	17	16.2877	0.678595	0.503538	52.5874	0.784698
ENSG00000185728	8	64081112	64125344	363	rs60941985	rs4130998	rs191117726	0.0173937	17	10.7539	0.81571	0.869066	69.4118	0.708301
ENSG00000261542	8	64128539	64130592	184	rs72659893	rs3936048	rs139682217	0.0245089	15	15.5387	0.436922	0.413351	50.0133	0.461213
ENSG00000241964	8	64147195	64147469	207	rs113879932	rs4737636	rs139682217	0.0245089	13	11.6214	0.485366	0.558906	54.5204	0.413332
ENSG00000253205	8	64297397	64382763	375	rs7822639	rs77114822	rs972566	0.000348123	14	16.6215	0.00913074	0.27691	222.247	0.00462225
ENSG00000215096	8	64321622	64322015	230	rs34661416	rs28463861	rs972566	0.000348123	6	13.8499	0.0096466	0.0313587	131.779	0.00569812
ENSG00000253894	8	64378389	64391303	203	rs4737646	rs1367812	rs972566	0.000348123	14	30.3079	0.00621606	0.00692032	136.965	0.00564188
ENSG00000253583	8	64498558	64501966	196	rs147449634	rs7460297	rs147449634	0.00139554	18	33.9405	0.0110173	0.0128102	153.696	0.00966443
ENSG00000252358	8	64521912	64522158	167	rs34335087	rs117189246	rs28515200	0.00254832	19	24.4711	0.0422703	0.178699	125.77	0.0237424
ENSG00000287844	8	64564015	64605807	211	rs144938601	rs117410147	rs139396877	0.00710285	16	16.8857	0.308699	0.39303	74.6503	0.246556
ENSG00000253554	8	64599737	65281733	1445	rs72649226	rs72654572	rs146766386	0.000159229	35	44.8941	0.0635983	0.122089	500.792	0.0427651
ENSG00000253762	8	64615635	64664235	271	rs2060859	rs28507382	rs138743709	0.00554424	15	24.0576	0.10549	0.0641215	88.2048	0.264037
ENSG00000253734	8	64681986	64726494	298	rs11997190	rs28712156	rs138743709	0.00554424	17	19.1527	0.1747	0.319835	107.949	0.115445
ENSG00000253231	8	65244484	65244709	167	rs6998816	rs298218	rs10110341	0.00950818	15	27.2671	0.014845	0.0266338	117.41	0.0102878
ENSG00000254377	8	65285662	65296344	199	rs12335124	rs10957312	rs10957311	0.00847644	17	22.6315	0.0145452	0.161636	120.825	0.00758805
ENSG00000207816	8	65291706	65291814	179	rs13257322	rs2246411	rs10957311	0.00847644	16	23.0808	0.0159227	0.111591	112.98	0.00855148
ENSG00000287615	8	65368755	65375483	208	rs2577905	rs13248704	rs7813266	0.00327495	14	23.272	0.0220025	0.0559845	119.851	0.0136759
ENSG00000253750	8	65466793	65467032	184	rs62519777	rs118166083	rs7813266	0.00327495	15	16.5597	0.061308	0.345857	119.418	0.0326025
ENSG00000253800	8	65483470	65483889	170	rs57604792	rs74838729	rs139639129	0.00578857	13	11.5136	0.11225	0.567874	93.218	0.0557521
ENSG00000254102	8	65486863	65494478	181	rs1451865	rs10808738	rs139639129	0.00578857	13	11.3371	0.149903	0.582603	95.0414	0.074511
ENSG00000180828	8	65492922	65496184	163	rs35318455	rs149461156	rs2280870	0.0152067	13	11.7202	0.253208	0.550709	76.3789	0.140252
ENSG00000172817	8	65500320	65711294	556	rs117400139	rs113168400	rs2280870	0.0152067	20	19.8097	0.322087	0.469886	152.291	0.227004
ENSG00000254330	8	65616331	65647016	243	rs13272599	rs62521147	rs139486573	0.0259506	15	15.0863	0.384963	0.445217	69.3581	0.332183
ENSG00000287998	8	65711361	65774605	330	rs72656480	rs12681957	rs7840415	0.0319054	20	18.0074	0.543549	0.586923	81.9763	0.498496
ENSG00000254006	8	65713793	65730130	228	rs13272719	rs57515669	rs56986679	0.0424261	15	13.8825	0.455454	0.534457	54.2747	0.381522
ENSG00000253493	8	65885723	65886083	224	rs145493204	rs35550144	rs4737689	0.0334265	15	14.9155	0.461257	0.457521	59.7193	0.465005
ENSG00000239261	8	66067642	66068013	226	rs72658967	rs7826468	rs34035757	0.0566723	14	9.62188	0.750378	0.789273	44.4059	0.698974
ENSG00000280725	8	66073380	66096445	280	rs118147213	rs77188111	rs34035757	0.0566723	17	9.21171	0.898945	0.933385	49.8038	0.800206
ENSG00000213873	8	66289827	66290346	200	rs2175946	rs4500116	rs374522674	0.0248984	11	11.2234	0.391655	0.424744	60.4083	0.360828
ENSG00000254081	8	66438973	66475016	323	rs4284070	rs112002993	rs144199312	0.00158304	13	21.194	0.0841266	0.0691793	119.442	0.107004
ENSG00000272010	8	66504085	66504707	310	rs11782038	rs78904368	rs144199312	0.00158304	9	15.6269	0.0852013	0.0750934	80.8578	0.0983536
ENSG00000200714	8	66504966	66505055	311	rs11782038	rs118053995	rs144199312	0.00158304	9	15.6231	0.0852575	0.0751812	80.8578	0.0983536
ENSG00000104442	8	66514693	66546452	392	rs62506053	rs6991669	rs144199312	0.00158304	7	9.07604	0.136994	0.247243	82.5689	0.0926228
ENSG00000066855	8	66556969	66683496	564	rs79812520	rs67813477	rs141078273	0.0123584	13	12.6104	0.329885	0.478335	137.415	0.232624
ENSG00000205268	8	66626569	66754557	495	rs76612507	rs117175850	rs141078273	0.0123584	17	24.5892	0.167445	0.10429	130.579	0.351787
ENSG00000272155	8	66626569	66627013	216	rs76612507	rs78145222	rs112754344	0.0198291	13	12.3645	0.380414	0.498006	71.5081	0.288633
ENSG00000272192	8	66754987	66755566	229	rs76847134	rs117175850	rs141078273	0.0123584	10	17.9851	0.0997012	0.0552158	46.0221	0.36062
ENSG00000147570	8	66933788	67013480	542	rs74564429	rs7818902	rs76347759	0.0150668	13	10.7755	0.596779	0.629621	102.539	0.561673
ENSG00000253190	8	67024902	67038867	278	rs148885624	rs6982394	rs2446433	0.0576417	6	2.88795	0.874535	0.822773	24.783	0.903646
ENSG00000147573	8	67039131	67087720	339	rs62507397	rs2469301	rs76079569	0.0511605	10	7.74151	0.771461	0.65407	41.4393	0.835834
ENSG00000147571	8	67088611	67090699	202	rs6998258	rs2446435	rs76079569	0.0511605	11	9.37444	0.762707	0.587372	32.5316	0.844731
ENSG00000253138	8	67104328	67109550	205	rs79542308	rs2469274	rs116930640	0.0218532	15	13.9341	0.69006	0.530536	40.7823	0.786893
ENSG00000287127	8	67276009	67344605	440	rs7018347	rs56001676	rs76044507	0.0568913	13	9.51674	0.904698	0.732894	50.702	0.943567
ENSG00000246145	8	67331824	67341212	287	rs55681208	rs28609784	rs531656164	0.0664958	10	5.78134	0.823965	0.833288	39.7974	0.813666
ENSG00000179041	8	67341249	67342968	274	rs77845950	rs56044023	rs190912824	0.0680202	10	5.49577	0.851115	0.855701	37.0004	0.846253
ENSG00000285655	8	67342420	67357559	319	rs9693689	rs9657084	rs190912824	0.0680202	12	7.26712	0.840644	0.839468	47.633	0.841805
ENSG00000285791	8	67344721	67430759	400	rs7010555	rs73261767	rs190912824	0.0680202	22	16.8855	0.849097	0.769647	81.7805	0.889578
ENSG00000147576	8	67344727	67381142	342	rs7010555	rs62512590	rs190912824	0.0680202	16	10.0591	0.869281	0.863525	61.6011	0.874595
ENSG00000253623	8	67392883	67393721	230	rs6994570	rs7823762	rs112896121	0.0713067	18	11.2569	0.856387	0.883139	59.6913	0.8155
ENSG00000169085	8	67405755	67430759	232	rs1030419	rs73261767	rs112896121	0.0713067	24	18.2368	0.787887	0.791372	72.33	0.784301
ENSG00000206949	8	67413440	67413546	197	rs4737233	rs181740871	rs112896121	0.0713067	23	18.4215	0.730016	0.734243	65.3274	0.725687
ENSG00000185697	8	67474410	67526482	187	rs17322654	rs117559172	rs113388994	0.0314904	19	12.9663	0.757642	0.840292	53.8432	0.585561
ENSG00000175073	8	67540722	67579466	177	rs11993306	rs4073730	rs113388994	0.0314904	13	11.4762	0.491052	0.570988	37.6932	0.412206
ENSG00000201365	8	67565704	67565811	129	rs73250233	rs28582168	rs113388994	0.0314904	12	10.4278	0.480148	0.578483	33.3848	0.385359
ENSG00000288602	8	67579831	67772707	399	rs75099243	rs112015231	rs113388994	0.0314904	17	12.428	0.767436	0.773554	71.5806	0.761043
ENSG00000288596	8	67579850	67597799	169	rs75099243	rs138890710	rs113388994	0.0314904	14	12.7446	0.607288	0.546723	35.8818	0.660793
ENSG00000104205	8	67624969	67774257	344	rs112204028	rs141881656	rs118017264	0.0509997	16	12.3385	0.747146	0.720369	61.9428	0.770133
ENSG00000213005	8	67679635	67680240	172	rs112416971	rs143412713	rs78289441	0.0642866	8	6.11936	0.72733	0.633863	23.3894	0.789668
ENSG00000178460	8	67782984	67834283	143	rs144578181	rs139282191	rs137857476	0.0317749	15	9.89821	0.775894	0.826093	36.4206	0.696644
ENSG00000245910	8	67832796	67838633	101	rs55707908	rs76919597	rs137857476	0.0317749	13	8.50995	0.813052	0.808867	24.4427	0.817079
ENSG00000261787	8	67858736	67874826	91	rs77013785	rs117200428	rs137857476	0.0317749	13	9.89368	0.725746	0.702605	24.8402	0.746323
ENSG00000178125	8	67876334	67968839	163	rs111916520	rs11988175	rs137857476	0.0317749	10	5.56841	0.771025	0.850127	33.9265	0.598229
ENSG00000253223	8	67896370	67898422	76	rs75066674	rs138797773	rs137857476	0.0317749	11	6.33264	0.78523	0.850273	20.5924	0.655954
ENSG00000121022	8	67955314	67996018	133	rs28377622	rs11986982	rs28803583	0.148993	8	4.20387	0.775404	0.838277	23.6957	0.660507
ENSG00000104218	8	67974652	68109013	216	rs78625536	rs6990907	rs142161729	0.0128056	11	9.62545	0.613907	0.564359	38.7472	0.658321
ENSG00000252637	8	68011537	68011660	101	rs75732965	rs117102264	rs7812572	0.151084	9	6.13247	0.753516	0.726591	17.1753	0.776477
ENSG00000250869	8	68045789	68048146	93	rs77083068	rs144137151	rs57320208	0.153127	10	5.43339	0.913359	0.860414	13.9954	0.93757
ENSG00000066777	8	68085746	68256016	253	rs57530222	rs143839694	rs142161729	0.0128056	17	7.37697	0.959532	0.978122	55.7606	0.768042
ENSG00000287214	8	68225278	68226872	99	rs191490492	rs117102531	rs28640047	0.152788	11	5.30325	0.87803	0.915596	19.4955	0.788779
ENSG00000271966	8	68256210	68257322	96	rs72654960	rs143839694	rs6994763	0.135145	14	5.9146	0.94572	0.968598	27.3531	0.813872
ENSG00000241961	8	68318750	68319307	99	rs4329258	rs12682102	rs10087433	0.0475632	15	12.284	0.518763	0.657417	50.4235	0.373105
ENSG00000165078	8	68334273	68658613	867	rs11779992	rs1365027	rs79987621	0.0119132	36	32.2412	0.46282	0.64804	288.619	0.297942
ENSG00000254253	8	68481651	68482313	267	rs56294934	rs764608	rs2089045	0.0215478	14	9.13853	0.701218	0.822075	79.1292	0.457637
ENSG00000255130	8	68644822	68647900	259	rs10101769	rs11781049	rs2553659	0.0144434	12	13.2713	0.186567	0.349634	111.897	0.121061
ENSG00000255531	8	68761279	68761573	266	rs77240479	rs28856994	rs76731421	0.108261	13	6.94239	0.966046	0.905096	33.9243	0.979392
ENSG00000046889	8	68864281	69149267	1219	rs28649537	rs11998295	rs6993618	0.00405471	51	64.2654	0.139337	0.100448	379.728	0.219809
ENSG00000255206	8	68994439	69007316	356	rs7008059	rs13251311	rs6993366	0.0244489	21	24.9639	0.363282	0.248732	88.4509	0.529183
ENSG00000254051	8	69089003	69089456	244	rs117034122	rs7821308	rs4471021	0.0131502	34	37.0334	0.305418	0.330756	132.373	0.28262
ENSG00000252210	8	69135553	69135637	266	rs17449325	rs7835997	rs2177696	0.00994931	27	39.8752	0.0660695	0.0526305	159.351	0.0884887
ENSG00000253964	8	69205681	69206053	228	rs4737888	rs814446	rs6993618	0.00405471	17	22.7678	0.0394478	0.156964	145.792	0.0223874
ENSG00000248801	8	69214481	69243924	285	rs140867011	rs118027937	rs6993618	0.00405471	18	21.5684	0.0727526	0.251711	157.491	0.0415989
ENSG00000165084	8	69243190	69731258	1545	rs13271781	rs10095921	rs10099635	0.00196381	57	89.6096	0.00641962	0.00377149	719.024	0.0215338
ENSG00000236191	8	69437752	69438141	282	rs34639193	rs56765555	rs117596970	0.00566749	17	28.5661	0.0572904	0.0387429	107.188	0.108595
ENSG00000239184	8	69607878	69608014	290	rs58619671	rs56662213	rs17389034	0.00682168	14	28.8241	0.0191925	0.011038	133.999	0.0726674
ENSG00000254337	8	69760972	69764998	228	rs12549123	rs4737922	rs138565610	0.0187734	23	19.5974	0.607605	0.666058	82.2637	0.540612
ENSG00000253658	8	69792374	70016477	901	rs79610916	rs11776611	rs56008039	0.00159756	46	49.0892	0.506223	0.350368	272.482	0.659368
ENSG00000238808	8	70022748	70022809	394	rs7007693	rs36164769	rs1541763	0.0107269	19	25.658	0.230322	0.140004	108.684	0.456068
ENSG00000254332	8	70041833	70042580	417	rs72709948	rs931001	rs13272514	0.0161985	13	7.30444	0.807888	0.885788	90.5242	0.57345
ENSG00000253373	8	70087814	70090424	356	rs576342	rs831711	rs62511857	0.104104	7	5.67893	0.825911	0.577698	35.3541	0.898708
ENSG00000253479	8	70337084	70360517	250	rs11985322	rs12541782	rs920530	0.00181024	19	14.5253	0.556149	0.752251	100.747	0.314807
ENSG00000253216	8	70358292	70358495	214	rs12541164	rs67639219	rs920530	0.00181024	16	13.86	0.408969	0.609143	92.8437	0.258987
ENSG00000137573	8	70378859	70573150	846	rs4737275	rs2959566	rs920530	0.00181024	59	56.936	0.407213	0.551981	358.101	0.29216
ENSG00000137571	8	70579281	70747213	668	rs13279733	rs73293634	rs140468221	0.0133303	43	41.7528	0.6053	0.525385	227.651	0.67364
ENSG00000222889	8	70612459	70612730	358	rs62512190	rs147771644	rs147763162	0.0143512	22	22.933	0.49883	0.405524	111.318	0.592332
ENSG00000254557	8	70625625	70631957	342	rs13267562	rs201601036	rs147763162	0.0143512	19	20.9853	0.400631	0.337614	109.418	0.472724
ENSG00000271113	8	70706297	70706969	150	rs13263918	rs28872851	rs143407465	0.025066	19	15.3614	0.722871	0.699368	47.7641	0.743776
ENSG00000246528	8	70746322	70767206	243	rs17730875	rs11997577	rs140468221	0.0133303	24	13.5194	0.928653	0.95677	74.8953	0.80834
ENSG00000255107	8	70771499	70772775	233	rs4738026	rs7814296	rs140468221	0.0133303	20	11.8139	0.885411	0.922333	65.3462	0.790912
ENSG00000239580	8	70834989	70835281	285	rs7822167	rs6472503	rs57154679	0.0553172	22	13.2662	0.959301	0.92547	55.7217	0.972062
ENSG00000223293	8	70842140	70842257	288	rs7834952	rs79321069	rs10094504	0.117554	21	10.9022	0.981132	0.964657	49.5004	0.987136
ENSG00000280393	8	70850403	70850635	303	rs10095332	rs34280174	rs72662016	0.130112	19	9.88077	0.984318	0.955826	44.1043	0.990474
ENSG00000247570	8	70855183	70856883	309	rs2008566	rs13256000	rs72662016	0.130112	19	9.99798	0.975136	0.952995	45.8069	0.983111
ENSG00000253721	8	70899650	70899932	361	rs1975660	rs73283181	rs403498	0.0158582	21	12.907	0.882922	0.911847	85.6033	0.828431
ENSG00000147596	8	70963886	70983928	334	rs304598	rs3763523	rs403498	0.0158582	20	20.8627	0.463548	0.405251	114.438	0.524379
ENSG00000212473	8	70990141	70990267	217	rs2043907	rs12547963	rs2044887	0.0260661	17	17.8661	0.474714	0.397332	81.2447	0.555146
ENSG00000253173	8	71016033	71016414	170	rs4412398	rs16936768	rs77043761	0.0437108	18	14.9404	0.714171	0.666054	59.2906	0.752993
ENSG00000140396	8	71022017	71316043	642	rs11777515	rs182943036	rs117357648	0.00779938	19	12.9791	0.909924	0.839638	95.7773	0.937939
ENSG00000213003	8	71185604	71186072	166	rs10086357	rs1380896	rs78912182	0.106272	10	4.66424	0.936599	0.91245	21.7994	0.950392
ENSG00000207036	8	71269582	71269683	147	rs72663977	rs74779209	rs142008813	0.0783926	11	3.30157	0.98815	0.98611	16.8564	0.989668
ENSG00000288966	8	71317673	71319538	177	rs7812666	rs142559179	rs142008813	0.0783926	14	2.09801	0.999806	0.999888	18.3664	0.999247
ENSG00000241204	8	71336360	71336811	180	rs13255359	rs7838853	rs142008813	0.0783926	15	4.00937	0.996667	0.997707	25.1734	0.993906
ENSG00000253143	8	71383347	71392858	187	rs61578937	rs117502874	rs72665747	0.101655	19	8.12258	0.995677	0.985394	29.1938	0.997463
ENSG00000253967	8	71383369	71397922	189	rs61578937	rs12543533	rs72665747	0.101655	19	8.27406	0.995205	0.983694	29.8052	0.997189
ENSG00000241105	8	71418486	71419053	141	rs12547808	rs268583	rs268590	0.0772841	20	8.40943	0.979763	0.988794	42.9446	0.898303
ENSG00000287230	8	71437288	71447881	161	rs10087358	rs407202	rs7015016	0.0710747	20	14.2229	0.9161	0.819015	41.4488	0.946075
ENSG00000067167	8	71485453	71520651	299	rs117246386	rs448036	rs268600	0.0290479	14	10.1097	0.759545	0.754122	57.8961	0.764779
ENSG00000246366	8	71520812	71575514	370	rs268575	rs13253842	rs268600	0.0290479	8	8.42971	0.391931	0.392658	57.4404	0.391204
ENSG00000147592	8	71547553	71581420	342	rs113839574	rs72507505	rs268600	0.0290479	7	8.79168	0.295109	0.267961	54.011	0.326228
ENSG00000243532	8	71566815	71567118	262	rs73685681	rs17760497	rs268600	0.0290479	7	8.90001	0.265727	0.259915	47.071	0.271739
ENSG00000221947	8	71581574	71702606	584	rs13274576	rs13272692	rs76873707	0.0162567	6	9.03507	0.230907	0.171616	73.1431	0.331731
ENSG00000285579	8	71581604	72140864	1682	rs13274576	rs12678863	rs76873707	0.0162567	31	26.5909	0.609719	0.692559	300.802	0.508475
ENSG00000223220	8	71693149	71693243	262	rs2198916	rs6982838	rs76873707	0.0162567	5	8.62491	0.169281	0.124993	40.7269	0.252413
ENSG00000254031	8	72067689	72116458	379	rs7825372	rs16937531	rs7840218	0.0300339	28	33.6021	0.349547	0.214282	133.396	0.572368
ENSG00000104313	8	72109668	72504260	1214	rs75587742	rs7016584	rs146959628	0.0153025	79	66.055	0.901259	0.850445	349.987	0.926771
ENSG00000253124	8	72361046	72361454	222	rs13275232	rs7844274	rs28446899	0.0643135	13	8.63171	0.793088	0.800155	43.6307	0.785583
ENSG00000254277	8	72587535	72668902	620	rs10109384	rs72657932	rs72655778	0.000596965	34	45.3044	0.174188	0.0931039	214.718	0.512194
ENSG00000253287	8	72691840	72705110	392	rs78389761	rs7812453	rs139258798	0.00352946	29	32.8021	0.372403	0.285793	141.93	0.483925
ENSG00000200191	8	72727729	72727860	370	rs73300216	rs900124	rs7845912	0.0021017	27	37.1073	0.109544	0.0930815	170.208	0.132673
ENSG00000235531	8	72740402	73030628	1447	rs4305943	rs117808048	rs7845912	0.0021017	51	62.9515	0.183036	0.121666	441.604	0.328342
ENSG00000178860	8	72753795	72756647	390	rs7000776	rs4738172	rs7845912	0.0021017	22	33.2749	0.0724315	0.0581107	162.91	0.0958376
ENSG00000241942	8	72808226	72808565	353	rs13251852	rs1383998	rs56250905	0.00306603	16	21.9676	0.178974	0.144241	101.617	0.231941
ENSG00000104321	8	72932152	72987819	613	rs75586439	rs12542180	rs71525152	0.0281776	26	29.9167	0.413886	0.271076	158.266	0.598858
ENSG00000253317	8	73108569	73114504	330	rs59969549	rs111326795	rs117057334	0.0326823	7	7.47846	0.38151	0.380816	60.9153	0.382205
ENSG00000250979	8	73114986	73163800	464	rs4477075	rs143337551	rs34754122	0.00654596	13	14.9765	0.254304	0.308824	117.264	0.213341
ENSG00000252509	8	73269963	73270050	193	rs2128198	rs188444236	rs13279631	0.00259965	19	28.0271	0.0167172	0.0829092	161.404	0.009279
ENSG00000212989	8	73341855	73342347	289	rs7841034	rs4738261	rs830506	0.0220518	9	7.92661	0.52971	0.541559	46.9982	0.517779
ENSG00000254347	8	73374546	73383207	322	rs830510	rs13280357	rs17755427	0.0143088	13	11.6909	0.675905	0.553137	54.6748	0.760006
ENSG00000182674	8	73449460	73850584	1372	rs12541078	rs13271690	rs9650243	0.00155701	41	57.553	0.0707238	0.044667	417.126	0.163432
ENSG00000253226	8	73530957	73531618	214	rs1038676	rs72668176	rs116993606	0.0138685	15	11.2025	0.547067	0.738115	68.1557	0.321033
ENSG00000278193	8	73572819	73573705	254	rs17762546	rs2251387	rs72668177	0.00560618	11	12.0102	0.287036	0.362874	66.8442	0.231745
ENSG00000253726	8	73644280	73664078	275	rs16938310	rs11783516	rs73313508	0.00267479	10	19.4582	0.0549906	0.034814	86.5405	0.127829
ENSG00000253784	8	73787094	73793975	371	rs11990904	rs189244087	rs7829474	0.0122565	16	16.6046	0.39392	0.411616	99.3031	0.37688
ENSG00000260838	8	73859385	73862680	350	rs13250827	rs72655835	rs2975849	0.0108588	21	33.1156	0.0719875	0.0449512	128.142	0.172746
ENSG00000147601	8	73921091	73960358	301	rs2975833	rs7459512	rs2929556	0.0175619	22	28.1928	0.205009	0.169379	116.741	0.255646
ENSG00000222488	8	73931180	73931279	194	rs141255742	rs9298214	rs2929556	0.0175619	17	26.738	0.0742558	0.0620245	87.9636	0.0923282
ENSG00000272254	8	73955145	73955581	187	rs6472716	rs538221772	rs113773604	0.027034	20	19.0623	0.515968	0.517783	70.2903	0.514152
ENSG00000253636	8	73964413	73975296	255	rs10090902	rs6472744	rs113773604	0.027034	18	14.7326	0.681153	0.680238	65.8045	0.682065
ENSG00000164764	8	73976778	74036323	431	rs2981081	rs111333690	rs116902620	0.0323924	25	13.8905	0.951771	0.963608	85.2627	0.928712
ENSG00000237061	8	73996022	73998114	266	rs117557056	rs2383887	rs116902620	0.0323924	21	9.99328	0.971142	0.978999	55.2705	0.953959
ENSG00000253564	8	74128164	74128862	280	rs12541556	rs117723785	rs150797013	0.00921355	21	15.435	0.819095	0.800507	69.4507	0.834811
ENSG00000274443	8	74153566	74171765	322	rs6472756	rs7840840	rs137884487	0.00162426	28	26.1883	0.470049	0.562695	140.57	0.382106
ENSG00000254213	8	74189599	74190281	267	rs143990091	rs76964913	rs137884487	0.00162426	23	21.3815	0.387971	0.557804	121.92	0.263584
ENSG00000147604	8	74202477	74208024	277	rs79226755	rs3750218	rs137884487	0.00162426	20	16.2418	0.344261	0.701514	133.609	0.161509
ENSG00000121039	8	74206837	74237516	372	rs60384717	rs7012162	rs78831880	0.000353823	28	20.1814	0.675845	0.857761	193.456	0.275023
ENSG00000250295	8	74209946	74268696	495	rs13265321	rs61452201	rs78831880	0.000353823	32	27.2167	0.4588	0.707493	241.413	0.246309
ENSG00000253235	8	74239226	74282836	462	rs35434554	rs16938648	rs78831880	0.000353823	30	30.3	0.373347	0.450368	219.161	0.309169
ENSG00000253339	8	74270905	74276447	348	rs74647778	rs10108005	rs78831880	0.000353823	27	29.2228	0.294167	0.35018	183.315	0.249836
ENSG00000253302	8	74332239	74353761	415	rs78207577	rs7832194	rs74317766	0.00527938	25	17.4432	0.816283	0.865095	130.467	0.725186
ENSG00000040341	8	74332604	74659943	1149	rs11785540	rs9643680	rs74317766	0.00527938	35	31.6751	0.662203	0.629413	282.007	0.691618
ENSG00000254273	8	74423511	74423889	309	rs16938668	rs28418483	rs74317766	0.00527938	17	14.7434	0.717245	0.613959	62.6904	0.785405
ENSG00000253383	8	74502809	74503118	249	rs111733939	rs7837179	rs16938696	0.0520183	16	16.9228	0.534142	0.390611	55.5744	0.665675
ENSG00000254105	8	74563524	74563837	247	rs79328427	rs28879521	rs10089381	0.0567274	8	7.8473	0.427005	0.448526	39.6784	0.406142
ENSG00000254538	8	74582676	74645132	378	rs7000029	rs12679779	rs140523141	0.0455003	13	14.6824	0.308641	0.327596	87.8723	0.291116
ENSG00000258677	8	74600926	74791089	561	rs28576139	rs56934038	rs117854681	0.0134034	23	24.8855	0.269437	0.356217	177.716	0.210577
ENSG00000104343	8	74692332	74791145	318	rs28763577	rs56934038	rs117854681	0.0134034	25	29.2597	0.233979	0.253207	143.781	0.217014
ENSG00000253273	8	74743378	74744182	121	rs12679779	rs35862289	rs79447488	0.0159741	17	22.5571	0.159745	0.164233	55.1467	0.155477
ENSG00000272469	8	74746010	74746277	122	rs28691157	rs13276799	rs79447488	0.0159741	17	22.5741	0.158349	0.163636	55.2765	0.153366
ENSG00000286113	8	74791281	74794968	178	rs55717947	rs9773392	rs117854681	0.0134034	18	26.6747	0.135283	0.0853022	80.5962	0.28969
ENSG00000251633	8	74817592	74827245	228	rs13257296	rs79875051	rs148852383	0.00825736	21	34.3483	0.0621651	0.0332461	98.359	0.334916
ENSG00000154582	8	74851404	74884542	357	rs113272999	rs77754189	rs148852383	0.00825736	21	25.9811	0.21773	0.20717	138.764	0.229224
ENSG00000175606	8	74884672	74895018	295	rs192700011	rs117605228	rs148852383	0.00825736	17	20.139	0.267401	0.26718	102.161	0.267623
ENSG00000244295	8	74894360	74894702	270	rs75098972	rs7821246	rs148852383	0.00825736	15	19.5712	0.184324	0.189008	95.3433	0.179842
ENSG00000253833	8	74896728	74897118	274	rs34257553	rs7001809	rs148852383	0.00825736	15	19.425	0.17822	0.195116	97.2017	0.163769
ENSG00000154589	8	74903627	74941314	356	rs1038292	rs11785990	rs148852383	0.00825736	16	19.2431	0.126687	0.256256	129.17	0.0820015
ENSG00000212348	8	74960912	74961019	223	rs11781740	rs4401854	rs137946611	0.00484236	25	34.5461	0.0939966	0.0967412	113.918	0.0913991
ENSG00000254288	8	74964575	75012088	452	rs118149143	rs73334500	rs6997162	0.00337835	35	41.0688	0.0656517	0.221859	262.954	0.037875
ENSG00000240047	8	74968117	74968882	233	rs11783456	rs17326309	rs137946611	0.00484236	26	25.2085	0.182202	0.507197	117.844	0.0985387
ENSG00000212485	8	74991772	74991878	301	rs6994774	rs16938802	rs6997162	0.00337835	28	31.1646	0.0507674	0.309819	194.98	0.0270182
ENSG00000253983	8	75005780	75120771	712	rs73337567	rs10957705	rs112890092	0.000418935	36	44.0832	0.0834199	0.166845	326.025	0.0550336
ENSG00000253115	8	75015751	75018979	364	rs28441226	rs2956051	rs6997162	0.00337835	27	35.4285	0.0664883	0.12834	211.721	0.0445956
ENSG00000104369	8	75146935	75233775	473	rs4385459	rs116912272	rs112890092	0.000418935	25	23.0467	0.252914	0.574838	190.735	0.135623
ENSG00000104381	8	75232848	75430242	638	rs10087179	rs13262189	rs117102738	0.00094174	33	37.2939	0.0937584	0.278086	297.894	0.054763
ENSG00000253596	8	75259992	75262285	270	rs2142182	rs149022844	rs7813560	0.00227866	17	19.3615	0.141331	0.30818	113.705	0.088191
ENSG00000207417	8	75288922	75289028	240	rs10108710	rs6472851	rs58094920	0.00215226	14	14.748	0.0803433	0.395594	107.595	0.0426735
ENSG00000266502	8	75460778	75460852	254	rs4735782	rs75922238	rs7840737	0.0112334	15	20.6375	0.230974	0.148818	81.4585	0.414919
ENSG00000254349	8	75512010	75735548	793	rs6472863	rs2732010	rs62521623	0.00412964	22	22.844	0.489809	0.410585	157.183	0.57029
ENSG00000253341	8	75515479	75516479	300	rs1365037	rs58846390	rs62521623	0.00412964	15	20.5593	0.234937	0.151512	85.3727	0.419308
ENSG00000254080	8	75521933	75545555	350	rs1425767	rs269182	rs62521623	0.00412964	17	20.8939	0.319039	0.231073	90.9404	0.452258
ENSG00000253706	8	75711019	75779174	430	rs147983933	rs2570162	rs62521652	0.00111396	19	18.0675	0.513717	0.517932	96.4358	0.509497
ENSG00000253777	8	75716522	75717046	229	rs10504584	rs2570178	rs111229129	0.0275958	10	13.0031	0.368478	0.223497	41.9052	0.594305
ENSG00000137558	8	75736769	75767264	330	rs6472874	rs2196064	rs62521652	0.00111396	13	12.5624	0.422573	0.482155	72.2947	0.368006
ENSG00000254043	8	75803386	75808537	289	rs77998667	rs2383926	rs62521652	0.00111396	19	22.105	0.263413	0.279064	99.8302	0.249059
ENSG00000121005	8	75896740	75946793	445	rs114732079	rs113115394	rs111815457	0.011238	14	20.6551	0.182203	0.110803	97.1664	0.393396
ENSG00000254238	8	75938663	75941695	317	rs28636970	rs7845954	rs111815457	0.011238	11	18.3061	0.144459	0.0747438	55.2793	0.525407
ENSG00000249395	8	76032644	76264562	1103	rs28530665	rs13276429	rs142633650	0.0026998	34	55.3399	0.0208347	0.0118143	365.525	0.0866639
ENSG00000253712	8	76079939	76088891	449	rs1563375	rs78882163	rs142633650	0.0026998	13	27.3731	0.0185651	0.0110557	146.137	0.0575303
ENSG00000253229	8	76214531	76214809	232	rs28881587	rs55726151	rs116194801	0.00467187	16	25.7212	0.0888887	0.05808	91.7673	0.18189
ENSG00000254023	8	76288944	76289249	298	rs148475213	rs17303296	rs116194801	0.00467187	22	38.6932	0.0221608	0.0152975	145.854	0.0401349
ENSG00000164749	8	76320149	76479069	978	rs191614025	rs16939114	rs61043496	0.00750711	21	23.481	0.381441	0.318879	194.388	0.455154
ENSG00000287352	8	77074354	77220550	606	rs2125606	rs11781777	rs72668709	0.00113086	15	9.00677	0.874222	0.877163	78.6072	0.871145
ENSG00000222231	8	77177778	77177967	257	rs149334767	rs1594447	rs72668709	0.00113086	11	7.93669	0.745177	0.718963	36.4702	0.767785
ENSG00000270866	8	77316233	77317326	255	rs6996441	rs72670659	rs13258036	0.0172679	23	16.8925	0.759528	0.814492	71.2558	0.673511
ENSG00000271167	8	77316293	77319373	260	rs6996441	rs10112938	rs13258036	0.0172679	23	17.9569	0.718516	0.759821	72.6097	0.666153
ENSG00000254300	8	77318889	77436591	547	rs192002935	rs16939307	rs11991653	0.0170037	31	30.5418	0.419904	0.489463	168.979	0.357281
ENSG00000253661	8	77403435	77595739	724	rs13276757	rs73356741	rs11991653	0.0170037	31	30.749	0.432898	0.478913	213.162	0.389548
ENSG00000253681	8	77488786	77491580	287	rs12681151	rs79178833	rs11991653	0.0170037	18	17.4018	0.513509	0.495661	87.0377	0.531273
ENSG00000254305	8	77515475	77516087	269	rs73359469	rs150353643	rs11991653	0.0170037	18	17.3569	0.495655	0.498712	84.6385	0.4926
ENSG00000091656	8	77593474	77779517	572	rs78962243	rs78756855	rs16939385	0.0173582	24	19.7049	0.784648	0.713429	111.783	0.830557
ENSG00000253416	8	77816827	77825635	241	rs16939379	rs17367519	rs77249642	0.0051692	13	11.4437	0.443404	0.573698	79.9727	0.329115
ENSG00000266712	8	77879004	77879086	239	rs16939387	rs4367513	rs77249642	0.0051692	15	16.9629	0.282008	0.321085	72.9764	0.249435
ENSG00000164751	8	77892494	77913280	272	rs13281889	rs7818754	rs77249642	0.0051692	15	16.5215	0.403364	0.348263	64.5049	0.465084
ENSG00000288756	8	77912413	77920342	242	rs10103712	rs74449590	rs7828626	0.00522448	13	15.9031	0.318161	0.254404	58.443	0.403501
ENSG00000253952	8	77925987	77926264	223	rs4455804	rs4735672	rs138075245	0.0339154	9	9.9171	0.443664	0.357238	36.3366	0.539111
ENSG00000254366	8	78311308	78449526	674	rs76017160	rs7825621	rs75529637	0.00172691	12	20.6867	0.0804232	0.0551607	142.918	0.145449
ENSG00000254001	8	79060336	79066148	419	rs141347360	rs11777375	rs62510300	0.0500805	8	5.90454	0.761794	0.657925	36.4206	0.823321
ENSG00000254266	8	79180872	79470738	886	rs144600593	rs73246505	rs13438827	0.005314	22	22.0826	0.401967	0.454969	201.132	0.354004
ENSG00000252935	8	79310750	79310857	307	rs7823878	rs55799704	rs13438827	0.005314	8	13.4402	0.125032	0.0975738	64.2152	0.171939
ENSG00000171033	8	79428575	79517502	400	rs10085999	rs11781946	rs35419816	0.0140346	16	14.9403	0.382944	0.529016	108.659	0.273558
ENSG00000260398	8	79518187	79521940	270	rs74798467	rs2887482	rs35419816	0.0140346	12	11.7057	0.361272	0.469595	70.7859	0.278437
ENSG00000286675	8	79539010	79578217	340	rs34263463	rs117190951	rs117742057	0.00602833	13	12.6213	0.138857	0.477468	107.623	0.0740759
ENSG00000104427	8	79578324	79632000	334	rs73246576	rs72661366	rs117742057	0.00602833	9	9.79762	0.11675	0.367116	95.9339	0.0658791
ENSG00000104432	8	79587978	79717758	560	rs73248011	rs141083972	rs117742057	0.00602833	15	13.6391	0.341212	0.553055	128.524	0.213805
ENSG00000254352	8	79636031	79636371	188	rs1483570	rs72661369	rs117742057	0.00602833	8	12.7825	0.0789594	0.119556	68.0814	0.0587055
ENSG00000253919	8	79672377	79674666	202	rs1483573	rs72666884	rs11988570	0.0158582	7	8.16946	0.271294	0.317889	46.7146	0.234153
ENSG00000285744	8	79717528	79868317	849	rs139834560	rs75211039	rs193207691	0.0185428	24	19.0412	0.91991	0.749786	117.992	0.953399
ENSG00000261618	8	79747542	79752760	334	rs74756472	rs62517773	rs10110533	0.0455003	13	11.5881	0.623442	0.561673	58.5811	0.676837
ENSG00000253659	8	80171637	80227186	412	rs12677623	rs10957933	rs76227618	0.0623564	13	7.31537	0.837048	0.885176	64.9311	0.734756
ENSG00000253391	8	80432380	80432884	169	rs75064018	rs34161709	rs112641698	0.0368921	16	17.7485	0.379362	0.33883	59.9149	0.424437
ENSG00000240540	8	80483388	80484570	205	rs1908539	rs10113678	rs117510571	0.0320496	16	16.8117	0.448938	0.397881	57.637	0.502765
ENSG00000104435	8	80523352	80578393	446	rs71514897	rs2920946	rs74419624	0.0158848	26	22.7471	0.620397	0.647213	142.719	0.591662
ENSG00000287052	8	80659586	80661796	246	rs2461059	rs75002805	rs74419624	0.0158848	23	13.9663	0.884562	0.927832	90.8788	0.739493
ENSG00000164683	8	80674606	80680092	245	rs115488521	rs12547549	rs117430949	0.0205793	29	21.154	0.859474	0.853476	85.8562	0.865029
ENSG00000272138	8	80680345	80715083	335	rs1348558	rs450638	rs117430949	0.0205793	32	23.2119	0.886707	0.871508	108.009	0.898801
ENSG00000249328	8	80681607	80783994	457	rs151169067	rs7817664	rs77975479	0.00320017	44	44.4128	0.578935	0.454239	189.423	0.683722
ENSG00000238884	8	80712368	80712430	246	rs144240168	rs176085	rs117430949	0.0205793	24	20.5085	0.857388	0.667524	68.8656	0.913304
ENSG00000285758	8	80803788	80843127	231	rs2467784	rs115446574	rs77975479	0.00320017	24	33.9526	0.122323	0.0855147	130.509	0.207144
ENSG00000147586	8	80830952	80942524	282	rs12541481	rs78534794	rs67278544	0.00215366	19	35.6017	0.0221851	0.0118088	132.076	0.168731
ENSG00000276418	8	80831095	80993010	431	rs12541481	rs113708976	rs67278544	0.00215366	21	34.729	0.0543414	0.0302296	163.352	0.234408
ENSG00000272518	8	80868700	80869616	113	rs6473191	rs13276916	rs11781815	0.00538873	13	18.8966	0.16049	0.126346	57.5525	0.216136
ENSG00000272264	8	80944959	80945535	123	rs7829182	rs10092517	rs67278544	0.00215366	12	21.8502	0.0651542	0.0392334	56.985	0.181262
ENSG00000076554	8	80946980	81143467	688	rs7829182	rs7839726	rs67278544	0.00215366	21	26.9782	0.255204	0.171576	156.647	0.41793
ENSG00000254205	8	81035087	81039905	359	rs1991269	rs7814569	rs36007037	0.0115871	10	5.78002	0.759757	0.833394	60.5411	0.61939
ENSG00000241550	8	81116841	81117135	271	rs12543481	rs10156276	rs112611036	0.0194912	10	11.3397	0.408832	0.331669	58.3838	0.498512
ENSG00000265588	8	81153624	81153708	203	rs73693172	rs111292040	rs111292381	0.0103111	8	8.62443	0.400482	0.374961	39.5491	0.427395
ENSG00000241746	8	81177763	81178390	220	rs28841703	rs72686091	rs55831044	0.00865633	10	9.92406	0.407217	0.447181	49.6329	0.370041
ENSG00000253238	8	81178142	81396716	820	rs28841703	rs74667391	rs55831044	0.00865633	23	14.4922	0.871462	0.911905	141.338	0.773543
ENSG00000213791	8	81213104	81213716	277	rs7001101	rs7824993	rs55831044	0.00865633	5	6.91994	0.25961	0.226663	43.2955	0.300489
ENSG00000206649	8	81229174	81229304	305	rs77294450	rs57455745	rs55831044	0.00865633	5	7.06238	0.273685	0.216043	39.5342	0.356868
ENSG00000253237	8	81263367	81263651	357	rs58989894	rs12547152	rs74468856	0.0140509	5	6.16871	0.36662	0.290148	40.3254	0.463281
ENSG00000252884	8	81317751	81317844	287	rs7012968	rs571293	rs149529205	0.0198268	16	9.2713	0.888633	0.901821	61.4465	0.871574
ENSG00000251867	8	81396796	81398934	219	rs16907708	rs62515080	rs74513956	0.0182481	13	8.574	0.813084	0.804303	42.4446	0.821194
ENSG00000205189	8	81397854	81438500	338	rs62515066	rs62515086	rs74513956	0.0182481	17	11.3253	0.90376	0.839163	57.4518	0.931925
ENSG00000254162	8	81447241	81451370	243	rs10095139	rs36128702	rs191293762	0.0649129	18	12.7676	0.940091	0.805192	45.1787	0.965069
ENSG00000260317	8	81453535	81455339	252	rs7817124	rs62515100	rs191293762	0.0649129	20	12.817	0.961108	0.885095	46.7723	0.976703
ENSG00000188856	8	81471105	81471992	262	rs75806407	rs147339127	rs191293762	0.0649129	19	6.25481	0.99572	0.99725	42.6577	0.990363
ENSG00000253760	8	81480285	81480741	259	rs184338102	rs73260930	rs191293762	0.0649129	20	7.46075	0.995535	0.994877	40.2175	0.996044
ENSG00000223327	8	81497820	81498008	258	rs143470241	rs77184226	rs191293762	0.0649129	19	3.31407	0.999953	0.999976	31.5519	0.999209
ENSG00000254181	8	81507050	81507938	225	rs72688100	rs112966494	rs56085355	0.146359	19	5.25677	0.999479	0.999182	27.0356	0.999617
ENSG00000243424	8	81525779	81526061	187	rs17471946	rs13256412	rs56085355	0.146359	18	5.16747	0.99926	0.998575	20.2959	0.9995
ENSG00000164684	8	81540686	81787016	530	rs56085355	rs895271	rs74984302	0.0504037	25	9.53985	0.999914	0.997718	52.3744	0.999956
ENSG00000254331	8	81557174	81557408	150	rs72689738	rs10504720	rs1480422	0.103416	16	8.94323	0.989306	0.915733	20.9281	0.994298
ENSG00000212429	8	81661796	81661928	124	rs112413532	rs76883750	rs150944690	0.172067	13	3.42405	0.999447	0.995919	10.793	0.999703
ENSG00000243951	8	81688901	81689197	128	rs59376819	rs189698858	rs150944690	0.172067	11	4.98375	0.998419	0.931951	9.38004	0.9992
ENSG00000253516	8	81724377	81724816	136	rs6995747	rs11987063	rs150944690	0.172067	11	2.69103	0.997953	0.994211	11.399	0.998757
ENSG00000286763	8	81806251	81842316	285	rs72671928	rs6999405	rs6473257	0.0392965	19	12.9047	0.983751	0.843415	43.2875	0.991463
ENSG00000076641	8	81880045	82024303	581	rs1822971	rs13266020	rs114927828	0.0092393	32	27.2887	0.920038	0.704044	118.297	0.955132
ENSG00000254060	8	81949199	81953066	227	rs6998543	rs7007992	rs114927828	0.0092393	17	17.4465	0.508486	0.424532	62.7957	0.591302
ENSG00000254177	8	81970758	81979979	242	rs4739780	rs79748670	rs114927828	0.0092393	20	19.9465	0.480981	0.46128	75.994	0.50083
ENSG00000253214	8	82061342	82077501	212	rs9987151	rs12542001	rs78486878	0.0376434	11	3.14072	0.979757	0.988732	31.5553	0.902674
ENSG00000289242	8	82073632	82139249	284	rs12708112	rs9650272	rs7461989	0.0492869	14	9.55365	0.78452	0.794035	52.8363	0.774241
ENSG00000254014	8	82156391	82156573	136	rs10504735	rs202281	rs7461989	0.0492869	9	10.2559	0.343119	0.330166	39.5137	0.356664
ENSG00000253677	8	82167105	82167464	133	rs62517914	rs169336	rs7461989	0.0492869	9	9.42637	0.35686	0.398882	41.2281	0.319567
ENSG00000272425	8	82187634	82189805	176	rs4739800	rs10112975	rs7836281	0.000451597	14	13.1699	0.425806	0.51319	64.4178	0.3483
ENSG00000254027	8	82192106	82193681	168	rs11995980	rs10112975	rs7836281	0.000451597	14	13.673	0.388617	0.474346	64.1479	0.316734
ENSG00000164687	8	82192771	82197012	190	rs17580455	rs35008295	rs7836281	0.000451597	14	13.2091	0.422656	0.510128	64.5508	0.345469
ENSG00000253859	8	82351671	82434053	417	rs7001643	rs10105214	rs117878319	0.00259822	19	19.7191	0.47894	0.411654	109.068	0.548135
ENSG00000147588	8	82352561	82359674	258	rs7001643	rs7004393	rs117878319	0.00259822	10	11.6869	0.325543	0.306556	58.0844	0.34602
ENSG00000205186	8	82370488	82373814	248	rs4571695	rs7017115	rs117878319	0.00259822	13	10.0139	0.505253	0.6928	66.75	0.314412
ENSG00000170323	8	82390654	82395471	245	rs138771051	rs16909318	rs117878319	0.00259822	13	10.6687	0.537059	0.63855	69.2398	0.427706
ENSG00000253374	8	82433853	82445510	252	rs4739814	rs77768795	rs78153152	0.0435894	18	12.7783	0.775184	0.804569	68.3671	0.73772
ENSG00000237264	8	82433917	82434467	226	rs4739815	rs10105214	rs78153152	0.0435894	19	13.5914	0.771149	0.806966	65.7675	0.72303
ENSG00000197416	8	82437216	82502374	467	rs72684466	rs1365882	rs2860289	0.033333	19	16.164	0.632738	0.64631	108.296	0.618633
ENSG00000251521	8	82517804	82543369	409	rs385126	rs78961078	rs2955014	0.0297924	11	14.7213	0.341021	0.195615	68.7731	0.600269
ENSG00000254151	8	82529455	82530795	354	rs1960310	rs28769910	rs2955014	0.0297924	9	9.30795	0.465455	0.409347	59.5409	0.52378
ENSG00000240427	8	82539504	82539852	345	rs79556582	rs2300490	rs2955014	0.0297924	10	13.795	0.290485	0.182549	59.1838	0.500545
ENSG00000205184	8	82546592	82547897	343	rs2581534	rs2955010	rs2955014	0.0297924	10	13.0047	0.3144	0.223407	62.3321	0.456858
ENSG00000133731	8	82569149	82598566	435	rs9643759	rs138274445	rs117611062	0.0176473	7	6.41923	0.339612	0.491737	77.2685	0.238246
ENSG00000253598	8	82605866	82607293	304	rs2912808	rs79665445	rs117611062	0.0176473	9	7.88397	0.433458	0.545881	59.4144	0.335229
ENSG00000280193	8	82608603	82610929	305	rs2955018	rs149222190	rs117611062	0.0176473	10	6.33797	0.614185	0.786114	59.6458	0.350561
ENSG00000104231	8	82613569	82645138	372	rs76995719	rs7846264	rs117611062	0.0176473	13	11.2543	0.540892	0.589523	78.0969	0.490279
ENSG00000164695	8	82644683	82671750	415	rs2912803	rs774467	rs117611062	0.0176473	12	9.4116	0.563286	0.66743	83.8638	0.444054
ENSG00000253334	8	82704058	82727949	391	rs61623744	rs1597755	rs5017449	0.0426596	10	5.6607	0.784953	0.842919	56.2259	0.680421
ENSG00000104497	8	82711816	82755101	468	rs7463091	rs144319109	rs5017449	0.0426596	10	5.6567	0.775897	0.843234	67.1766	0.645413
ENSG00000231942	8	82720007	82720961	341	rs35094336	rs28696138	rs5017449	0.0426596	8	5.72887	0.669674	0.677573	46.3877	0.661538
ENSG00000254689	8	82754187	82836583	476	rs4739828	rs4523209	rs4739828	0.0505409	11	8.18125	0.616104	0.696981	76.9763	0.516386
ENSG00000254394	8	82945768	83874161	3024	rs74748054	rs28503616	rs4739900	0.00288124	51	40.634	0.776293	0.850432	569.48	0.618871
ENSG00000254123	8	83010686	83072812	313	rs13263998	rs78339965	rs78139142	0.0310562	23	18.5472	0.743235	0.727168	76.3408	0.757885
ENSG00000206228	8	83203859	83204614	180	rs979753	rs72690830	rs117418746	0.0272116	16	10.219	0.849565	0.854944	34.5417	0.843807
ENSG00000253503	8	83426803	83589388	780	rs76275074	rs56283101	rs75296389	0.00603811	21	19.2767	0.416784	0.567397	206.794	0.295154
ENSG00000253836	8	83775014	83870931	482	rs10504772	rs959284	rs189385666	0.0484712	18	18.1331	0.58143	0.44692	88.8314	0.69256
ENSG00000253581	8	83891646	83892121	200	rs7824299	rs6473404	rs144694338	0.0417504	14	19.2724	0.280371	0.1548	56.1327	0.575252
ENSG00000254189	8	84012211	84013081	257	rs13273833	rs62515272	rs74679704	0.0180318	11	11.1998	0.386323	0.426681	54.5149	0.349438
ENSG00000253423	8	84113187	84114666	398	rs2140015	rs13260225	rs62515282	0.0111887	6	9.45257	0.14983	0.14968	64.8576	0.149981
ENSG00000274116	8	84206160	84206506	406	rs7846498	rs2685635	rs11991088	0.0108613	6	9.8536	0.1444	0.130954	63.5591	0.160663
ENSG00000253898	8	84315993	84321135	283	rs62529671	rs6989911	rs76981367	0.0240449	6	4.57948	0.536894	0.598762	45.1523	0.472134
ENSG00000254202	8	84824948	85054698	1053	rs13252241	rs62528128	rs80309761	0.0160048	27	17.5777	0.967761	0.915899	131.627	0.980111
ENSG00000254195	8	85074353	85074706	201	rs12679806	rs10958213	rs117033889	0.00982445	16	14.6535	0.520448	0.550145	60.2022	0.490392
ENSG00000253362	8	85075684	85076799	211	rs7341568	rs9298422	rs117033889	0.00982445	16	15.0767	0.492927	0.519026	62.3748	0.466923
ENSG00000184672	8	85095022	85834079	1627	rs118099110	rs9801714	rs10111325	0.00448545	33	28.1871	0.808908	0.705658	248.41	0.862393
ENSG00000288897	8	85139292	85140411	321	rs2196617	rs149024711	rs117033889	0.00982445	17	18.7159	0.517231	0.345082	76.5208	0.680657
ENSG00000206701	8	85577994	85578100	90	rs28695582	rs72681019	rs74792805	0.0873744	12	10.4344	0.605002	0.577904	20.2509	0.63061
ENSG00000253137	8	85591033	85592077	95	rs144401639	rs4419806	rs183946349	0.125504	12	7.92986	0.801496	0.790587	17.8323	0.811456
ENSG00000248978	8	85740808	85741714	139	rs2718973	rs1427067	rs10111325	0.00448545	11	7.74214	0.640857	0.736199	33.0368	0.509824
ENSG00000254212	8	85776903	85777142	165	rs10283158	rs7838564	rs10111325	0.00448545	7	3.72728	0.711981	0.810599	30.9048	0.529822
ENSG00000203413	8	85860820	85861909	207	rs7813787	rs36192418	rs185260984	0.0227865	5	2.02242	0.769061	0.846034	18.6679	0.607595
ENSG00000253655	8	85892308	85892782	232	rs13279064	rs74192800	rs185260984	0.0227865	4	2.64275	0.521513	0.619268	28.5722	0.419661
ENSG00000253283	8	85998850	85999421	263	rs74221395	rs73688678	rs191076025	0.0249846	5	7.60625	0.222005	0.179313	37.8223	0.28454
ENSG00000133739	8	86019450	86058315	267	rs139595413	rs2403083	rs191076025	0.0249846	8	9.97041	0.260816	0.267109	49.5944	0.254746
ENSG00000260493	8	86084312	86089297	141	rs7841142	rs6987314	rs7830390	0.0329595	8	11.2665	0.192035	0.187051	43.2711	0.197257
ENSG00000133740	8	86089389	86129387	177	rs117541975	rs78241481	rs4740044	0.0217284	9	12.5016	0.201477	0.186486	47.5453	0.218676
ENSG00000254208	8	86089757	86090385	132	rs117541975	rs80188665	rs73688679	0.0362927	7	10.1434	0.197118	0.180593	38.2869	0.216456
ENSG00000176731	8	86126283	86132650	136	rs12549289	rs16913721	rs4740044	0.0217284	8	12.6665	0.16904	0.123851	38.0266	0.255483
ENSG00000185015	8	86132816	86196302	230	rs13249364	rs7011926	rs3808540	0.00754006	8	12.7174	0.15756	0.12195	54.6831	0.218074
ENSG00000258256	8	86134675	86157946	169	rs13249364	rs77585321	rs7837275	0.0199191	9	12.7337	0.23178	0.17503	39.0584	0.325269
ENSG00000257962	8	86158524	86162077	133	rs4150918	rs12541299	rs4740048	0.0118563	7	8.23159	0.37096	0.312616	28.4402	0.440027
ENSG00000133742	8	86239837	86291243	253	rs117657550	rs2258010	rs11781220	0.000300562	11	18.2255	0.048552	0.0764929	98.758	0.0354995
ENSG00000164879	8	86285665	86361269	269	rs138416409	rs9329911	rs55641432	0.000200395	12	19.7919	0.043311	0.071127	108.979	0.0310847
ENSG00000253549	8	86352825	86377144	187	rs7003155	rs395964	rs359534	0.00013783	9	17.3188	0.0192111	0.0439517	104.749	0.012283
ENSG00000104267	8	86376197	86393722	160	rs116854163	rs359526	rs359534	0.00013783	10	19.2393	0.00942001	0.0373262	105.831	0.00538788
ENSG00000254380	8	86407922	86452740	163	rs75036033	rs7823943	rs359534	0.00013783	15	27.0133	0.00734279	0.0286284	123.307	0.00421043
ENSG00000253680	8	86529573	86529741	65	rs6981615	rs144270788	rs11786452	0.0211226	12	13.7634	0.242181	0.316073	36.6437	0.192314
ENSG00000270971	8	86555006	86558554	41	rs36054079	rs144270788	rs11786452	0.0211226	11	10.9554	0.355274	0.447004	26.6123	0.283368
ENSG00000273567	8	86566913	86570743	31	rs148380961	rs144270788	rs11786452	0.0211226	10	9.64968	0.323792	0.471747	23.8884	0.22823
ENSG00000205176	8	86568695	86575726	27	rs71525011	rs144270788	rs11786452	0.0211226	9	9.94095	0.230197	0.355287	24.3204	0.163162
ENSG00000277436	8	86826996	86831012	50	rs62511140	rs143742431	rs72684812	0.0327659	11	19.6822	0.0846856	0.0498949	30.4414	0.248105
ENSG00000253154	8	86845606	86963312	232	rs62511140	rs423503	rs12545756	0.00104073	16	22.8117	0.131427	0.118863	80.5389	0.146752
ENSG00000285768	8	86863675	86873791	99	rs62511140	rs1426574	rs72684812	0.0327659	12	20.6142	0.0939094	0.056323	43.0497	0.251785
ENSG00000287927	8	86986022	86989383	170	rs962670	rs7001553	rs12545756	0.00104073	14	15.6708	0.315123	0.333888	52.7388	0.297704
ENSG00000147614	8	86999552	87166454	693	rs111439547	rs11775375	rs12545756	0.00104073	16	10.6477	0.728702	0.830688	113.449	0.515745
ENSG00000227753	8	87029048	87029355	179	rs2912494	rs142979259	rs12545756	0.00104073	12	14.2265	0.264008	0.286481	58.817	0.244104
ENSG00000243761	8	87055331	87055736	204	rs172257	rs2318936	rs1426572	0.00182629	13	11.1306	0.494522	0.599876	54.097	0.390313
ENSG00000147613	8	87059338	87100850	340	rs451294	rs2721257	rs4960933	0.00182629	16	9.67268	0.792032	0.883154	76.7052	0.503803
ENSG00000253675	8	87111194	87166454	506	rs13252217	rs11775375	rs78923757	0.0472511	9	5.37165	0.790291	0.800782	50.5341	0.778824
ENSG00000253699	8	87192647	87224465	489	rs187964103	rs73271467	rs11779493	0.0525439	6	3.99736	0.710136	0.677033	44.199	0.738648
ENSG00000164893	8	87226292	87333375	620	rs13265507	rs57644875	rs117950919	0.00460653	10	11.1592	0.417963	0.34525	79.6357	0.50041
ENSG00000254231	8	87345503	87355658	293	rs57899573	rs11780741	rs117950919	0.00460653	6	14.4118	0.0466791	0.0253599	51.82	0.247605
ENSG00000123124	8	87354776	87490649	630	rs4633041	rs56321721	rs77852703	0.00223503	6	14.794	0.0382458	0.0219212	100.87	0.143391
ENSG00000176623	8	87480486	87526586	413	rs77796150	rs13265400	rs62510850	0.00168031	10	18.1531	0.0371382	0.0524358	115.521	0.0287316
ENSG00000250569	8	87493983	87495231	294	rs62510798	rs72690457	rs183359562	0.00466638	6	9.36235	0.139489	0.154202	61.4441	0.127199
ENSG00000254088	8	87515820	87517290	296	rs10095129	rs2304789	rs183359562	0.00466638	8	12.7981	0.117895	0.118987	74.1114	0.116821
ENSG00000085719	8	87526664	87573726	379	rs11984519	rs3779804	rs62510850	0.00168031	13	21.3705	0.0251002	0.0659161	150.314	0.0154768
ENSG00000170289	8	87566205	87755903	809	rs72690431	rs13259165	rs62510850	0.00168031	32	31.4584	0.135608	0.493824	312.791	0.0713285
ENSG00000253292	8	87605983	87606817	256	rs10086188	rs78364595	rs62510850	0.00168031	20	26.4121	0.0376846	0.152627	156.587	0.0213437
ENSG00000205333	8	87669616	87672521	285	rs62528583	rs971146	rs1372172	0.0026409	18	17.6353	0.293794	0.479908	113.471	0.192146
ENSG00000233915	8	87672753	87674150	281	rs3779804	rs75367774	rs1372172	0.0026409	17	17.811	0.256027	0.400857	109.807	0.177476
ENSG00000254115	8	87719775	87777251	514	rs2013536	rs28539985	rs1372172	0.0026409	18	15.709	0.298308	0.612848	166.465	0.158494
ENSG00000253778	8	87778163	87830786	541	rs13269550	rs151083387	rs76322735	0.00566673	19	17.0183	0.349695	0.588625	163.189	0.207852
ENSG00000253568	8	87788707	87788866	354	rs13249824	rs146414787	rs76322735	0.00566673	17	16.2552	0.258138	0.505821	128.184	0.152943
ENSG00000176571	8	87878643	88627447	2267	rs117738979	rs7460446	rs2125254	0.0121152	48	49.5901	0.65453	0.409648	462.705	0.796711
ENSG00000253500	8	88553063	88767946	829	rs13276322	rs12156159	rs112785251	0.0255109	21	12.9466	0.936249	0.910482	108.811	0.950591
ENSG00000253401	8	88587826	88588736	275	rs117895942	rs112993956	rs111691735	0.0669468	19	14.029	0.932741	0.781996	44.9622	0.960898
ENSG00000251563	8	88610690	88613862	276	rs12375279	rs7465480	rs112785251	0.0255109	17	16.3807	0.808713	0.497028	43.7167	0.895201
ENSG00000254376	8	88800790	88801916	309	rs1979971	rs13278470	rs76103269	0.0411598	15	9.57808	0.870785	0.845408	52.1886	0.889303
ENSG00000273978	8	88879829	88880835	175	rs55979263	rs17717629	rs73280265	0.0310815	18	17.2246	0.653718	0.507718	53.3291	0.753836
ENSG00000176566	8	88882975	88886243	165	rs12542905	rs62524617	rs73280265	0.0310815	18	14.4993	0.718337	0.696012	53.9632	0.738365
ENSG00000253171	8	88986393	89031341	265	rs17717701	rs28856040	rs4961073	0.0475665	22	20.1367	0.779902	0.574491	66.313	0.862974
ENSG00000156103	8	89044239	89340254	849	rs149366167	rs58337229	rs1604925	0.00179968	39	46.3492	0.258819	0.195058	298.988	0.360192
ENSG00000253553	8	89339065	89899802	1911	rs1915023	rs78098412	rs1604925	0.00179968	20	24.8519	0.214386	0.207157	342.897	0.22205
ENSG00000251904	8	89408666	89408776	429	rs140124109	rs16882980	rs1604925	0.00179968	4	2.78767	0.227945	0.593963	59.1337	0.116778
ENSG00000250962	8	89497339	89498323	330	rs73291179	rs10504861	rs1685544	0.0396725	5	2.16897	0.737945	0.825305	39.4406	0.568505
ENSG00000271156	8	89820547	89821137	252	rs150106513	rs180704802	rs117358477	0.0131626	11	8.88015	0.565845	0.632954	49.5071	0.492337
ENSG00000286984	8	89822178	89825373	257	rs115944459	rs117474237	rs117358477	0.0131626	11	8.54282	0.601625	0.664011	51.6792	0.530108
ENSG00000253621	8	90255630	90256022	191	rs318249	rs4246117	rs7828633	0.0391602	9	11.9696	0.300105	0.215026	39.9067	0.435919
ENSG00000248231	8	90424850	90427300	144	rs55658430	rs76255379	rs62532768	0.00156265	12	18.0827	0.178558	0.113201	41.7101	0.35473
ENSG00000251136	8	90557653	90770040	751	rs6470130	rs39767	rs62534462	0.00141282	26	23.1137	0.399459	0.626508	215.958	0.23874
ENSG00000104312	8	90770034	90803292	323	rs218949	rs35183880	rs218931	0.0127129	11	15.6172	0.154269	0.155948	107.73	0.152623
ENSG00000253349	8	90835776	90836030	247	rs11984756	rs10098655	rs374957	0.0263348	12	10.928	0.424046	0.535097	70.5681	0.328632
ENSG00000275103	8	90838821	90845792	262	rs40545	rs2697668	rs374957	0.0263348	15	15.6644	0.386781	0.404703	77.8293	0.369578
ENSG00000207359	8	90912949	90913052	228	rs379174	rs16901941	rs1966150	0.0288273	14	10.9768	0.509991	0.687861	67.3585	0.32634
ENSG00000164823	8	90914077	90940116	282	rs366867	rs1805793	rs1966150	0.0288273	15	13.3259	0.454814	0.577139	81.1319	0.344117
ENSG00000104320	8	90945559	91015456	357	rs58774595	rs1805892	rs113828151	0.0227035	11	14.4821	0.255502	0.207455	76.6026	0.323035
ENSG00000104325	8	91013633	91065861	303	rs1805810	rs12542165	rs113828151	0.0227035	9	5.90873	0.658375	0.749017	46.7516	0.529332
ENSG00000104327	8	91070836	91107703	285	rs74444456	rs1073074	rs113828151	0.0227035	8	6.82705	0.597139	0.555403	40.0071	0.635706
ENSG00000254180	8	91210617	91632305	1135	rs10088826	rs6993648	rs117596778	0.00216306	23	24.106	0.499276	0.397961	190.653	0.600733
ENSG00000253394	8	91233569	91700091	1202	rs4961176	rs117384916	rs117596778	0.00216306	22	13.8268	0.832643	0.907514	206.18	0.53252
ENSG00000199354	8	91523356	91523468	192	rs61276517	rs10086401	rs35177912	0.0595917	7	4.59853	0.736609	0.708823	22.9768	0.76056
ENSG00000253799	8	91605032	91618293	260	rs41428044	rs142046564	rs111994977	0.0381274	4	0.624852	0.919803	0.960262	29.5745	0.437421
ENSG00000180694	8	91634223	91803860	524	rs4140679	rs146896578	rs139305441	0.0338782	10	6.45774	0.649066	0.775452	79.3698	0.448705
ENSG00000246792	8	91658648	91683157	211	rs6989081	rs9297885	rs111994977	0.0381274	9	7.38089	0.433012	0.597528	48.3677	0.29648
ENSG00000254182	8	91713310	91714104	173	rs12543806	rs7845074	rs186964738	0.0411222	6	6.77045	0.278378	0.342598	35.5971	0.230233
ENSG00000123119	8	91803969	91971621	485	rs12550194	rs2054805	rs189560435	0.0226797	10	13.6845	0.32267	0.187875	65.8663	0.577068
ENSG00000254251	8	91818702	91871468	316	rs10504897	rs2740799	rs139305441	0.0338782	9	9.17785	0.513756	0.421022	48.5992	0.604271
ENSG00000289502	8	91969257	91969949	136	rs1825691	rs80011244	rs189560435	0.0226797	8	11.9423	0.218949	0.153799	30.2188	0.345399
ENSG00000253250	8	91970699	91997466	176	rs75229983	rs34250051	rs189560435	0.0226797	10	11.1418	0.37061	0.346581	38.3724	0.396306
ENSG00000155099	8	92006030	92053100	216	rs74755798	rs6471265	rs186984815	0.0353084	10	5.47814	0.770095	0.857039	42.4809	0.561341
ENSG00000253358	8	92028816	92030883	170	rs77251109	rs1138489	rs186984815	0.0353084	9	4.43128	0.7934	0.880808	38.4211	0.529042
ENSG00000254219	8	92054918	92056990	166	rs73299946	rs28710246	rs77289313	0.0591405	10	8.71646	0.571249	0.559207	32.0164	0.583087
ENSG00000253738	8	92071546	92082811	197	rs13276591	rs10104912	rs13256627	0.028373	8	5.29894	0.590011	0.7252	42.2751	0.414862
ENSG00000155100	8	92082424	92099323	213	rs7818155	rs35858946	rs13256627	0.028373	8	4.5934	0.675163	0.800018	43.363	0.452751
ENSG00000214954	8	92114060	92231464	391	rs4467904	rs13276900	rs13256627	0.028373	7	4.2357	0.586574	0.752265	62.9065	0.363673
ENSG00000253525	8	92169513	92170976	234	rs117303689	rs72666052	rs13256627	0.028373	3	2.71676	0.418309	0.437387	28.1183	0.399813
ENSG00000266194	8	92217713	92217787	177	rs10109304	rs34213542	rs4515507	0.0786908	5	3.77742	0.450134	0.581886	35.8102	0.332943
ENSG00000147606	8	92221722	92410383	528	rs35649937	rs117105430	rs117592357	0.0179856	16	21.1664	0.280628	0.172203	108.852	0.505281
ENSG00000253901	8	92555152	92919847	648	rs193123380	rs74778638	rs78830029	0.00369803	25	29.4179	0.392035	0.246827	152.286	0.596993
ENSG00000200151	8	92607193	92607469	114	rs843088	rs193142911	rs1457056	0.0297117	8	6.86747	0.430342	0.550997	34.2096	0.326487
ENSG00000271202	8	92921966	92922395	163	rs4734909	rs4734962	rs78830029	0.00369803	10	14.103	0.240133	0.168343	44.4138	0.374291
ENSG00000229182	8	92929735	92930146	157	rs11784094	rs2979856	rs78830029	0.00369803	11	14.6594	0.211406	0.198627	54.8821	0.225644
ENSG00000079102	8	92967195	93115514	281	rs1470322	rs147944412	rs78830029	0.00369803	15	25.3909	0.0536166	0.0449336	101.306	0.066399
ENSG00000253576	8	92988136	92989646	128	rs183873688	rs4623480	rs145701062	0.00703061	12	16.3236	0.158894	0.17686	52.1304	0.144008
ENSG00000233778	8	93156316	93156663	158	rs145652934	rs12155540	rs34532423	0.0128188	12	15.2145	0.222813	0.229917	58.6038	0.216067
ENSG00000253118	8	93364140	93364376	189	rs146193491	rs147550915	rs36049575	0.0026998	15	22.013	0.0862592	0.107463	100.538	0.0719234
ENSG00000253682	8	93415148	93425909	272	rs4297019	rs4541878	rs112869588	0.000739222	13	17.0551	0.128587	0.196796	99.3803	0.094395
ENSG00000253749	8	93433078	93434026	258	rs7823081	rs13258677	rs112869588	0.000739222	12	8.86661	0.357251	0.714279	78.0383	0.164488
ENSG00000253634	8	93472767	93667804	664	rs4297020	rs78753763	rs17756887	0.000199223	43	42.4741	0.372891	0.493979	266.747	0.280415
ENSG00000253177	8	93680888	93695678	182	rs1375481	rs111467088	rs79618133	0.0321246	17	12.7908	0.657265	0.750074	63.7085	0.524388
ENSG00000288005	8	93699450	93710054	138	rs1449240	rs7010290	rs79618133	0.0321246	17	10.9545	0.775583	0.858917	49.2511	0.576158
ENSG00000248858	8	93711970	93891730	322	rs72675596	rs34274528	rs35159961	0.0147649	22	15.5121	0.784909	0.839343	88.5828	0.691132
ENSG00000254020	8	93735252	93737339	106	rs10099960	rs62518753	rs79618133	0.0321246	14	13.2182	0.49897	0.509416	36.3053	0.488527
ENSG00000253577	8	93777879	93870525	212	rs72677423	rs13276950	rs35159961	0.0147649	19	14.3827	0.78345	0.76094	54.5878	0.802615
ENSG00000253197	8	93895212	93977873	275	rs117663906	rs72660415	rs77368595	0.00337732	22	19.1072	0.534722	0.638702	103.179	0.423052
ENSG00000205133	8	93895760	94029901	473	rs62520777	rs72660478	rs77368595	0.00337732	29	29.5861	0.417918	0.434874	170.949	0.401426
ENSG00000251347	8	93984803	93986966	205	rs55953142	rs10108214	rs77368595	0.00337732	17	15.8043	0.430796	0.537747	81.6129	0.337277
ENSG00000279847	8	94146324	94179079	308	rs117445586	rs142645247	rs188079	0.00387562	21	25.5662	0.240293	0.223477	111.327	0.259234
ENSG00000246662	8	94225531	94712661	1140	rs188079	rs77688201	rs188079	0.00387562	48	39.0454	0.78921	0.818233	296.328	0.75137
ENSG00000253960	8	94228154	94247107	273	rs11988363	rs17699931	rs278594	0.00396266	23	25.9454	0.227724	0.303453	131.978	0.178578
ENSG00000268080	8	94241888	94242145	233	rs1374631	rs112128917	rs28674955	0.00448167	21	24.8149	0.305461	0.255268	95.6499	0.369696
ENSG00000254089	8	94271895	94310756	288	rs278543	rs62522638	rs28674955	0.00448167	30	31.4392	0.40806	0.394051	122.408	0.422444
ENSG00000222416	8	94453505	94453612	155	rs2217515	rs144858047	rs116983522	0.0182861	13	6.82818	0.856867	0.910788	38.6809	0.687848
ENSG00000253781	8	94658294	94659320	230	rs16916087	rs78606103	rs78566567	0.0768077	14	6.20344	0.963995	0.9611	34.0168	0.96649
ENSG00000188343	8	94710789	94743755	213	rs35125117	rs35793208	rs111240825	0.0384982	18	10.7889	0.913092	0.903099	41.8121	0.921256
ENSG00000271971	8	94727606	94728341	155	rs79999299	rs3134023	rs111240825	0.0384982	16	7.79937	0.932421	0.954616	37.5399	0.870071
ENSG00000253854	8	94731802	94733395	158	rs72666479	rs3097418	rs111240825	0.0384982	16	9.83774	0.859865	0.874964	36.8048	0.840963
ENSG00000183808	8	94740383	94753245	158	rs117243274	rs3134028	rs111240825	0.0384982	16	8.23044	0.932089	0.941708	29.3859	0.918749
ENSG00000253722	8	94745444	94746250	141	rs2976360	rs189940512	rs111240825	0.0384982	16	7.82382	0.939829	0.953939	28.6565	0.913563
ENSG00000279331	8	94752349	94753001	131	rs74840242	rs3134028	rs111240825	0.0384982	15	7.66194	0.909926	0.93662	28.4782	0.847318
ENSG00000253848	8	94753421	94756762	129	rs2976373	rs3134028	rs111240825	0.0384982	16	7.85887	0.927706	0.952957	28.437	0.848306
ENSG00000164953	8	94767072	94831462	194	rs7008690	rs58813698	rs4607574	0.0311633	20	13.7851	0.831111	0.841224	46.803	0.81977
ENSG00000254057	8	94846682	94858971	166	rs13278634	rs35151463	rs35151463	0.0293841	15	11.3819	0.675375	0.725085	42.3731	0.614006
ENSG00000254387	8	94861789	94862303	165	rs111971304	rs10109419	rs35151463	0.0293841	16	13.7239	0.615154	0.619271	43.5265	0.610997
ENSG00000164951	8	94870035	94938296	385	rs62525191	rs10956893	rs118060306	0.00395262	19	20.4763	0.403149	0.366446	94.9944	0.442701
ENSG00000264448	8	94927962	94928910	286	rs60967560	rs4734261	rs118060306	0.00395262	16	20.0717	0.287487	0.217011	74.9101	0.394356
ENSG00000251234	8	94951592	94955105	312	rs111759231	rs75490002	rs118060306	0.00395262	17	18.9273	0.384153	0.332719	80.7475	0.442726
ENSG00000240509	8	94969566	94969919	289	rs184996252	rs74544729	rs118060306	0.00395262	20	14.4984	0.81746	0.804352	62.7101	0.829086
ENSG00000275386	8	94986899	94987004	298	rs10099485	rs2978177	rs118060306	0.00395262	21	18.687	0.727224	0.605212	71.2411	0.801418
ENSG00000253585	8	95109992	95116550	362	rs80172703	rs17726768	rs75184536	0.00852454	17	17.1675	0.631136	0.443073	75.0532	0.758478
ENSG00000079112	8	95139390	95229531	609	rs2978159	rs75476355	rs117870791	0.0131329	28	28.1239	0.738033	0.457897	137.121	0.851652
ENSG00000249510	8	95214141	95215280	327	rs2446871	rs17734778	rs117870791	0.0131329	24	22.8383	0.662977	0.529361	91.7566	0.754934
ENSG00000164949	8	95261481	95274578	349	rs62523265	rs2450564	rs117602137	0.0168438	23	21.6288	0.675989	0.542742	92.6149	0.765013
ENSG00000244217	8	95365151	95365881	280	rs12674874	rs2515105	rs118093598	0.0049375	12	15.9848	0.170816	0.191931	74.0617	0.153547
ENSG00000197275	8	95384188	95487343	638	rs143327621	rs75560438	rs118093598	0.0049375	13	12.0179	0.356618	0.52618	117.839	0.242291
ENSG00000265817	8	95390605	95449180	489	rs2515121	rs3099406	rs118093598	0.0049375	12	12.0067	0.298554	0.445142	98.364	0.209552
ENSG00000164944	8	95499917	95565757	568	rs76734376	rs139991024	rs75629827	0.0055529	11	13.9943	0.311347	0.233309	91.5261	0.426205
ENSG00000254315	8	95545856	95546619	361	rs113630732	rs3133605	rs113683753	0.0409719	8	11.9974	0.230135	0.15132	57.5272	0.400278
ENSG00000253704	8	95565896	95582880	395	rs13438933	rs3133627	rs141699364	0.0384572	10	11.6341	0.374128	0.310294	78.1847	0.450553
ENSG00000253175	8	95577264	95577943	326	rs3098714	rs147044040	rs141699364	0.0384572	10	15.197	0.20592	0.125042	63.3151	0.42669
ENSG00000254190	8	95602343	95602487	316	rs77926365	rs72676906	rs141699364	0.0384572	18	20.7745	0.414725	0.290945	89.0706	0.569518
ENSG00000254283	8	95606639	95606829	312	rs112797011	rs3808382	rs141699364	0.0384572	21	21.2741	0.471701	0.442315	105.047	0.501577
ENSG00000261437	8	95649513	95651695	323	rs3133606	rs7017752	rs149940571	0.00552505	18	16.3082	0.534206	0.571047	103.587	0.496427
ENSG00000104413	8	95653302	95719694	515	rs6984001	rs3924088	rs149940571	0.00552505	19	15.6129	0.675427	0.682931	122.412	0.667699
ENSG00000241003	8	95700456	95700838	307	rs13266676	rs7000241	rs149940571	0.00552505	9	7.72063	0.572389	0.562526	62.0414	0.582112
ENSG00000253429	8	95721180	95721472	310	rs6471455	rs3924073	rs79419404	0.00990062	8	2.94412	0.901871	0.937815	40.5133	0.782372
ENSG00000199701	8	95725943	95726040	313	rs113698045	rs4524755	rs79419404	0.00990062	8	2.97375	0.899222	0.935994	39.8968	0.77868
ENSG00000156162	8	95731931	95806064	527	rs1820418	rs11781429	rs72676963	0.00725831	14	10.771	0.723279	0.703923	85.1763	0.740833
ENSG00000254307	8	95803871	95805334	299	rs28750318	rs77168881	rs72676963	0.00725831	14	15.9773	0.470075	0.314763	56.4811	0.639686
ENSG00000164941	8	95825539	95893974	485	rs75966409	rs114691680	rs72676963	0.00725831	13	7.8182	0.813867	0.855239	75.0494	0.746146
ENSG00000175305	8	95891998	95908906	330	rs112248596	rs1713669	rs146084862	0.0386348	8	6.44807	0.760513	0.597174	39.6261	0.840188
ENSG00000272509	8	95896837	95897298	294	rs7005317	rs78038366	rs146084862	0.0386348	8	6.7952	0.782939	0.558882	35.9673	0.868249
ENSG00000243979	8	95903467	95904335	288	rs11996455	rs78936545	rs146084862	0.0386348	7	5.83391	0.735717	0.559271	35.8179	0.825682
ENSG00000156170	8	95907995	96128683	895	rs187360636	rs297561	rs79036791	0.00509279	25	14.9497	0.899076	0.94255	165.923	0.675453
ENSG00000164938	8	95938200	95961606	376	rs1129152	rs2340536	rs113336346	0.0549394	10	8.01937	0.700209	0.626945	53.491	0.755274
ENSG00000253878	8	95962265	95963624	306	rs577949	rs10112501	rs113336346	0.0549394	9	5.16245	0.748827	0.819923	48.0845	0.623963
ENSG00000253528	8	95986801	95987081	298	rs139494727	rs11776189	rs143566598	0.0119148	10	9.22165	0.480358	0.511206	54.5429	0.449875
ENSG00000287322	8	96051845	96054437	227	rs605527	rs2341400	rs143566598	0.0119148	14	17.6383	0.306808	0.223753	55.8392	0.434558
ENSG00000200525	8	96067442	96067548	257	rs180965318	rs7000568	rs79036791	0.00509279	14	14.0694	0.393941	0.444557	69.2101	0.348309
ENSG00000245080	8	96079036	96085410	267	rs143566598	rs28498900	rs79036791	0.00509279	18	21.7767	0.285961	0.242051	85.6309	0.342105
ENSG00000254248	8	96083960	96100152	290	rs73276437	rs78879650	rs79036791	0.00509279	20	19.4015	0.444285	0.495883	92.1584	0.395463
ENSG00000175895	8	96146013	96168913	386	rs6471510	rs182145350	rs79036791	0.00509279	29	25.4499	0.584157	0.654709	130.722	0.504184
ENSG00000253773	8	96216684	96823482	2388	rs77880997	rs508547	rs7829745	2.5842e-05	110	117.103	0.472602	0.303728	814.617	0.656675
ENSG00000253351	8	96219104	96228753	407	rs78073958	rs145909119	rs72664635	0.0095996	31	24.6875	0.765506	0.78152	125.482	0.747496
ENSG00000156172	8	96257141	96281429	508	rs7817880	rs62524435	rs77789103	0.0447991	22	12.1265	0.9671	0.954711	92.0238	0.974178
ENSG00000253945	8	96416030	96416122	334	rs7845828	rs6997708	rs7829745	2.5842e-05	27	46.1908	0.0221602	0.0121345	192.738	0.122787
ENSG00000253872	8	96517634	96539752	514	rs1532658	rs13258315	rs1500904	0.000563806	34	43.7249	0.198364	0.122666	202.453	0.402127
ENSG00000202112	8	96611342	96611447	378	rs77407146	rs10095200	rs74625341	0.0174294	16	15.2655	0.548564	0.505287	101.585	0.590115
ENSG00000254079	8	96960009	96960461	269	rs16894119	rs4236842	rs71532389	0.013687	10	8.09253	0.615042	0.619799	56.6352	0.61023
ENSG00000248762	8	96998336	97005331	263	rs10113520	rs7003800	rs2438058	0.0363994	17	12.6388	0.665177	0.76001	77.0288	0.524555
ENSG00000183663	8	97080957	97081909	266	rs2438058	rs145887572	rs2438058	0.0363994	19	13.6008	0.864376	0.806445	60.1994	0.896613
ENSG00000271349	8	97139195	97140029	212	rs525361	rs2514541	rs150312804	0.0145821	19	14.2848	0.765959	0.766843	66.7989	0.765069
ENSG00000270131	8	97152800	97153172	180	rs7815368	rs11776025	rs150312804	0.0145821	19	17.4256	0.624075	0.561056	66.0107	0.678362
ENSG00000156466	8	97154561	97173034	219	rs13260411	rs72678804	rs143571427	0.00901318	18	15.2777	0.649551	0.642816	75.0751	0.656143
ENSG00000156467	8	97235175	97247774	209	rs77306799	rs13270942	rs143571427	0.00901318	18	12.2201	0.72731	0.835668	67.1574	0.49098
ENSG00000254224	8	97247655	97251377	189	rs74693503	rs117002891	rs143571427	0.00901318	16	8.71401	0.858245	0.924722	57.4469	0.51296
ENSG00000156469	8	97251626	97273838	223	rs2514545	rs10107487	rs143571427	0.00901318	20	11.3008	0.888831	0.938047	65.1427	0.626296
ENSG00000156471	8	97274130	97349223	413	rs55747962	rs814160	rs17709710	0.00936285	19	12.5533	0.703339	0.860633	119.084	0.31637
ENSG00000199732	8	97321449	97321550	253	rs112054794	rs7835633	rs147117527	0.012568	14	11.3571	0.52172	0.657783	70.664	0.377774
ENSG00000253105	8	97383028	97399666	338	rs6980610	rs77593743	rs17709710	0.00936285	7	4.76773	0.473396	0.688283	73.3243	0.277741
ENSG00000202095	8	97443282	97443388	253	rs55971828	rs2440675	rs1968588	0.00473454	13	11.842	0.328586	0.540638	80.3047	0.206001
ENSG00000169439	8	97506041	97624018	573	rs1020344	rs117528538	rs1968588	0.00473454	40	34.5862	0.59071	0.712081	215.19	0.437072
ENSG00000104324	8	97657470	98161882	950	rs2250503	rs78400247	rs56058237	0.0051542	46	50.8352	0.356106	0.288954	337.665	0.440163
ENSG00000272249	8	98145063	98145607	187	rs2513407	rs62507189	rs77741902	0.0205869	26	26.1239	0.456473	0.456311	93.9411	0.456635
ENSG00000270077	8	98156398	98156951	190	rs10098932	rs62507198	rs56058237	0.0051542	27	30.7953	0.272729	0.279628	115.01	0.266079
ENSG00000260640	8	98253970	98254432	291	rs147602957	rs719477	rs2018981	0.00902486	19	18.3952	0.316069	0.496199	122.19	0.209638
ENSG00000180543	8	98285716	98290156	277	rs894193	rs6994887	rs2018981	0.00902486	19	16.6645	0.424636	0.612587	107.086	0.275419
ENSG00000207215	8	98370493	98370702	328	rs117780640	rs113102047	rs185134722	0.0701493	12	3.59645	0.980322	0.989668	55.6892	0.814066
ENSG00000213750	8	98636431	98637307	226	rs1471463	rs151183576	rs145897988	0.0145859	15	16.4883	0.226925	0.350364	94.9667	0.161029
ENSG00000287654	8	98655594	98656109	214	rs10096228	rs2438196	rs145897988	0.0145859	14	18.948	0.124004	0.166945	92.2418	0.0980542
ENSG00000147649	8	98656412	98742488	391	rs10096228	rs2449505	rs1319915	0.00216245	19	21.0021	0.096999	0.336683	173.366	0.0543896
ENSG00000202399	8	98784541	98784653	336	rs55642567	rs55987368	rs1319915	0.00216245	14	17.4827	0.136994	0.231364	137.201	0.0955125
ENSG00000104341	8	98787285	98865241	603	rs2438211	rs141886375	rs1319915	0.00216245	24	29.9363	0.195838	0.186871	204.904	0.205582
ENSG00000270682	8	98800438	98800585	397	rs2449526	rs7015672	rs1319915	0.00216245	12	14.4771	0.210596	0.271286	123.783	0.169747
ENSG00000270861	8	98865249	98865481	378	rs13260583	rs141886375	rs11548138	0.02402	15	10.6475	0.706537	0.77716	83.454	0.601384
ENSG00000253639	8	98870277	98871175	363	rs7828360	rs144803951	rs11548138	0.02402	15	11.5779	0.679345	0.710657	83.5776	0.643607
ENSG00000243504	8	98877282	98877713	334	rs4735503	rs12676720	rs11548138	0.02402	17	13.8874	0.633142	0.675059	91.0966	0.585708
ENSG00000132561	8	98881068	99048952	765	rs11781700	rs28649684	rs2444904	0.00721063	29	23.5047	0.622715	0.752958	246.414	0.434995
ENSG00000156482	8	99037079	99058697	292	rs4517092	rs35361755	rs35792173	0.0065943	17	17.4119	0.431498	0.426816	103.713	0.436209
ENSG00000245970	8	99053954	99056349	237	rs10106983	rs2306129	rs35792173	0.0065943	17	17.087	0.444587	0.448485	87.6524	0.440707
ENSG00000207067	8	99054314	99054445	236	rs10106983	rs79170142	rs35792173	0.0065943	17	16.2737	0.496874	0.504522	83.0936	0.48923
ENSG00000288752	8	99057884	99059690	231	rs4735521	rs17832106	rs17832106	0.00489963	19	19.8404	0.430981	0.40424	88.5087	0.458746
ENSG00000252755	8	99061084	99061190	224	rs13439743	rs2514333	rs17832106	0.00489963	20	19.9145	0.468439	0.463288	87.8584	0.473607
ENSG00000177459	8	99076750	99105838	350	rs145408942	rs11781906	rs57392722	0.00248803	25	25.3309	0.386421	0.443959	135.241	0.335659
ENSG00000132541	8	99114572	99129399	361	rs28522929	rs2514343	rs57392722	0.00248803	24	26.5747	0.283445	0.324666	151.025	0.249339
ENSG00000104356	8	99129521	99172063	479	rs62523600	rs2877495	rs57392722	0.00248803	33	35.9406	0.321979	0.33239	201.969	0.311978
ENSG00000104361	8	99202054	99306621	538	rs28695425	rs11775325	rs13252923	0.0164372	32	32.9629	0.511238	0.419794	170.512	0.600912
ENSG00000252558	8	99204433	99204541	331	rs17765430	rs2443569	rs13252923	0.0164372	21	18.1803	0.572279	0.637567	112.826	0.500272
ENSG00000104375	8	99383456	99955055	747	rs7837340	rs60967421	rs7831552	0.00294471	22	24.4228	0.322089	0.325465	199.695	0.318757
ENSG00000278914	8	99403629	99403742	193	rs4346967	rs11986338	rs7831552	0.00294471	19	32.245	0.0530711	0.0293255	90.7101	0.240642
ENSG00000253468	8	99425110	99426012	151	rs74756034	rs16892236	rs7831552	0.00294471	14	21.8295	0.131196	0.0821871	60.899	0.287579
ENSG00000156486	8	99439186	99445081	139	rs6982131	rs112847015	rs68184049	0.0585837	13	11.2386	0.638458	0.590841	38.9757	0.680296
ENSG00000272321	8	99448897	99451518	137	rs10093553	rs10955178	rs75651212	0.112314	11	6.57792	0.830511	0.832162	27.92	0.828829
ENSG00000207378	8	99475172	99475278	125	rs7843191	rs55921088	rs62532755	0.0915072	11	6.60281	0.775145	0.830277	32.7718	0.683375
ENSG00000253911	8	99615481	99618568	74	rs72666642	rs34477118	rs62535380	0.0105369	10	10.6826	0.398366	0.382773	25.8227	0.41448
ENSG00000254112	8	99645775	99646093	71	rs35447893	rs62535410	rs35231464	0.00651217	10	10.8172	0.242967	0.371939	34.8975	0.172173
ENSG00000240870	8	99794283	99794856	78	rs75187397	rs112848947	rs34627119	0.00843804	7	8.22112	0.313128	0.313501	26.1911	0.312755
ENSG00000253415	8	99916831	99917899	117	rs2922081	rs78498392	rs13275172	0.00431224	6	3.39223	0.724276	0.758249	18.404	0.682814
ENSG00000254312	8	99918488	99918745	114	rs186294493	rs78498392	rs13275172	0.00431224	6	3.24597	0.724756	0.777402	18.2498	0.651784
ENSG00000223281	8	99933461	99933778	111	rs143903557	rs115801128	rs13275172	0.00431224	6	4.14916	0.624238	0.656499	17.5051	0.589053
ENSG00000271930	8	99955823	99956326	91	rs16897119	rs60967421	rs13275172	0.00431224	6	10.9742	0.152164	0.0891782	20.8797	0.383124
ENSG00000164920	8	99956631	99964332	91	rs76102480	rs10955192	rs13275172	0.00431224	6	5.13021	0.45387	0.527225	20.8229	0.385067
ENSG00000253948	8	99969803	100025971	122	rs55939044	rs4236854	rs62532626	0.00412694	6	7.05552	0.30169	0.315743	30.5828	0.288475
ENSG00000229625	8	99973656	99980512	91	rs55939044	rs4735593	rs13275172	0.00431224	6	8.01943	0.235373	0.236683	28.0463	0.234075
ENSG00000253180	8	100015635	100016070	68	rs78498392	rs187690863	rs62532626	0.00412694	6	6.44587	0.197777	0.375137	26.1263	0.12662
ENSG00000132549	8	100025494	100889808	1196	rs77885434	rs10092104	rs6984511	0.00118304	7	9.07033	0.0959004	0.247646	176.075	0.0580613
ENSG00000253562	8	100103966	100106288	99	rs183975247	rs6468671	rs7819606	0.138235	4	3.04946	0.742268	0.549583	7.5733	0.8346
ENSG00000253532	8	100131580	100132809	118	rs4131359	rs10955205	rs10955205	0.0293941	4	2.71824	0.634453	0.606027	12.4892	0.660772
ENSG00000236583	8	100245276	100246687	122	rs72672313	rs7823291	rs34036824	0.0290463	6	4.55857	0.568866	0.601539	16.0718	0.534656
ENSG00000237704	8	100352533	100353989	133	rs4735608	rs3105179	rs34217058	0.00371407	6	8.62032	0.236949	0.196084	18.765	0.293442
ENSG00000225017	8	100358280	100360484	136	rs56229504	rs35194538	rs34217058	0.00371407	6	9.12348	0.221823	0.166752	19.3697	0.314617
ENSG00000206699	8	100540054	100540155	126	rs113256191	rs4391399	rs13249351	0.00511026	4	3.00499	0.410182	0.556991	17.8333	0.292979
ENSG00000207804	8	100548864	100548958	127	rs76149050	rs34273034	rs13249351	0.00511026	4	3.02485	0.499571	0.553676	18.2787	0.44549
ENSG00000216069	8	100549014	100549089	127	rs76149050	rs34273034	rs13249351	0.00511026	4	3.02485	0.499571	0.553676	18.2787	0.44549
ENSG00000243254	8	100626014	100626306	172	rs16897453	rs959471	rs75395933	0.128687	3	3.28684	0.639028	0.349478	10.8475	0.807335
ENSG00000235683	8	100708185	100710245	136	rs80224769	rs1788148	rs113306726	0.0581472	3	3.37822	0.326317	0.336904	20.5452	0.316142
ENSG00000253539	8	100808843	100811415	131	rs1788148	rs34513504	rs11987173	0.00134282	5	10.1973	0.0174849	0.0698347	82.9733	0.00997871
ENSG00000253912	8	100816387	100816569	132	rs16897662	rs6468694	rs11987173	0.00134282	5	11.0747	0.0159912	0.0499193	83.4497	0.00951227
ENSG00000164919	8	100885428	100905935	162	rs75904081	rs73273278	rs6984511	0.00118304	6	14.9871	0.0209546	0.0203574	101.966	0.0215878
ENSG00000287952	8	100905601	100907349	128	rs7003135	rs55645813	rs6984511	0.00118304	6	14.1185	0.0315547	0.0283403	73.9949	0.0355881
ENSG00000132554	8	100973164	101143496	370	rs12546610	rs11785765	rs11785765	0.0216589	16	9.96928	0.809255	0.868228	87.6537	0.683941
ENSG00000212414	8	101016811	101016877	145	rs115346150	rs140912189	rs150215008	0.0250638	14	8.54904	0.898217	0.85881	30.597	0.920792
ENSG00000221753	8	101036210	101036312	135	rs7815977	rs1380994	rs150215008	0.0250638	15	11.7084	0.93632	0.70095	25.3067	0.965283
ENSG00000156509	8	101145579	101158045	186	rs148959795	rs10481050	rs62532709	0.0196307	9	7.90284	0.325311	0.543966	57.925	0.201601
ENSG00000147669	8	101162851	101166231	158	rs2514708	rs67958909	rs62532709	0.0196307	6	6.35347	0.206685	0.38478	46.9654	0.132814
ENSG00000104450	8	101170134	101271506	287	rs2514685	rs76362191	rs17337916	0.00968278	10	12.8036	0.134897	0.234862	89.1761	0.0927722
ENSG00000202310	8	101171096	101171203	157	rs2514685	rs3104189	rs62532709	0.0196307	6	6.2955	0.206879	0.390915	43.9596	0.131851
ENSG00000253299	8	101177454	101177706	169	rs2935126	rs3098660	rs7837396	0.018867	6	6.3186	0.162166	0.388463	50.666	0.0960004
ENSG00000199667	8	101197366	101197467	178	rs189476058	rs1692004	rs7823014	0.011667	6	8.15422	0.122034	0.227021	56.8713	0.0818526
ENSG00000034677	8	101269288	101348446	359	rs61050730	rs62518270	rs11783233	0.000942371	14	23.4751	0.0242347	0.0529656	176.675	0.0156954
ENSG00000253217	8	101349823	101362935	276	rs1788202	rs77734667	rs11783233	0.000942371	14	29.8539	0.00930489	0.00799335	160.666	0.0111311
ENSG00000253824	8	101392714	101476841	430	rs7008978	rs10090453	rs11783233	0.000942371	36	43.7288	0.130777	0.176149	226.4	0.103307
ENSG00000265599	8	101394991	101395073	257	rs6468710	rs10093023	rs11783233	0.000942371	14	30.4044	0.0070364	0.00671059	165.275	0.00739546
ENSG00000253842	8	101439787	101444954	220	rs16898301	rs75109175	rs4330664	0.00180696	21	28.8904	0.0854332	0.116657	133.463	0.0671949
ENSG00000253666	8	101487895	101513376	276	rs28444271	rs17350989	rs10088717	0.00743225	30	20.8219	0.864044	0.893374	95.1184	0.814915
ENSG00000254364	8	101504756	101505941	230	rs11775129	rs17428950	rs80097630	0.0715888	26	14.9195	0.959447	0.958788	63.068	0.960085
ENSG00000186106	8	101521980	101572012	324	rs2022922	rs11780791	rs73272324	0.0645967	27	14.3051	0.975973	0.978094	79.8504	0.973399
ENSG00000251013	8	101562952	101563941	215	rs2844036	rs2509760	rs73272324	0.0645967	15	9.76174	0.877761	0.834453	47.8157	0.903679
ENSG00000174226	8	101585117	101675643	560	rs11786207	rs3133575	rs79051251	0.00409646	24	27.8522	0.448212	0.266321	148.912	0.665884
ENSG00000253740	8	101630809	101632221	383	rs75615996	rs3016879	rs79051251	0.00409646	16	16.4119	0.541526	0.424603	99.3226	0.648552
ENSG00000252764	8	101695716	101695802	356	rs7014756	rs1693579	rs79051251	0.00409646	13	21.9758	0.105272	0.0557384	90.2974	0.445486
ENSG00000070756	8	101698044	101735037	422	rs2187017	rs2935562	rs79051251	0.00409646	14	11.0065	0.618041	0.685523	98.5481	0.537519
ENSG00000289284	8	101700232	101700676	337	rs13249123	rs3132875	rs79051251	0.00409646	13	20.8376	0.141001	0.0762031	89.0989	0.462384
ENSG00000221527	8	101752030	101752155	177	rs11785473	rs117326101	rs148979866	0.0528284	8	5.55374	0.611789	0.697079	41.2213	0.506413
ENSG00000202001	8	101767329	101767423	229	rs1693552	rs118008429	rs75190144	0.0110155	12	7.92836	0.659366	0.790703	62.4757	0.436933
ENSG00000242399	8	101788740	101789093	252	rs3133550	rs3133534	rs75190144	0.0110155	17	14.0332	0.650446	0.664752	69.8011	0.635452
ENSG00000222795	8	101843956	101844088	294	rs3104318	rs72667336	rs75190144	0.0110155	24	24.955	0.458288	0.408211	106.064	0.510512
ENSG00000212994	8	101907999	101908346	226	rs7841788	rs17463451	rs34865637	0.00130671	16	19.0129	0.222937	0.267993	108.346	0.189166
ENSG00000260368	8	101925475	101926616	206	rs7009643	rs2923781	rs34865637	0.00130671	13	18.4684	0.153469	0.140531	92.7491	0.168784
ENSG00000164924	8	101928751	101965616	279	rs9642969	rs4734505	rs12334511	0.00114555	15	30.7281	0.0158329	0.00955061	158.579	0.0460982
ENSG00000242315	8	101970111	101970406	206	rs2102291	rs967973	rs12334511	0.00114555	13	30.9996	0.00525714	0.00337202	144.233	0.01192
ENSG00000248599	8	102047096	102088635	261	rs7009260	rs7015184	rs7009260	0.00126233	23	28.0374	0.241493	0.21437	93.3227	0.274541
ENSG00000253395	8	102134373	102138386	247	rs13278669	rs935464	rs2443559	0.0389688	21	12.203	0.939479	0.933975	48.8988	0.944145
ENSG00000253355	8	102141215	102145714	248	rs776258	rs7010530	rs2443559	0.0389688	22	12.794	0.94306	0.938749	50.1328	0.94681
ENSG00000202360	8	102150187	102150541	240	rs776265	rs11987160	rs2443559	0.0389688	21	11.8307	0.95153	0.944077	46.5156	0.957241
ENSG00000253737	8	102151893	102153157	239	rs776262	rs75180695	rs2443559	0.0389688	21	9.34029	0.980177	0.986274	44.9806	0.964379
ENSG00000261087	8	102179033	102181857	210	rs1345146	rs6468762	rs62515516	0.0721972	19	9.12439	0.980599	0.971356	32.4809	0.985336
ENSG00000120963	8	102190106	102218421	245	rs4480088	rs75580744	rs62515516	0.0721972	16	8.87337	0.922981	0.918537	40.1987	0.926974
ENSG00000271882	8	102220376	102220786	164	rs61052367	rs1264240	rs10097625	0.129004	11	4.20886	0.951703	0.963404	22.2319	0.929182
ENSG00000253942	8	102236169	102236801	176	rs35300584	rs1264241	rs117489335	0.0201431	14	6.66663	0.91586	0.9468	37.5173	0.80901
ENSG00000253679	8	102273769	102275131	234	rs75890816	rs9649993	rs117489335	0.0201431	21	13.1278	0.892519	0.904083	55.0764	0.87794
ENSG00000287479	8	102287653	102293063	244	rs78473302	rs34016391	rs117489335	0.0201431	21	12.2392	0.925234	0.932933	54.6896	0.915584
ENSG00000253282	8	102299673	102306011	239	rs7839890	rs10103956	rs117489335	0.0201431	21	13.812	0.890376	0.877537	53.5548	0.900859
ENSG00000239115	8	102319595	102319656	224	rs655119	rs10109873	rs117489335	0.0201431	18	12.183	0.86854	0.837648	48.5318	0.889964
ENSG00000271560	8	102349724	102349877	156	rs1346897	rs118103505	rs1346898	0.0990529	14	7.37099	0.941585	0.919463	26.8829	0.954239
ENSG00000228224	8	102374022	102384935	247	rs72671736	rs1264476	rs17393159	0.0674848	9	1.58341	0.994072	0.996479	23.7394	0.981271
ENSG00000254063	8	102378645	102379233	228	rs77731151	rs1264472	rs17393159	0.0674848	8	1.36739	0.991348	0.994697	21.7091	0.976542
ENSG00000253644	8	102399527	102405483	244	rs10216762	rs657425	rs17393159	0.0674848	10	2.26176	0.991261	0.993912	26.9621	0.984526
ENSG00000239211	8	102409863	102410161	244	rs6468770	rs16867707	rs17393159	0.0674848	11	2.7879	0.990478	0.993242	27.7242	0.983888
ENSG00000254084	8	102424101	102464680	416	rs28405532	rs12679638	rs138435417	0.0167397	23	20.2401	0.669096	0.627385	114.793	0.705265
ENSG00000254024	8	102473405	102504727	352	rs10955250	rs1880634	rs138435417	0.0167397	32	22.0019	0.846102	0.907346	123.817	0.640186
ENSG00000289048	8	102503487	102504526	287	rs74698251	rs17398001	rs138435417	0.0167397	29	23.3713	0.632711	0.759284	116.967	0.445061
ENSG00000083307	8	102504667	102681954	700	rs112242814	rs10108888	rs7829786	0.00201349	38	37.7966	0.276951	0.478774	278.913	0.17601
ENSG00000253991	8	102540951	102541797	210	rs2447963	rs35333368	rs138435417	0.0167397	21	14.1913	0.807606	0.861242	69.79	0.704632
ENSG00000253153	8	102574236	102574716	248	rs530626	rs16868083	rs75396210	0.0195196	19	11.3934	0.882767	0.909894	65.1345	0.834344
ENSG00000104490	8	102698770	103137135	1422	rs3735712	rs1148521	rs7829786	0.00201349	42	37.5649	0.403189	0.665892	453.555	0.220899
ENSG00000253629	8	102698775	102701321	255	rs3735712	rs142449193	rs7829786	0.00201349	10	15.8961	0.030027	0.102647	152.24	0.017524
ENSG00000238372	8	102859484	102859588	213	rs77180150	rs113552357	rs7828133	0.0145075	6	4.76935	0.255185	0.573718	59.1409	0.137359
ENSG00000282989	8	102884058	102884777	244	rs1893366	rs1477946	rs7828133	0.0145075	5	7.56646	0.146543	0.181803	65.038	0.122149
ENSG00000266756	8	103137660	103137743	317	rs17500367	rs17508702	rs56191596	0.0421747	19	12.315	0.906337	0.871724	73.4675	0.926508
ENSG00000254492	8	103166778	103166953	286	rs117071401	rs1052069	rs56191596	0.0421747	28	19.6731	0.954127	0.876087	73.9506	0.972012
ENSG00000048392	8	103216730	103251189	372	rs1573311	rs79592385	rs12707772	0.00170694	29	29.8631	0.42142	0.420862	135.787	0.421978
ENSG00000246263	8	103251614	103265978	325	rs79573077	rs10955284	rs12707772	0.00170694	17	23.8094	0.134724	0.124708	121.032	0.146366
ENSG00000253328	8	103254268	103254847	276	rs111569047	rs3018535	rs12707772	0.00170694	17	23.6655	0.123975	0.128812	117.285	0.119472
ENSG00000104517	8	103264501	103424987	680	rs1265153	rs140025203	rs12707772	0.00170694	20	23.5333	0.171834	0.263372	211.7	0.124803
ENSG00000272037	8	103268620	103270049	280	rs16918482	rs118073779	rs12707772	0.00170694	15	22.1612	0.100451	0.103646	113.471	0.0974407
ENSG00000253923	8	103430207	103431181	265	rs7838700	rs12155856	rs13269273	0.00557452	19	21.4326	0.181611	0.313395	118.668	0.123244
ENSG00000221387	8	103433425	103433550	264	rs10090363	rs7836225	rs13269273	0.00557452	19	24.792	0.122534	0.167503	128.557	0.0959982
ENSG00000271612	8	103463991	103464711	267	rs116911745	rs62524800	rs7841935	0.00301047	23	24.278	0.0951714	0.388549	162.55	0.0515269
ENSG00000240724	8	103515981	103516365	411	rs4130534	rs998200	rs7841935	0.00301047	25	22.5205	0.332032	0.60554	195.06	0.186202
ENSG00000253633	8	103540968	103552171	484	rs186150564	rs77092426	rs7841935	0.00301047	34	30.9202	0.411373	0.619365	238.198	0.255613
ENSG00000252593	8	103545469	103545567	464	rs149302736	rs551057348	rs7841935	0.00301047	31	29.5033	0.367415	0.543041	227.338	0.246712
ENSG00000155087	8	103563817	103573246	474	rs12114692	rs117326182	rs16869522	0.0100845	32	27.807	0.52502	0.678871	213.747	0.359593
ENSG00000253382	8	103633737	103634559	300	rs2012106	rs2436941	rs139388819	0.0621319	21	11.0032	0.941293	0.962724	79.654	0.865316
ENSG00000155090	8	103661012	103667953	298	rs2436928	rs112981148	rs139388819	0.0621319	23	16.9904	0.86858	0.809725	78.2761	0.900585
ENSG00000283959	8	103668469	103699346	407	rs3018452	rs140814892	rs150313420	0.0246558	36	28.3976	0.811589	0.812732	135.107	0.810433
ENSG00000250684	8	103700545	103701134	313	rs2511659	rs11988192	rs150313420	0.0246558	37	31.7128	0.734941	0.715002	121.071	0.752843
ENSG00000253669	8	103817745	103822267	229	rs10955291	rs117906792	rs12680146	0.0255435	19	22.3712	0.598939	0.266173	54.2315	0.817215
ENSG00000155096	8	103838339	103906092	429	rs7009612	rs670103	rs12680146	0.0255435	16	20.3377	0.386892	0.205394	82.3159	0.668787
ENSG00000253385	8	103866683	103868303	254	rs2513910	rs146532930	rs146532930	0.0778739	7	4.9768	0.95765	0.662795	19.6053	0.977903
ENSG00000253320	8	103876499	104014652	665	rs2916559	rs17200336	rs146922070	0.0229827	21	15.285	0.880852	0.808387	103.248	0.914561
ENSG00000253263	8	103904104	103905836	280	rs117922539	rs670103	rs116887366	0.0403007	10	10.0595	0.629614	0.435289	43.6505	0.760573
ENSG00000244052	8	103935599	103936483	268	rs2436856	rs72667272	rs146922070	0.0229827	16	15.1025	0.607798	0.517147	67.6434	0.683585
ENSG00000201216	8	103962695	103962792	280	rs565720	rs596631	rs146922070	0.0229827	21	16.5451	0.781378	0.738283	71.8766	0.813812
ENSG00000253663	8	104028972	104029817	304	rs16869922	rs111507046	rs117875892	0.0191924	9	5.29636	0.862218	0.807746	38.4941	0.893586
ENSG00000254236	8	104032415	104033656	297	rs6468856	rs2453994	rs117875892	0.0191924	8	5.46063	0.841905	0.707398	36.5147	0.895223
ENSG00000155097	8	104033291	104085279	515	rs16869925	rs1846063	rs111310483	0.00354274	26	20.4302	0.706813	0.770746	147.439	0.61556
ENSG00000253795	8	104097879	104098818	375	rs2515196	rs62527604	rs111310483	0.00354274	27	23.1714	0.599145	0.675772	149.053	0.508833
ENSG00000253556	8	104101024	104102899	380	rs2515198	rs77495104	rs111310483	0.00354274	28	22.7733	0.656046	0.744299	151.373	0.532534
ENSG00000253977	8	104103491	104103737	377	rs1512352	rs72671356	rs111310483	0.00354274	28	22.6958	0.65646	0.748109	151.066	0.52621
ENSG00000250929	8	104133260	104145194	458	rs2453994	rs1494273	rs111310483	0.00354274	27	19.1877	0.810161	0.863061	158.761	0.708236
ENSG00000236939	8	104145191	104153748	453	rs59433874	rs138991450	rs111310483	0.00354274	24	22.1576	0.605259	0.569863	156.403	0.638153
ENSG00000164929	8	104152941	104242533	671	rs12707775	rs62525492	rs111310483	0.00354274	26	23.8464	0.677403	0.584746	181.704	0.745768
ENSG00000247081	8	104165622	104311000	839	rs10505036	rs17801975	rs111310483	0.00354274	26	25.5069	0.601072	0.490447	209.02	0.691673
ENSG00000265657	8	104166842	104166917	427	rs62525336	rs2220825	rs111310483	0.00354274	21	17.2532	0.705524	0.695647	129.452	0.71496
ENSG00000253851	8	104240653	104241542	285	rs62527647	rs117869248	rs9656787	0.0180318	12	11.0361	0.522775	0.525827	75.6812	0.51972
ENSG00000164930	8	104310661	104345094	438	rs79673664	rs3098233	rs1476275	0.0197343	12	8.61346	0.725804	0.735543	75.8138	0.715526
ENSG00000286337	8	104331620	104332334	343	rs16870304	rs3098230	rs112280833	0.0273136	11	7.17672	0.765434	0.784597	60.8405	0.743344
ENSG00000164932	8	104383766	104395217	379	rs703810	rs1370005	rs112280833	0.0273136	9	4.01822	0.868328	0.910209	48.9567	0.765928
ENSG00000266289	8	104395306	104396082	349	rs1403294	rs10112317	rs76070545	0.0357936	9	3.28785	0.923494	0.951782	40.2987	0.82304
ENSG00000207399	8	104397189	104397295	350	rs827532	rs3098223	rs76070545	0.0357936	8	3.15445	0.894093	0.924294	38.8119	0.827641
ENSG00000164933	8	104410863	104427417	371	rs17802011	rs61247429	rs13250725	0.00771089	11	13.4497	0.356038	0.26495	71.5898	0.480449
ENSG00000285982	8	104410886	104514123	633	rs17802011	rs183616546	rs13250725	0.00771089	14	12.6031	0.400105	0.557989	125.252	0.278858
ENSG00000164934	8	104426942	104455681	373	rs13266347	rs72677619	rs13250725	0.00771089	12	11.6348	0.252572	0.475435	92.7808	0.154865
ENSG00000288945	8	104463359	104464748	274	rs3098260	rs79580171	rs13250725	0.00771089	14	15.6677	0.130652	0.334084	93.8898	0.0775754
ENSG00000261670	8	104476617	104481213	266	rs3134294	rs34668912	rs13250725	0.00771089	15	18.446	0.129786	0.239943	92.6832	0.0870506
ENSG00000271830	8	104493494	104493847	267	rs148401929	rs7008515	rs13250725	0.00771089	15	17.5496	0.149798	0.287085	90.8338	0.0981124
ENSG00000253477	8	104495626	104513904	339	rs10112317	rs138854257	rs13250725	0.00771089	14	16.2912	0.16772	0.295917	96.3936	0.113235
ENSG00000176406	8	104512838	105266658	2568	rs1436598	rs1031229	rs56370807	0.000170322	21	17.9715	0.291042	0.650809	466.564	0.144241
ENSG00000255105	8	104571327	104571617	334	rs10505043	rs6991393	rs9918886	0.00812894	6	7.94623	0.292784	0.242069	48.8682	0.359518
ENSG00000254644	8	104580831	104581206	357	rs11776639	rs7016210	rs7003753	0.00726245	6	10.8103	0.151841	0.0944209	49.2267	0.328448
ENSG00000239344	8	104780509	104781257	309	rs2554733	rs73293812	rs149831641	0.000531186	9	9.50508	0.0660953	0.392015	92.1548	0.0346876
ENSG00000147647	8	105342552	105479283	683	rs16871199	rs75066705	rs140698529	0.00156712	37	37.0438	0.469275	0.467052	221.987	0.471501
ENSG00000164935	8	105351315	105368917	417	rs149258242	rs1962267	rs140698529	0.00156712	26	24.9362	0.391967	0.522591	156.168	0.289697
ENSG00000179577	8	105431740	105433728	293	rs2853135	rs2959027	rs117818798	0.0107461	23	25.5644	0.437426	0.321857	91.079	0.571403
ENSG00000279138	8	105490767	105493011	187	rs6983974	rs79944793	rs75066705	0.0111999	22	22.9346	0.596061	0.405433	58.7033	0.738244
ENSG00000208032	8	105496597	105496693	180	rs2853168	rs11777528	rs75066705	0.0111999	21	22.2793	0.577098	0.383568	55.2783	0.729195
ENSG00000147650	8	105501459	105601486	380	rs80160417	rs11782169	rs118045988	0.00388779	22	29.3463	0.266553	0.135238	92.9976	0.623376
ENSG00000253454	8	105578314	105578657	178	rs75066705	rs74807470	rs117723748	0.00948743	17	12.185	0.68658	0.788809	45.9582	0.515501
ENSG00000169946	8	105602961	106816767	3121	rs117821407	rs185397683	rs2957473	0.000109542	104	118.969	0.105649	0.149723	1071.47	0.0811721
ENSG00000283157	8	105711707	105715783	241	rs80214483	rs140948077	rs10103310	0.0179614	13	16.2408	0.34734	0.23637	59.7153	0.51569
ENSG00000243939	8	105993392	105993807	203	rs7829839	rs2030477	rs75767845	0.0101678	24	14.6376	0.942998	0.930916	50.4967	0.951511
ENSG00000253997	8	106002536	106002920	212	rs144065130	rs3101274	rs75767845	0.0101678	23	12.9085	0.953699	0.953945	48.0776	0.953449
ENSG00000240271	8	106023335	106023796	252	rs117436668	rs3101270	rs75767845	0.0101678	20	15.3475	0.865805	0.756191	54.0933	0.909447
ENSG00000254041	8	106155088	106200834	318	rs3107548	rs2613124	rs2085802	0.00120672	24	35.5166	0.0297449	0.0610992	209.22	0.0196303
ENSG00000253318	8	106207218	106209197	182	rs146764724	rs11774906	rs2085802	0.00120672	17	30.7859	0.0055841	0.0212037	157.768	0.003215
ENSG00000243171	8	106300058	106300593	282	rs111625036	rs72671655	rs2957473	0.000109542	12	31.2609	0.00314823	0.00179734	180.124	0.0126702
ENSG00000251003	8	106558317	107072752	1429	rs60855925	rs62527440	rs58764247	0.000995159	45	54.605	0.196712	0.154477	401.61	0.263735
ENSG00000253420	8	106674580	106697993	284	rs1375960	rs138174600	rs17219138	0.00644696	25	26.5831	0.335769	0.377029	107.606	0.299776
ENSG00000254141	8	106682219	106691259	256	rs77571112	rs72676004	rs17219138	0.00644696	23	25.8401	0.321269	0.308472	96.312	0.334748
ENSG00000243601	8	106749508	106749993	211	rs13263470	rs16873692	rs187256808	0.00717863	19	18.4025	0.53359	0.49572	68.3952	0.570533
ENSG00000253526	8	106838798	106846266	228	rs78130260	rs62525687	rs11987127	0.016681	14	8.75725	0.678972	0.84628	58.348	0.317211
ENSG00000201627	8	106941354	106941466	192	rs67253097	rs117364442	rs58764247	0.000995159	14	22.3009	0.0880284	0.0726389	90.7333	0.111356
ENSG00000213708	8	107227991	107229446	264	rs2914861	rs139186432	rs117423651	0.008861	18	21.1782	0.288207	0.270518	78.7768	0.307585
ENSG00000254021	8	107277663	107280969	271	rs4734906	rs73701114	rs16874303	0.00889024	17	25.1132	0.147911	0.0922051	80.74	0.319993
ENSG00000164830	8	107282372	107764922	1530	rs28532523	rs2930486	rs1681886	5.9129e-05	38	59.7964	0.016492	0.0135212	551.049	0.0211336
ENSG00000253582	8	107532702	107669776	592	rs2444313	rs28921423	rs1681886	5.9129e-05	19	35.4183	0.0110548	0.0124312	309.536	0.00995273
ENSG00000253676	8	107709655	107710241	215	rs3101529	rs28924694	rs1681886	5.9129e-05	10	26.8389	0.00272354	0.00276162	124.925	0.0026865
ENSG00000251892	8	107742023	107742084	211	rs3102432	rs116965449	rs1784490	0.000105298	10	26.0739	0.00341277	0.00364199	116.096	0.00321068
ENSG00000174429	8	107771711	107782472	258	rs78244768	rs3018914	rs1784490	0.000105298	12	25.8476	0.0103261	0.0112796	143.685	0.00952111
ENSG00000275905	8	107993195	107993799	239	rs2447236	rs2927147	rs75395703	0.0136881	11	8.10128	0.735287	0.704203	38.3889	0.761684
ENSG00000287289	8	108172582	108178823	308	rs3019936	rs140612711	rs113315932	0.00404902	14	20.8501	0.0750373	0.105536	109.956	0.0580596
ENSG00000254146	8	108185428	108186037	272	rs4437624	rs2022949	rs113315932	0.00404902	14	19.3523	0.0939287	0.151918	108.423	0.0674817
ENSG00000287208	8	108199225	108208166	257	rs2226404	rs145958895	rs113315932	0.00404902	15	21.999	0.097988	0.107829	105.011	0.0897486
ENSG00000154188	8	108261710	108510283	1020	rs7833208	rs73297647	rs148514561	0.000258879	32	37.092	0.0996766	0.245736	387.221	0.0610532
ENSG00000286766	8	108512001	108518644	258	rs1433166	rs166844	rs148514561	0.000258879	18	22.0531	0.192482	0.229637	128.423	0.164685
ENSG00000248838	8	108659507	108660260	275	rs73299779	rs13253953	rs12547992	0.016091	21	27.8001	0.219976	0.145912	86.6824	0.381243
ENSG00000287949	8	108869817	108975744	497	rs79001793	rs144465048	rs11781006	0.0243159	24	25.2318	0.474777	0.393254	120.046	0.559676
ENSG00000200806	8	108896722	108896839	270	rs10097199	rs613502	rs141044271	0.0496883	13	11.3486	0.557261	0.581638	57.5271	0.532186
ENSG00000147655	8	108911544	109095870	719	rs76878546	rs79206101	rs11781006	0.0243159	25	29.2363	0.393258	0.254159	148.833	0.586075
ENSG00000253228	8	108995344	108996193	227	rs576504	rs74366432	rs11781006	0.0243159	18	14.8427	0.579565	0.672737	64.3904	0.470651
ENSG00000230948	8	109143328	109144342	291	rs423940	rs10112443	rs141600211	0.000999393	8	2.11353	0.953409	0.977332	45.4834	0.364782
ENSG00000104408	8	109175016	109455725	1148	rs13257351	rs112497254	rs146585878	0.00031425	14	8.27752	0.791986	0.874373	148.323	0.56621
ENSG00000289094	8	109207723	109209734	287	rs640950	rs78228773	rs1148149	0.00146354	4	0.460446	0.953759	0.977236	36.1896	0.410593
ENSG00000253754	8	109238429	109239773	306	rs612265	rs11786350	rs1148149	0.00146354	6	6.02878	0.431141	0.419974	43.2469	0.442482
ENSG00000243287	8	109391060	109391774	365	rs13251881	rs73320394	rs146585878	0.00031425	8	3.99608	0.777163	0.857477	52.5522	0.59045
ENSG00000104412	8	109455830	109501425	425	rs2213046	rs66662641	rs1789962	0.00959435	10	5.45064	0.803436	0.859117	51.996	0.695741
ENSG00000253657	8	109584872	109585403	251	rs75118307	rs1874681	rs10808425	0.00471381	13	17.4509	0.161245	0.179503	79.7382	0.146113
ENSG00000253949	8	109593291	109638996	406	rs10086484	rs7820283	rs10808425	0.00471381	19	17.7387	0.263475	0.53995	131.406	0.149934
ENSG00000164841	8	109619079	109799823	735	rs16878149	rs12680896	rs141096963	0.00328532	25	25.397	0.402985	0.440313	189.472	0.368211
ENSG00000253580	8	109664602	109665544	343	rs34706372	rs141096963	rs141096963	0.00328532	15	15.4296	0.199443	0.420938	103.6	0.120712
ENSG00000253796	8	109883357	110075646	767	rs139137577	rs11778370	rs72676803	0.0205957	28	20.0195	0.826732	0.863753	159.624	0.766879
ENSG00000174417	8	110098814	110133794	412	rs11985220	rs12549255	rs62510002	0.0137369	14	9.8375	0.72748	0.773965	76.1911	0.665417
ENSG00000120526	8	110253148	110346350	437	rs75031512	rs35295540	rs79157555	0.042997	13	10.73	0.779395	0.633424	61.0055	0.850005
ENSG00000250267	8	110310827	110328742	278	rs2980595	rs76336427	rs72682698	0.0757658	14	11.756	0.80974	0.625891	44.4473	0.879764
ENSG00000120533	8	110346553	110358183	249	rs117309284	rs1870108	rs192021714	0.0753384	14	11.201	0.745774	0.670175	45.8489	0.797675
ENSG00000205038	8	110374690	110549436	570	rs2926254	rs7828075	rs71526735	0.00533007	20	17.4323	0.66575	0.624751	107.797	0.701493
ENSG00000254185	8	110482360	110483346	202	rs77884023	rs1673428	rs113922655	0.0261306	11	9.96943	0.541079	0.533139	41.3533	0.548969
ENSG00000147654	8	110551940	110578225	236	rs16879653	rs2844247	rs71526736	0.00296818	14	21.2843	0.156135	0.0945655	68.3458	0.357914
ENSG00000147642	8	110586207	110704020	478	rs897840	rs3108856	rs71526736	0.00296818	18	22.6099	0.325235	0.206029	116.916	0.53153
ENSG00000248050	8	110656344	110660313	235	rs74539229	rs3134336	rs71526736	0.00296818	10	13.6793	0.225971	0.188131	57.9079	0.278154
ENSG00000255099	8	110790141	110794517	147	rs78694188	rs117278090	rs150936897	0.0098301	20	16.6836	0.522533	0.673413	62.8733	0.361676
ENSG00000241385	8	110911475	110911991	154	rs7008754	rs77886662	rs1876102	0.0376805	10	7.02086	0.515222	0.723474	49.0191	0.295146
ENSG00000164794	8	110975865	110988000	188	rs6469288	rs16880295	rs10092842	0.00800673	13	16.2474	0.130574	0.236026	69.4583	0.0884165
ENSG00000255402	8	110986172	110987010	170	rs10088160	rs7833678	rs10092842	0.00800673	13	17.5121	0.100536	0.176937	64.975	0.0694472
ENSG00000240590	8	111117305	111118193	169	rs4735148	rs75281114	rs62527294	0.112935	11	4.77265	0.966015	0.941675	21.4597	0.976049
ENSG00000253956	8	111346972	111361836	163	rs1949756	rs75664511	rs17480579	0.0384291	7	1.42552	0.977309	0.984777	14.6917	0.955553
ENSG00000253107	8	111567637	111568747	179	rs13265247	rs1494242	rs13274273	0.0279917	4	2.75833	0.548881	0.599047	20.5353	0.496166
ENSG00000253122	8	111621470	111644623	229	rs13250438	rs870637	rs13274273	0.0279917	4	2.83812	0.566849	0.585271	22.625	0.547961
ENSG00000253717	8	111779092	111784988	320	rs4496938	rs7002594	rs34128956	0.0135457	4	3.53024	0.454428	0.473296	25.0788	0.435877
ENSG00000253994	8	111821623	111822123	419	rs7812873	rs56249027	rs34128956	0.0135457	3	2.82741	0.445444	0.419007	22.0939	0.472662
ENSG00000253877	8	111912225	112052601	315	rs28653273	rs10111397	rs13256048	0.0245265	7	5.93051	0.496614	0.547886	50.6676	0.445516
ENSG00000254241	8	111945492	111946762	124	rs73325366	rs9649932	rs13256048	0.0245265	4	2.10361	0.76196	0.716708	12.3778	0.796636
ENSG00000253103	8	112105492	112248432	332	rs3134526	rs10101418	rs10104030	0.0477972	6	2.0888	0.843267	0.911353	41.8682	0.572157
ENSG00000253489	8	112191422	112192101	98	rs10091684	rs4483188	rs148592390	0.100589	6	2.67563	0.803743	0.848317	13.1526	0.730556
ENSG00000254124	8	112237814	112239278	116	rs2433668	rs12675941	rs148592390	0.100589	6	2.61491	0.782253	0.855393	17.7826	0.622509
ENSG00000253434	8	112388868	112769939	1020	rs10095400	rs13272408	rs62520434	0.0576938	18	13.5482	0.923728	0.758032	108.094	0.955674
ENSG00000255033	8	112392832	112393097	169	rs10090682	rs75781597	rs143983061	0.136211	6	2.08246	0.870862	0.911961	21.0476	0.769876
ENSG00000253156	8	112633687	112634026	168	rs7009664	rs78364213	rs1904378	0.147589	11	5.13996	0.97954	0.924199	17.949	0.988195
ENSG00000287942	8	112711748	112712505	300	rs13260133	rs10104191	rs144778778	0.075981	11	10.8259	0.835223	0.457963	38.7057	0.914768
ENSG00000222146	8	113160971	113161054	255	rs143669635	rs146619362	rs4876454	0.112444	9	9.42455	0.480182	0.399042	39.8896	0.563924
ENSG00000164796	8	113235157	114449168	3066	rs2249019	rs118003047	rs149964451	0.000374068	32	29.2641	0.389765	0.605724	504.121	0.239741
ENSG00000286946	8	113458804	113470222	259	rs116884281	rs7834105	rs75789454	0.0293973	11	9.01658	0.583112	0.620362	50.3086	0.543389
ENSG00000230169	8	113551118	113551546	190	rs16883753	rs4480145	rs117212277	0.0337371	18	8.72047	0.947428	0.965871	43.6103	0.887413
ENSG00000238399	8	113655722	113655812	215	rs6993802	rs111274815	rs13271162	0.0926041	10	6.53972	0.848145	0.768066	29.8837	0.88894
ENSG00000227514	8	114388898	114389456	193	rs72670765	rs145614584	rs188054044	0.00232329	12	12.578	0.311908	0.400445	57.0521	0.247104
ENSG00000287819	8	114444453	114445358	195	rs139198024	rs2954890	rs188054044	0.00232329	11	13.0275	0.232542	0.291534	53.8697	0.190714
ENSG00000286937	8	114450563	114505510	327	rs12545155	rs77068516	rs188054044	0.00232329	10	12.9006	0.147281	0.229284	77.269	0.106718
ENSG00000253207	8	114612539	114629187	277	rs4128769	rs17691787	rs117063580	0.0167631	12	9.79433	0.304377	0.633998	73.5971	0.157078
ENSG00000206719	8	114963115	114963227	364	rs2468883	rs62542337	rs77266967	0.000267779	11	21.106	0.0557194	0.0322892	115.709	0.188718
ENSG00000254339	8	115294266	115333339	401	rs10100181	rs62540617	rs1039137	0.0391066	10	4.38771	0.871466	0.928167	59.4137	0.600026
ENSG00000253499	8	115330629	115331140	315	rs4876564	rs28864477	rs1039137	0.0391066	9	4.81438	0.784227	0.85018	39.383	0.652305
ENSG00000253756	8	115803882	115804158	343	rs12164177	rs55656937	rs74502866	0.0427559	7	7.12601	0.435029	0.415879	51.4719	0.454669
ENSG00000104447	8	116420724	116821899	660	rs6990458	rs73703820	rs800882	0.000830745	22	22.7303	0.0955786	0.41709	223.312	0.0509603
ENSG00000227170	8	116521829	116523552	115	rs79577951	rs3779879	rs800882	0.000830745	6	16.1468	0.0156076	0.0129875	52.9652	0.0195502
ENSG00000249917	8	116962736	117337300	622	rs7836109	rs74395398	rs146834829	0.00913535	25	26.2553	0.565645	0.394079	119.235	0.70767
ENSG00000199450	8	117034911	117035004	150	rs6469614	rs1989085	rs146834829	0.00913535	6	7.05748	0.278129	0.315565	31.8109	0.246833
ENSG00000287826	8	117301857	117311192	144	rs799888	rs6991997	rs72677856	0.0707545	11	8.61386	0.714789	0.657487	28.6834	0.75936
ENSG00000253672	8	117414781	117415995	191	rs77532975	rs62514692	rs117272941	0.0203994	17	14.8136	0.587734	0.608907	56.3589	0.565735
ENSG00000147677	8	117654369	117779164	455	rs12542981	rs62512681	rs117904730	0.00384616	12	7.56812	0.706534	0.817905	80.1801	0.488455
ENSG00000289382	8	117664256	117666881	227	rs78711230	rs11775890	rs117904730	0.00384616	10	6.58012	0.665743	0.7644	52.6491	0.516582
ENSG00000147679	8	117778744	117861702	407	rs4876673	rs2921759	rs16889071	0.00229467	14	16.4232	0.381635	0.288216	79.7143	0.501495
ENSG00000164754	8	117858173	117887015	349	rs6995719	rs4529492	rs16889071	0.00229467	13	16.4709	0.393894	0.224633	66.4842	0.642724
ENSG00000253327	8	117886663	117889107	305	rs61245114	rs74637176	rs16889071	0.00229467	10	10.8683	0.51824	0.367867	48.4792	0.661389
ENSG00000205002	8	117950446	117956726	240	rs16889218	rs3020119	rs17664603	0.00189311	18	18.6824	0.11516	0.411621	117.62	0.0628356
ENSG00000164756	8	117962512	118188953	684	rs2921758	rs1392043	rs117456033	0.000313301	33	48.0945	0.00984302	0.0434637	373.867	0.00554697
ENSG00000244033	8	118030185	118030485	170	rs4615605	rs62510505	rs10094994	0.000377181	16	21.9186	0.0166213	0.145839	136.515	0.00878139
ENSG00000253271	8	118068057	118068384	221	rs3019880	rs924921	rs10094994	0.000377181	12	19.2662	0.0155009	0.0823033	141	0.00854172
ENSG00000253622	8	118140694	118142538	186	rs73315641	rs75962765	rs17738213	0.00255801	12	24.3736	0.0215461	0.0180866	93.1572	0.0266382
ENSG00000240151	8	118176207	118176492	195	rs35228127	rs4418375	rs117456033	0.000313301	17	31.3691	0.0203175	0.0180034	135.516	0.023313
ENSG00000286308	8	118277511	118330940	438	rs6989694	rs35236656	rs79681877	0.0026998	29	45.5783	0.0366839	0.0258309	197.827	0.0630599
ENSG00000252852	8	118325767	118325900	285	rs145716032	rs77567522	rs7819010	0.003218	21	28.9586	0.0927925	0.115	136.71	0.0776287
ENSG00000164758	8	118532952	118552501	321	rs4242571	rs117280477	rs79148841	0.0299074	17	20.7387	0.287289	0.238198	92.2576	0.351966
ENSG00000239917	8	118535510	118536300	271	rs62521174	rs72672156	rs79148841	0.0299074	15	21.6407	0.166401	0.117578	82.9903	0.268894
ENSG00000182197	8	118806729	119124065	962	rs4876740	rs4876798	rs17454043	0.0050016	43	39.1916	0.610748	0.637188	258.875	0.582617
ENSG00000177570	8	119201694	119634351	1381	rs6469723	rs7459445	rs2450205	0.000932701	59	55.652	0.634703	0.599683	378.372	0.666576
ENSG00000225885	8	119294378	119412844	602	rs11562664	rs4876839	rs2450205	0.000932701	27	21.1361	0.757706	0.779872	146.718	0.731754
ENSG00000281641	8	119632737	119918394	945	rs140958730	rs75728195	rs117178826	0.00751043	38	40.7066	0.37526	0.352154	277.84	0.399838
ENSG00000242206	8	119774095	119774440	284	rs7822931	rs73711934	rs147522653	0.0090793	17	22.4239	0.270581	0.168961	88.5598	0.483084
ENSG00000164761	8	119935796	119964124	437	rs3134093	rs17758330	rs139237057	0.0207616	12	7.37143	0.776656	0.832124	78.1608	0.683367
ENSG00000207334	8	119988752	119988858	448	rs2228568	rs79192504	rs139237057	0.0207616	8	4.63488	0.744365	0.795792	61.9544	0.67005
ENSG00000254247	8	119994818	119995114	505	rs1564857	rs12678460	rs139237057	0.0207616	8	4.55631	0.738064	0.803774	62.9362	0.633033
ENSG00000184374	8	120007691	120120694	847	rs3134062	rs34857732	rs73327271	0.0199611	15	16.326	0.355516	0.360721	167.176	0.350392
ENSG00000254278	8	120075181	120081021	455	rs1074162	rs7388447	rs16891962	0.0287899	14	14.177	0.384771	0.436608	104.511	0.338585
ENSG00000147676	8	120177273	120257913	435	rs11994775	rs2470054	rs73327271	0.0199611	19	14.5324	0.683862	0.751817	99.5951	0.59045
ENSG00000253972	8	120226865	120259088	321	rs7012132	rs148815114	rs960609	0.0226332	20	16.2751	0.693047	0.699417	77.6905	0.686495
ENSG00000286282	8	120362531	120429187	498	rs2956398	rs1841616	rs147971264	0.0149007	15	9.24497	0.826473	0.864364	72.3915	0.764402
ENSG00000206776	8	120400588	120400709	332	rs74421456	rs1461697	rs79755312	0.0328974	8	4.03686	0.885087	0.853782	28.4	0.905685
ENSG00000136999	8	120428686	120436674	322	rs2957357	rs149328227	rs79755312	0.0328974	9	4.41423	0.928382	0.882099	27.0358	0.948801
ENSG00000253398	8	120432150	120474590	480	rs62528887	rs1348724	rs79755312	0.0328974	8	2.58086	0.979392	0.957853	30.5963	0.98637
ENSG00000254037	8	120492519	120493015	353	rs746642	rs11987056	rs79755312	0.0328974	9	2.31088	0.991939	0.985545	21.7583	0.994412
ENSG00000136960	8	120569326	120685693	477	rs78743477	rs141156722	rs76267134	0.00565274	27	30.0478	0.652053	0.31201	109.198	0.831217
ENSG00000253495	8	120630402	120630714	204	rs2243749	rs144041349	rs76267134	0.00565274	19	16.8611	0.572297	0.599275	68.007	0.544222
ENSG00000201896	8	120724070	120724385	217	rs13253545	rs2063282	rs142280379	0.00774307	12	12.4909	0.526277	0.407099	48.747	0.638786
ENSG00000064313	8	120743014	120845103	585	rs12678804	rs11992314	rs142280379	0.00774307	17	17.0277	0.515557	0.452492	109.579	0.577439
ENSG00000286362	8	120845115	120867749	477	rs953615	rs78862391	rs77664063	0.021068	14	11.9696	0.548902	0.608746	85.024	0.485407
ENSG00000136982	8	120846216	120868134	479	rs12543087	rs12545863	rs77664063	0.021068	14	11.9139	0.551171	0.613215	85.0526	0.485
ENSG00000279347	8	120850976	120852625	350	rs7837589	rs10955940	rs77664063	0.021068	14	11.7084	0.55926	0.62971	74.6534	0.482526
ENSG00000244642	8	120874902	120875181	438	rs143564142	rs6993186	rs77664063	0.021068	11	11.4606	0.491962	0.405523	65.5058	0.579573
ENSG00000245330	8	120879659	120886728	495	rs6469848	rs11984866	rs77664063	0.021068	10	9.59625	0.546758	0.4766	69.2714	0.612682
ENSG00000155792	8	120885957	121063157	1050	rs10088205	rs78063400	rs111478223	0.0121315	19	16.9143	0.687877	0.595675	160.731	0.754676
ENSG00000202356	8	120903372	120903469	491	rs78342094	rs11786315	rs77664063	0.021068	9	8.68855	0.500105	0.466507	76.3747	0.533702
ENSG00000254343	8	121064419	121068440	325	rs56035307	rs73317750	rs118177327	0.0867399	10	5.03913	0.891318	0.888549	39.7601	0.893957
ENSG00000187955	8	121072019	121385812	950	rs72673686	rs139327931	rs13263962	0.00494884	32	36.1346	0.388521	0.281395	231.669	0.528368
ENSG00000172172	8	121393000	121457642	291	rs140618492	rs35648205	rs6984090	0.00443119	8	11.8669	0.136065	0.157243	72.59	0.11967
ENSG00000172167	8	121457640	121554373	391	rs12544060	rs6981480	rs7008993	0.00406057	12	13.7456	0.381477	0.317245	73.351	0.4575
ENSG00000172164	8	121547985	121825513	950	rs7017154	rs7836397	rs118096917	0.00307262	31	30.111	0.47769	0.511567	231.906	0.44431
ENSG00000250290	8	121647798	121650444	265	rs7843835	rs76515018	rs34887026	0.0966054	14	6.59521	0.941886	0.949193	42.3012	0.932163
ENSG00000248318	8	121773493	121789072	293	rs12235050	rs4391477	rs118096917	0.00307262	12	20.389	0.10885	0.0600756	63.2431	0.383468
ENSG00000272502	8	121824459	121825599	238	rs139129876	rs4871138	rs118096917	0.00307262	14	14.0555	0.193943	0.445583	96.3959	0.113166
ENSG00000253619	8	121925305	122131994	814	rs4871138	rs57623730	rs75508715	0.00522552	24	27.1332	0.202971	0.298283	244.865	0.14987
ENSG00000271219	8	122125598	122126159	248	rs72711672	rs79461417	rs13277349	0.0308861	14	11.0133	0.596511	0.684988	69.1523	0.490093
ENSG00000239872	8	122392377	122392705	250	rs4005463	rs7846624	rs75529531	0.0168994	11	11.7387	0.368813	0.3836	54.1444	0.354603
ENSG00000170961	8	122624356	122653680	425	rs2170476	rs6470033	rs6470032	0.000767084	18	25.4564	0.0764951	0.112852	169.65	0.0576583
ENSG00000248690	8	122651533	123006424	1163	rs148113288	rs144454645	rs10095077	0.000409479	39	64.7732	0.00937764	0.0058845	514.84	0.023058
ENSG00000254209	8	122681174	122709840	363	rs62524930	rs147988901	rs10095077	0.000409479	13	19.2306	0.0233598	0.116127	199.191	0.0129399
ENSG00000254303	8	122966879	123139423	499	rs2175306	rs7816637	rs12545622	0.00315667	26	36.9444	0.114781	0.0756203	194.062	0.224573
ENSG00000253814	8	123103719	123103848	79	rs140476043	rs1355256	rs76254499	0.0246882	10	10.0793	0.382123	0.433567	34.2375	0.336376
ENSG00000255364	8	123426571	123440790	298	rs7461985	rs76429436	rs4871267	0.0128821	13	8.91599	0.771891	0.779258	58.2696	0.764111
ENSG00000253819	8	123497433	123746043	767	rs11785320	rs117229732	rs78742528	0.00369124	44	55.4805	0.194898	0.114906	253.356	0.437514
ENSG00000255325	8	123497754	123502054	323	rs11785320	rs2140329	rs78742528	0.00369124	22	25.3034	0.411582	0.282786	106.563	0.575681
ENSG00000238901	8	123683530	123683633	163	rs79632378	rs7842149	rs6470107	0.027677	12	15.3619	0.23797	0.222239	62.6464	0.255576
ENSG00000263443	8	123712508	123715662	171	rs28893305	rs6651228	rs17356990	0.017428	11	13.4009	0.244248	0.267932	65.6683	0.223725
ENSG00000235165	8	123781513	123782389	233	rs59894032	rs75172596	rs17356990	0.017428	20	19.4125	0.236849	0.495178	127.841	0.138163
ENSG00000272384	8	123792210	123793069	242	rs16897324	rs4871312	rs17356990	0.017428	21	17.2629	0.387162	0.695049	126.227	0.192869
ENSG00000272043	8	123792999	123793310	241	rs17284862	rs4871312	rs17356990	0.017428	21	17.2444	0.389118	0.69619	124.832	0.193758
ENSG00000178764	8	123793894	123986750	692	rs11781433	rs2385078	rs11994870	0.00218452	65	68.8951	0.304654	0.347066	346.499	0.268917
ENSG00000253372	8	123819985	123828756	254	rs1562181	rs117180124	rs34478259	0.00561888	27	26.658	0.265208	0.482359	164.851	0.164314
ENSG00000259631	8	123989266	123997869	314	rs7816289	rs13271532	rs11994870	0.00218452	29	35.7678	0.272174	0.180428	127.961	0.447011
ENSG00000253607	8	124014800	124042991	355	rs9649951	rs7842192	rs11994870	0.00218452	31	37.5029	0.32589	0.195527	132.548	0.562814
ENSG00000136986	8	124025410	124054542	337	rs6989045	rs62521770	rs11994870	0.00218452	29	32.5406	0.469371	0.296654	115.37	0.659982
ENSG00000156787	8	124054208	124164393	574	rs9969504	rs11779458	rs34337336	0.00449343	26	21.7135	0.592388	0.704266	167.877	0.452649
ENSG00000253463	8	124135346	124135922	270	rs12541131	rs4282551	rs62521822	0.0212226	13	14.946	0.298729	0.310739	82.3074	0.287349
ENSG00000287657	8	124169969	124177413	296	rs10505431	rs145883043	rs62521822	0.0212226	14	19.2606	0.0929029	0.15523	117.811	0.0657595
ENSG00000147689	8	124191200	124222319	244	rs79263185	rs62521854	rs62521822	0.0212226	17	21.1828	0.127171	0.218221	116.184	0.088247
ENSG00000221461	8	124192551	124192765	230	rs73339626	rs17378130	rs62521822	0.0212226	14	20.8642	0.0961102	0.105165	100.424	0.088454
ENSG00000253258	8	124193878	124195028	229	rs7833077	rs111731359	rs62521822	0.0212226	14	21.0838	0.0941359	0.0995045	100.216	0.0893024
ENSG00000253410	8	124205115	124205172	212	rs59229243	rs13248008	rs62521822	0.0212226	15	16.8956	0.142912	0.325146	97.3696	0.087657
ENSG00000204949	8	124205891	124214983	215	rs7844632	rs1044714	rs62521822	0.0212226	16	18.8781	0.137087	0.275034	103.799	0.0886025
ENSG00000266324	8	124228028	124228103	180	rs17322971	rs117214456	rs62521822	0.0212226	13	14.8695	0.1542	0.315571	75.3919	0.0979613
ENSG00000189376	8	124232207	124253617	159	rs28616192	rs10113084	rs62521822	0.0212226	15	17.8928	0.140837	0.268345	80.1984	0.0928489
ENSG00000259305	8	124238429	124286524	156	rs59834873	rs55849354	rs76098909	0.0242131	20	20.2507	0.226464	0.442347	87.5445	0.139324
ENSG00000243498	8	124249092	124249302	72	rs1670171	rs13250217	rs118037565	0.0324447	16	19.1287	0.216808	0.262044	46.5965	0.183273
ENSG00000165156	8	124260691	124287781	74	rs62521850	rs28390327	rs76098909	0.0242131	20	18.3478	0.402478	0.564507	51.5374	0.277956
ENSG00000222607	8	124275083	124275189	51	rs116855193	rs142712866	rs13248008	0.0556466	19	13.7053	0.687413	0.800594	30.7121	0.485296
ENSG00000253336	8	124300595	124302743	69	rs938966	rs76768131	rs76768131	0.0224235	21	15.8475	0.547239	0.778157	46.1355	0.267507
ENSG00000156802	8	124332090	124428590	404	rs117507592	rs117767498	rs6984935	0.0113473	20	19.6626	0.396484	0.479207	110.392	0.325895
ENSG00000252297	8	124354654	124354759	85	rs80333784	rs141968065	rs76768131	0.0224235	22	18.7259	0.567117	0.662185	43.7582	0.458645
ENSG00000207704	8	124360274	124360370	87	rs73703800	rs189292248	rs76768131	0.0224235	24	18.6238	0.658385	0.771743	47.7278	0.480752
ENSG00000254388	8	124364421	124364883	94	rs62521858	rs4006560	rs76768131	0.0224235	24	19.9225	0.563792	0.701174	55.7373	0.399711
ENSG00000254294	8	124412822	124414335	304	rs75595989	rs28471679	rs7004908	0.0163951	12	10.9009	0.486499	0.537434	65.7118	0.436241
ENSG00000156795	8	124428966	124482268	430	rs13248086	rs111633844	rs6984935	0.0113473	23	13.6688	0.887035	0.935964	107.566	0.64589
ENSG00000156804	8	124510129	124553446	464	rs7012343	rs28490211	rs6984935	0.0113473	31	23.3778	0.84385	0.83509	134.652	0.851793
ENSG00000254113	8	124575310	124581002	423	rs3739288	rs7826158	rs6470161	0.00771296	23	16.1945	0.807384	0.846816	121.521	0.746213
ENSG00000251840	8	124600999	124601286	417	rs77114030	rs75439308	rs6470161	0.00771296	19	15.6683	0.642439	0.679283	129.757	0.601015
ENSG00000253286	8	124626459	124679488	588	rs62518440	rs10956145	rs74972376	0.000326616	29	32.2137	0.274911	0.310574	271.85	0.244962
ENSG00000175946	8	124656682	124666041	405	rs34557926	rs10808528	rs77099220	0.000592082	27	30.1915	0.208165	0.305619	224.131	0.153568
ENSG00000104537	8	124693034	124749642	487	rs17254881	rs115885804	rs74972376	0.000326616	33	35.8208	0.152185	0.337461	272.346	0.0936764
ENSG00000176853	8	124780679	124827692	341	rs116526704	rs10956151	rs116526704	0.00115405	20	21.0201	0.427899	0.395952	97.119	0.461391
ENSG00000214814	8	124864227	125132302	762	rs17260111	rs7834687	rs11993947	0.0207501	30	29.2467	0.537912	0.504665	180.939	0.570351
ENSG00000254000	8	124936999	124938173	256	rs6998986	rs7465584	rs11993947	0.0207501	9	7.98264	0.55323	0.535897	49.6649	0.57025
ENSG00000181171	8	124996378	125053023	245	rs7842762	rs17358212	rs11993947	0.0207501	19	15.8196	0.394126	0.669281	97.3743	0.211195
ENSG00000254249	8	125048251	125052709	177	rs36045120	rs4412351	rs11987345	0.0238112	13	12.6908	0.315567	0.471969	62.2394	0.21851
ENSG00000253868	8	125056636	125183763	453	rs149869151	rs12548635	rs11987345	0.0238112	20	21.9883	0.371846	0.341147	134.109	0.405281
ENSG00000250727	8	125154129	125155753	219	rs17358240	rs117141467	rs77133345	0.0292806	10	9.62414	0.464839	0.474064	48.2849	0.455673
ENSG00000253885	8	125164164	125164674	224	rs79144438	rs55880011	rs77133345	0.0292806	11	8.95102	0.536295	0.626414	51.9327	0.440115
ENSG00000214803	8	125204912	125259639	473	rs4437631	rs6997326	rs79753260	0.0295948	21	17.8818	0.767317	0.656474	107.935	0.830334
ENSG00000206724	8	125272887	125272993	351	rs16899417	rs72721439	rs56198224	0.050971	18	10.9931	0.918063	0.894649	66.2295	0.933089
ENSG00000253227	8	125283908	125291821	343	rs4871471	rs7833150	rs62529966	0.0440796	16	8.03502	0.929496	0.947817	64.2416	0.892102
ENSG00000237586	8	125313556	125314045	296	rs17360508	rs10102946	rs62529966	0.0440796	12	9.32684	0.7701	0.67479	48.8381	0.827254
ENSG00000164983	8	125318430	125384942	548	rs10092616	rs72710896	rs62529966	0.0440796	14	11.6616	0.81509	0.633458	71.9501	0.883161
ENSG00000183665	8	125463061	125474391	312	rs7836478	rs57929284	rs7812363	0.00608134	16	10.988	0.697916	0.810228	80.7372	0.487098
ENSG00000245149	8	125474726	125486823	277	rs4346978	rs72713094	rs7812363	0.00608134	15	10.1467	0.635352	0.810412	78.8117	0.335126
ENSG00000170881	8	125487121	125500859	230	rs56104235	rs6982197	rs7812363	0.00608134	14	9.6234	0.497466	0.789166	77.1634	0.208932
ENSG00000147687	8	125500726	125551699	398	rs145011195	rs147767243	rs7812363	0.00608134	17	12.3837	0.665406	0.776366	106.793	0.488256
ENSG00000253106	8	125500751	125503884	200	rs145011195	rs72714704	rs7812363	0.00608134	10	8.08368	0.275108	0.620664	63.1685	0.14115
ENSG00000147684	8	125551342	125592889	441	rs6993926	rs80090733	rs4870901	0.0213981	24	14.518	0.912823	0.934072	100.455	0.872431
ENSG00000170873	8	125563025	125740714	966	rs16899643	rs55838030	rs16893088	0.00235497	55	45.7873	0.770097	0.807392	305.565	0.719405
ENSG00000255491	8	125823284	125869758	479	rs4871540	rs117214517	rs74759978	0.00904392	26	20.924	0.695395	0.745874	128.527	0.630586
ENSG00000263735	8	125834220	125834300	325	rs142916609	rs13282088	rs75670598	0.0134748	24	18.3327	0.731201	0.786579	89.0919	0.651562
ENSG00000249816	8	125835944	125974773	782	rs60947347	rs16900180	rs142228843	0.00929377	31	28.5771	0.714506	0.591248	173.64	0.791573
ENSG00000250428	8	125932670	125934318	342	rs7827416	rs68032922	rs142228843	0.00929377	17	12.565	0.813168	0.764787	69.7071	0.846428
ENSG00000255313	8	125948570	125956007	361	rs6470311	rs28705718	rs142228843	0.00929377	14	12.5998	0.739735	0.55825	67.0296	0.829919
ENSG00000286955	8	125952283	125954151	345	rs13262017	rs6990024	rs142228843	0.00929377	14	12.9222	0.698758	0.532662	66.828	0.795726
ENSG00000180938	8	125985537	125991631	346	rs11777190	rs3815873	rs12676128	0.0208001	13	11.3284	0.628152	0.583324	69.3856	0.668203
ENSG00000253513	8	126009227	126010440	304	rs1427086	rs9693702	rs12676128	0.0208001	11	12.3936	0.370085	0.334797	64.9481	0.409096
ENSG00000104549	8	126010739	126034525	386	rs2590669	rs113538191	rs12676128	0.0208001	9	10.2062	0.362208	0.334051	66.8389	0.392866
ENSG00000164961	8	126036502	126104061	491	rs10104558	rs13277490	rs12676128	0.0208001	10	12.2532	0.284399	0.268467	87.1423	0.301726
ENSG00000253167	8	126052926	126057231	359	rs28816450	rs3763593	rs12676128	0.0208001	7	8.4708	0.272214	0.292913	66.8335	0.253614
ENSG00000156831	8	126103921	126379362	832	rs138314292	rs7837158	rs7003102	0.00957228	23	22.0728	0.472541	0.515863	192.64	0.430209
ENSG00000242170	8	126282846	126283142	200	rs4330708	rs149794458	rs7003102	0.00957228	15	16.8877	0.288088	0.325621	83.0961	0.2564
ENSG00000254431	8	126360438	126363658	228	rs4481616	rs4870939	rs10956238	0.0383778	8	6.58128	0.565446	0.582407	44.0112	0.548101
ENSG00000173334	8	126442600	126450645	243	rs145334961	rs8180991	rs3750182	0.0455003	22	19.1729	0.858746	0.634628	58.7181	0.917195
ENSG00000253111	8	126479181	126553615	386	rs7837158	rs10110589	rs2085125	0.0251943	25	37.5962	0.132035	0.05063	100.796	0.830092
ENSG00000286122	8	126660571	127021174	1064	rs7002040	rs980349	rs76731596	0.00296993	43	49.7663	0.248105	0.221957	295.925	0.279449
ENSG00000253470	8	126761299	126762485	191	rs13271980	rs1443996	rs62522776	0.0715766	5	6.15584	0.327423	0.291349	34.2878	0.369169
ENSG00000245164	8	126871965	127305033	1405	rs72726335	rs146407856	rs76731596	0.00296993	35	37.6619	0.270064	0.348366	355.944	0.21521
ENSG00000206695	8	126913195	126913298	162	rs6470389	rs111275144	rs17428779	0.0173591	15	18.8629	0.259817	0.220016	58.5739	0.311744
ENSG00000253651	8	126964105	126964558	212	rs11994092	rs6470401	rs28821172	0.00297441	19	15.6987	0.538001	0.67728	83.0161	0.383632
ENSG00000254227	8	127011238	127013245	292	rs11780638	rs780327	rs76731596	0.00296993	18	15.4762	0.512701	0.629049	99.2801	0.393018
ENSG00000250563	8	127084831	127086475	380	rs75212967	rs6997121	rs76731596	0.00296993	11	4.98054	0.471229	0.932106	127.544	0.0654025
ENSG00000253841	8	127085290	127085776	376	rs7824567	rs72714028	rs76731596	0.00296993	11	5.07838	0.453558	0.927311	125.363	0.0681867
ENSG00000248720	8	127186430	127187258	287	rs78923753	rs11780370	rs72714089	0.0232543	11	15.9891	0.293672	0.141536	52.3891	0.668254
ENSG00000244791	8	127337699	127341783	258	rs4242377	rs117857273	rs75932345	0.0207501	14	14.3072	0.463318	0.427086	67.7159	0.500527
ENSG00000253427	8	127486434	127504841	355	rs997461	rs72720146	rs72718094	0.000555975	20	23.8108	0.131759	0.250753	164.512	0.0872302
ENSG00000253220	8	127509630	127512685	274	rs2178889	rs78346295	rs4433112	0.0115189	19	20.1596	0.321126	0.385032	110.944	0.270007
ENSG00000207138	8	127517008	127517114	266	rs117305338	rs75557922	rs4433112	0.0115189	19	19.7905	0.321278	0.407284	112.398	0.256794
ENSG00000253530	8	127518571	127534605	305	rs4870972	rs10086562	rs4433112	0.0115189	21	20.002	0.402798	0.521132	117.777	0.306254
ENSG00000168672	8	127564688	127570723	273	rs75546717	rs4644201	rs7815182	0.0283318	14	10.6561	0.66058	0.712816	70.9411	0.596937
ENSG00000253438	8	127568568	128431295	2898	rs13265970	rs78308251	rs79797202	0.00193915	136	131.809	0.350824	0.585593	1139.21	0.21013
ENSG00000253543	8	127594876	127595251	248	rs151329245	rs9987134	rs150277414	0.0650492	15	8.2324	0.899594	0.914128	47.1694	0.879422
ENSG00000212451	8	127683767	127683899	234	rs75846115	rs1032290	rs62531415	0.0306478	30	18.34	0.919688	0.952764	91.3033	0.76057
ENSG00000253573	8	127778441	127859226	440	rs76222101	rs1565049	rs117832356	0.00676221	30	21.8215	0.796893	0.860457	137.889	0.663449
ENSG00000254166	8	128084939	128239786	690	rs72725841	rs283710	rs79797202	0.00193915	59	82.4845	0.021735	0.023456	494.635	0.0202489
ENSG00000282961	8	128092119	128104845	353	rs58806304	rs10094434	rs4620246	0.0047947	32	37.158	0.19534	0.24339	184.71	0.161652
ENSG00000224722	8	128098508	128099755	339	rs1487237	rs60148388	rs4620246	0.0047947	30	37.052	0.168229	0.175634	177.591	0.161371
ENSG00000287781	8	128265458	128269875	257	rs10113764	rs74565976	rs10111296	0.00240949	29	39.3582	0.0331044	0.0949898	244.532	0.0199801
ENSG00000246228	8	128302053	128494384	1003	rs12546433	rs28489376	rs10111296	0.00240949	46	63.483	0.0636387	0.0445577	452.876	0.11017
ENSG00000271509	8	128304478	128304685	331	rs6470505	rs13271658	rs10111296	0.00240949	21	36.9669	0.0251536	0.0169819	212.335	0.0483679
ENSG00000212993	8	128334428	128432311	704	rs78391261	rs76013891	rs10111296	0.00240949	39	45.8369	0.292292	0.209674	254.322	0.426077
ENSG00000280997	8	128412644	128414395	361	rs117214472	rs28626202	rs731900	0.0155384	23	21.1565	0.555785	0.57153	126.614	0.53976
ENSG00000286266	8	128590718	128649112	446	rs4242386	rs4565425	rs62515763	0.00626968	28	29.2377	0.413915	0.400545	165.124	0.427604
ENSG00000286010	8	128675525	128683235	280	rs6989071	rs4392862	rs62515763	0.00626968	19	29.9599	0.0827152	0.0523108	128.976	0.187913
ENSG00000249375	8	128698588	128751233	348	rs72716801	rs7007699	rs13279820	0.000575835	27	44.4132	0.0310934	0.018735	180.967	0.0900802
ENSG00000136997	8	128747680	128755197	249	rs4565425	rs143924604	rs13279820	0.000575835	19	31.5115	0.0433002	0.0354469	137.519	0.0555782
ENSG00000249859	8	128806772	129199347	1508	rs7462301	rs2977035	rs6470578	0.000126418	74	84.5001	0.0692575	0.189546	704.006	0.0418036
ENSG00000280055	8	128958805	128960969	313	rs12547814	rs10283166	rs117775766	0.0340371	20	13.8679	0.733232	0.837131	102.944	0.506006
ENSG00000221771	8	128972879	128972941	367	rs2555114	rs11782476	rs117775766	0.0340371	18	12.0358	0.770721	0.845385	98.3921	0.616906
ENSG00000207110	8	129011377	129011540	382	rs13250390	rs2720660	rs35031528	0.000331116	24	21.5409	0.682873	0.606648	100.758	0.74126
ENSG00000278275	8	129021797	129024184	405	rs67423398	rs2648880	rs35031528	0.000331116	22	21.583	0.648756	0.485002	100.941	0.758724
ENSG00000222501	8	129022628	129022857	394	rs9649959	rs2608056	rs35031528	0.000331116	22	21.7951	0.63835	0.472177	100.641	0.752546
ENSG00000221176	8	129061398	129061484	358	rs11781967	rs2608032	rs35031528	0.000331116	25	28.925	0.427614	0.267063	113.311	0.630696
ENSG00000221261	8	129162362	129162434	352	rs17467210	rs12550632	rs1004193	0.00283306	17	23.5824	0.160979	0.131232	140.196	0.205782
ENSG00000201782	8	129232750	129233049	338	rs7016362	rs4733602	rs79629491	0.00996841	14	12.6459	0.59489	0.554577	71.6798	0.632306
ENSG00000286034	8	129335377	129400882	479	rs9792218	rs4733610	rs188159024	0.0216179	9	1.6134	0.99374	0.996215	31.317	0.981935
ENSG00000254275	8	129417515	129576925	713	rs73707508	rs6470645	rs56226506	0.0412217	17	8.29045	0.958019	0.959935	86.3255	0.955912
ENSG00000229140	8	129646445	130696016	2980	rs16903124	rs150496402	rs6470757	0.0014554	73	68.3255	0.656431	0.633047	663.968	0.678113
ENSG00000287785	8	130253474	130254715	359	rs72730227	rs10086785	rs76938358	0.0856073	11	6.05567	0.94709	0.869624	34.8601	0.967022
ENSG00000253225	8	130263213	130263384	338	rs117609620	rs12155762	rs76938358	0.0856073	11	5.98368	0.969267	0.874451	29.8076	0.982574
ENSG00000222755	8	130303229	130303521	235	rs13439491	rs1835851	rs117724688	0.0149767	9	7.04899	0.682325	0.632019	36.5241	0.724163
ENSG00000253926	8	130428195	130458098	388	rs3997666	rs72714268	rs117419834	0.00787146	17	12.0089	0.712684	0.799599	92.2658	0.564608
ENSG00000263763	8	130496303	130496388	246	rs7828127	rs1821339	rs76502816	0.0102966	17	20.6192	0.310993	0.243787	88.7588	0.404232
ENSG00000285108	8	130697647	130735269	410	rs73710417	rs142052793	rs6470757	0.0014554	19	17.3834	0.668456	0.563909	87.5184	0.744532
ENSG00000224110	8	130740990	130742691	291	rs6470757	rs118081939	rs6470757	0.0014554	17	17.0342	0.667561	0.452054	62.095	0.792929
ENSG00000147697	8	130760442	130798870	451	rs4733723	rs60188612	rs59642167	0.0084611	15	12.6681	0.555873	0.627914	102.872	0.47767
ENSG00000254317	8	130844547	130856750	264	rs144406429	rs408398	rs56193586	0.00838984	16	19.2478	0.0674732	0.256021	131.711	0.038028
ENSG00000153310	8	130851839	131029375	635	rs4103049	rs12546088	rs10089850	0.00544574	30	32.1959	0.192358	0.358473	275.934	0.124727
ENSG00000243402	8	130876724	130877298	183	rs62525032	rs78979951	rs56193586	0.00838984	16	20.171	0.0636088	0.212619	103.878	0.0368165
ENSG00000200075	8	130880836	130880962	163	rs62525042	rs74359849	rs56193586	0.00838984	17	19.4899	0.0649434	0.301146	105.07	0.0354371
ENSG00000254263	8	130902711	130914004	143	rs141908848	rs1670745	rs56193586	0.00838984	17	18.9842	0.0749471	0.329441	93.0408	0.0408834
ENSG00000253720	8	130952090	130963302	201	rs117993915	rs75869995	rs10089850	0.00544574	22	23.8656	0.219477	0.354314	120.483	0.151958
ENSG00000287195	8	130965975	130976880	231	rs298612	rs6987080	rs10089850	0.00544574	21	22.5315	0.265675	0.369457	125.596	0.199893
ENSG00000253043	8	131016774	131016847	278	rs10089850	rs56133915	rs10089850	0.00544574	18	22.1841	0.346598	0.223916	92.0007	0.542035
ENSG00000264653	8	131020580	131020699	279	rs117784140	rs76278922	rs184397115	0.0297059	17	21.2216	0.388188	0.216534	81.7228	0.648352
ENSG00000153317	8	131064350	131455920	1526	rs10110808	rs77149865	rs73711697	0.00347705	21	28.0314	0.132226	0.139262	392.051	0.125831
ENSG00000200304	8	131081787	131081898	276	rs750677	rs116021490	rs117318988	0.0185669	12	15.9967	0.21614	0.191389	85.0178	0.24678
ENSG00000280543	8	131094984	131097014	279	rs35118291	rs34014736	rs187491398	0.00977344	13	16.5598	0.204962	0.220215	93.5608	0.191436
ENSG00000212342	8	131175218	131175373	267	rs76407966	rs2114196	rs187491398	0.00977344	16	15.7504	0.271306	0.47051	92.1717	0.172942
ENSG00000287201	8	131260533	131263297	279	rs876575	rs148965594	rs117248197	0.0111824	12	18.4768	0.148074	0.101961	72.3419	0.254807
ENSG00000286535	8	131371033	131374707	407	rs2027377	rs72726204	rs73711697	0.00347705	10	15.5896	0.11847	0.112	118.88	0.125693
ENSG00000253656	8	131607545	131667958	571	rs35012921	rs188777397	rs75656690	0.0174439	28	22.532	0.633784	0.756089	176.705	0.454115
ENSG00000155897	8	131792547	132053155	1188	rs7004428	rs76357422	rs11774643	0.00530124	45	44.8872	0.561005	0.476691	322.287	0.63761
ENSG00000253259	8	131904316	131905031	383	rs10090355	rs66900327	rs7463800	0.0149175	14	18.3009	0.304312	0.193417	90.8479	0.508248
ENSG00000253992	8	131947655	131961911	367	rs7465008	rs13261265	rs7463800	0.0149175	20	19.1356	0.592916	0.513031	91.0727	0.662497
ENSG00000253407	8	132142008	132157195	304	rs35187535	rs10956578	rs186100915	0.0497736	22	15.8154	0.80261	0.824941	73.3915	0.774832
ENSG00000253507	8	132320792	132330134	392	rs4736768	rs6470962	rs79605910	0.00505193	16	26.0879	0.0724468	0.0528044	128.165	0.114366
ENSG00000252158	8	132445023	132445116	195	rs72718486	rs16904456	rs715969	0.0165417	12	12.5346	0.366023	0.403754	70.0631	0.331899
ENSG00000254255	8	132724759	132725227	451	rs4736507	rs11995633	rs75764419	0.00681577	19	12.3024	0.840705	0.872295	93.0005	0.791264
ENSG00000132294	8	132916340	133025889	673	rs140493478	rs78569303	rs7004484	0.0132025	22	15.4432	0.801437	0.842528	151.843	0.737663
ENSG00000253117	8	133036463	133071629	436	rs13269132	rs2436105	rs2957030	0.000370136	26	33.6452	0.177759	0.144192	173.685	0.228289
ENSG00000258417	8	133036485	133097902	572	rs13269132	rs2469512	rs2957030	0.000370136	26	35.8105	0.116151	0.0952102	226.631	0.148056
ENSG00000132297	8	133073727	133123406	572	rs115884823	rs73355078	rs2957030	0.000370136	28	42.5737	0.05979	0.0382495	249.819	0.133639
ENSG00000184156	8	133133106	133493342	1614	rs57992855	rs71526256	rs2957030	0.000370136	73	76.4979	0.396815	0.366934	537.677	0.4287
ENSG00000253521	8	133520209	133577493	455	rs72721094	rs117077775	rs7003589	0.00778726	38	29.0125	0.755672	0.852563	168.266	0.522329
ENSG00000129295	8	133582664	133687838	438	rs145349285	rs10283307	rs75936288	0.00184874	28	31.8406	0.161446	0.281044	177.244	0.110008
ENSG00000165071	8	133697253	133772958	415	rs77437302	rs235431	rs75936288	0.00184874	16	16.9557	0.274089	0.388471	128.177	0.202642
ENSG00000287095	8	133715058	133734529	336	rs11777709	rs2739040	rs75936288	0.00184874	14	18.6997	0.164335	0.176745	107.654	0.153423
ENSG00000129292	8	133787604	133861052	354	rs10283307	rs853324	rs77127981	0.0126091	10	8.42293	0.529545	0.587598	64.2362	0.469474
ENSG00000270137	8	133838424	133839148	170	rs7827212	rs180213	rs77127981	0.0126091	9	7.8687	0.592835	0.54743	27.7024	0.634678
ENSG00000223697	8	133850362	133856543	173	rs2553589	rs72727407	rs77127981	0.0126091	10	7.59597	0.604335	0.668235	35.0647	0.530512
ENSG00000042832	8	133879203	134147147	1078	rs235435	rs4527850	rs118183366	0.0249655	31	23.9839	0.845165	0.811202	181.123	0.869382
ENSG00000240237	8	134014850	134015320	307	rs1851572	rs2252553	rs118183366	0.0249655	17	10.8646	0.795675	0.863515	75.7851	0.644533
ENSG00000155926	8	134048973	134115156	543	rs2403883	rs7836576	rs118183366	0.0249655	18	8.06328	0.95971	0.97768	87.1778	0.810731
ENSG00000287736	8	134067204	134070012	368	rs62515971	rs4736631	rs2252917	0.07465	13	6.26057	0.897581	0.936153	59.3192	0.76244
ENSG00000104415	8	134203282	134243933	439	rs10956691	rs2930001	rs75415430	0.0320065	45	29.9439	0.955487	0.958798	138.852	0.951602
ENSG00000289316	8	134249414	134250170	325	rs16904845	rs2977510	rs13258481	0.0128933	38	26.185	0.91246	0.926429	119.052	0.892192
ENSG00000104419	8	134249418	134314265	584	rs16904845	rs6471119	rs2929948	0.00616019	50	43.4119	0.801988	0.733261	208.397	0.845039
ENSG00000243537	8	134338240	134338647	371	rs12679917	rs58065091	rs2929948	0.00616019	27	28.3864	0.542408	0.391263	122.402	0.677485
ENSG00000253638	8	134404454	134404933	345	rs4595108	rs7014566	rs2929948	0.00616019	17	15.4718	0.672666	0.561541	86.44	0.751543
ENSG00000225259	8	134420249	134421350	340	rs2976556	rs16904926	rs113012018	0.0215147	21	18.0018	0.889076	0.648892	69.0418	0.937166
ENSG00000008513	8	134467091	134584183	824	rs11774747	rs1975608	rs62520284	0.00209346	62	62.0145	0.697056	0.475594	293.63	0.813013
ENSG00000283176	8	134527749	134527988	369	rs116011783	rs7829185	rs62520284	0.00209346	40	47.3308	0.288857	0.198262	194.496	0.446219
ENSG00000283197	8	134528427	134528511	366	rs6986303	rs6984151	rs62520284	0.00209346	40	48.3652	0.259523	0.170948	194.819	0.43585
ENSG00000289050	8	134583119	134583862	379	rs35157778	rs1975607	rs9694865	0.0111647	30	24.4726	0.725784	0.750234	122.298	0.697629
ENSG00000261220	8	134585426	134586104	377	rs939027	rs145061654	rs9694865	0.0111647	28	20.4363	0.806925	0.848044	112.424	0.741749
ENSG00000212273	8	134656841	134656968	416	rs139547015	rs13262609	rs1597277	0.00532173	27	17.8251	0.905419	0.908774	106.854	0.901816
ENSG00000253970	8	134767054	134767693	328	rs138676644	rs7357565	rs149010414	0.0197499	19	23.4473	0.215729	0.218213	126.641	0.213293
ENSG00000253916	8	134768088	134768889	327	rs7831337	rs116308082	rs149010414	0.0197499	20	21.8629	0.319942	0.347999	116.465	0.294703
ENSG00000253561	8	134783652	134826780	506	rs2029106	rs117965037	rs55679803	0.00666846	30	30.6125	0.350632	0.434631	182.971	0.28411
ENSG00000253165	8	134787794	134789595	323	rs62519287	rs7387123	rs55679803	0.00666846	21	30.3289	0.114619	0.0855754	127.501	0.1707
ENSG00000254313	8	134798336	134798511	318	rs72725713	rs75105311	rs55679803	0.00666846	22	28.4493	0.198304	0.161265	121.57	0.252918
ENSG00000253593	8	134898739	134914650	491	rs7814271	rs12549813	rs117106781	0.00236578	25	29.2762	0.310437	0.252536	155.978	0.386917
ENSG00000277576	8	134958920	134959578	407	rs6993555	rs35723822	rs117106781	0.00236578	23	33.5764	0.13884	0.0715362	125.574	0.52659
ENSG00000271240	8	134975235	134975502	411	rs1105022	rs28452133	rs117106781	0.00236578	22	27.4248	0.332538	0.195534	121.138	0.579898
ENSG00000288067	8	135202626	135402730	1093	rs56402196	rs62524718	rs871181	0.00594941	52	52.8559	0.377343	0.440848	366.716	0.322598
ENSG00000253627	8	135224108	135332690	729	rs1584260	rs10112224	rs144638157	0.00803638	36	37.7502	0.307706	0.389215	266.18	0.247229
ENSG00000066827	8	135490031	135725292	1110	rs79831755	rs7842889	rs74840166	0.0159187	37	35.3277	0.655759	0.547566	285.099	0.735794
ENSG00000248492	8	135610314	135612932	323	rs62523736	rs2439810	rs78978615	0.0382466	16	18.9796	0.631957	0.269724	70.1202	0.835785
ENSG00000271048	8	135685374	135685755	272	rs1077224	rs147786028	rs150826495	0.0518316	17	11.0649	0.949035	0.853172	44.0376	0.969407
ENSG00000289405	8	135728063	135811539	537	rs16905216	rs77545516	rs150826495	0.0518316	26	13.027	0.979856	0.983731	85.8692	0.973562
ENSG00000272456	8	135735190	135736192	349	rs28603126	rs7816156	rs150826495	0.0518316	16	4.92766	0.993379	0.996101	42.9156	0.97808
ENSG00000278898	8	135777052	135779519	351	rs13268530	rs7837431	rs117526046	0.0551672	22	11.3542	0.959361	0.969322	65.3079	0.939935
ENSG00000279518	8	135795937	135798122	321	rs79595547	rs78472417	rs151293414	0.0698899	16	12.261	0.856479	0.725824	56.2334	0.905598
ENSG00000259820	8	135804263	135810515	306	rs151225448	rs731589	rs151293414	0.0698899	17	12.2608	0.881789	0.784094	51.9954	0.919998
ENSG00000207582	8	135812763	135812850	278	rs34351941	rs13439687	rs151293414	0.0698899	15	12.203	0.867259	0.663603	46.0284	0.921075
ENSG00000199153	8	135817119	135817188	267	rs7813312	rs7016774	rs151293414	0.0698899	14	10.8829	0.838082	0.695211	45.0734	0.893718
ENSG00000254028	8	135844990	135846725	247	rs72721959	rs4268086	rs7015468	0.0793644	19	16.9614	0.690228	0.592482	62.0391	0.759612
ENSG00000253433	8	135850312	135854880	256	rs72721965	rs4257971	rs7015468	0.0793644	19	15.9066	0.696769	0.663501	66.8191	0.725743
ENSG00000251218	8	135862178	135894142	362	rs7460121	rs61418959	rs12114128	0.0683121	21	14.7893	0.797153	0.833374	89.9693	0.744998
ENSG00000244413	8	135991070	135991522	349	rs7014837	rs11784239	rs77397481	0.00468833	22	23.3758	0.500588	0.380778	99.0425	0.62024
ENSG00000254083	8	136246374	136311962	335	rs10217039	rs78093964	rs7812969	0.0473618	14	13.8344	0.429059	0.462118	83.8854	0.397481
ENSG00000254372	8	136468108	136469195	239	rs7823284	rs7009587	rs7813843	0.00676499	8	12.1235	0.0568108	0.145778	97.396	0.0349994
ENSG00000131773	8	136469699	136668965	685	rs10098258	rs72734082	rs61586122	0.00304173	18	33.7625	0.0209831	0.0134734	251.845	0.0472663
ENSG00000253915	8	136637428	136638224	233	rs4518704	rs73375402	rs61586122	0.00304173	10	22.8179	0.0207119	0.011439	98.3061	0.106415
ENSG00000199652	8	136754586	136754738	429	rs4587364	rs76675229	rs4345589	0.00439495	15	12.9908	0.494766	0.603011	112.963	0.387674
ENSG00000254101	8	136871612	138104426	3227	rs4637882	rs72719616	rs7820886	0.00121432	75	71.9821	0.667939	0.57736	621.018	0.736304
ENSG00000286927	8	136989572	136992831	367	rs13255824	rs1448690	rs72721804	0.0463805	12	6.24556	0.924829	0.903201	43.6135	0.938656
ENSG00000285683	8	137249479	137307475	418	rs936870	rs140073181	rs35162420	0.0108502	17	13.3215	0.705654	0.714409	81.6727	0.69652
ENSG00000206678	8	138117595	138117701	292	rs111588716	rs10097141	rs13252087	0.00159403	17	28.452	0.0804772	0.039926	79.6594	0.559568
ENSG00000274572	8	138437147	138437264	377	rs7820493	rs5003499	rs6983090	0.0182749	9	8.80145	0.4335	0.455801	70.6034	0.411841
ENSG00000285817	8	138536998	138657807	796	rs1399167	rs4322039	rs117393024	0.0428674	25	18.6119	0.937415	0.815341	116.216	0.962787
ENSG00000254076	8	138708967	138710710	330	rs4463463	rs147878363	rs111908074	0.037953	9	6.33243	0.605553	0.706241	57.3657	0.478294
ENSG00000253288	8	138821687	139095900	1230	rs4428699	rs7459851	rs146879940	0.0171591	52	36.2188	0.986681	0.952749	209.95	0.992254
ENSG00000254361	8	138864447	139032116	772	rs1116709	rs6990654	rs146879940	0.0171591	30	23.0888	0.868016	0.811592	138.438	0.899349
ENSG00000253988	8	139075511	139085483	430	rs6577860	rs28653779	rs35685763	0.0299515	21	11.3965	0.959597	0.954498	71.9265	0.963673
ENSG00000147724	8	139142266	139509504	1327	rs78734501	rs7003393	rs3817687	0.00147184	49	52.8433	0.435134	0.327979	360.48	0.55875
ENSG00000169436	8	139600478	139926284	1256	rs28647270	rs7017937	rs112321148	0.015485	53	50.9377	0.641259	0.554856	367.663	0.710212
ENSG00000253432	8	140108548	140115073	348	rs16893563	rs147173191	rs73721374	0.0223592	11	7.67152	0.719388	0.742392	71.8564	0.693281
ENSG00000251744	8	140120673	140120777	332	rs11166875	rs57234603	rs73721374	0.0223592	11	7.98089	0.689892	0.715014	67.09	0.661761
ENSG00000253783	8	140126436	140140196	381	rs6985972	rs11786307	rs73721374	0.0223592	10	8.41655	0.62021	0.588218	66.205	0.649846
ENSG00000254258	8	140472305	140475259	263	rs2468724	rs2468681	rs72723326	0.0467781	14	13.4293	0.654945	0.493035	58.5919	0.762293
ENSG00000275078	8	140520944	140521214	392	rs60487107	rs13265550	rs117988041	0.0568505	9	7.28427	0.771709	0.607549	44.4179	0.848631
ENSG00000169427	8	140613081	140716352	588	rs2542467	rs10112809	rs74650022	0.00743458	32	33.8784	0.330972	0.376981	236.28	0.291607
ENSG00000167632	8	140739968	141468678	2238	rs16911191	rs4607584	rs2319829	0.0016956	108	92.034	0.635457	0.86413	908.74	0.209638
ENSG00000253574	8	140923482	140928864	306	rs9886648	rs6997704	rs34584814	0.00262239	17	20.8214	0.0158805	0.234382	247.955	0.00817014
ENSG00000250733	8	140943416	140946186	350	rs75601886	rs1870805	rs34584814	0.00262239	16	16.415	0.0440786	0.424393	219.576	0.0225242
ENSG00000274064	8	141049853	141051134	295	rs56238027	rs4736136	rs111856361	0.0748221	21	13.8889	0.902077	0.874326	73.7878	0.920006
ENSG00000282164	8	141104993	141110642	286	rs117927096	rs28721501	rs6994441	0.0169205	29	18.4202	0.911449	0.935257	92.0609	0.861671
ENSG00000259891	8	141515912	141518142	199	rs12155522	rs2944763	rs2977484	0.00198488	24	34.6058	0.107772	0.0744641	111.411	0.188824
ENSG00000104472	8	141521410	141527253	221	rs9987373	rs34846797	rs2977488	0.000285844	26	37.9543	0.0803216	0.061156	136.137	0.116212
ENSG00000123908	8	141530255	141645732	486	rs6993904	rs10104479	rs2977488	0.000285844	35	40.4195	0.0963902	0.243258	290.696	0.0587304
ENSG00000279766	8	141582241	141582911	282	rs11595	rs6995141	rs2977488	0.000285844	22	30.9986	0.0685605	0.0961444	194.006	0.0531597
ENSG00000280326	8	141601783	141603300	265	rs6578114	rs56329404	rs2977488	0.000285844	22	31.289	0.0634422	0.0903512	184.485	0.0487855
ENSG00000280303	8	141646380	141648382	227	rs4961222	rs138758582	rs12550457	0.000787524	16	23.9373	0.0711602	0.0908833	133.157	0.0583912
ENSG00000169398	8	141667999	142012315	713	rs938725	rs10106892	rs6578125	0.00471523	25	37.8937	0.0567902	0.0473778	248.582	0.070793
ENSG00000279786	8	141830698	141832513	124	rs79812711	rs147495770	rs72683785	0.00984769	11	20.845	0.0510424	0.035013	48.9006	0.0933701
ENSG00000252864	8	141950661	141950762	159	rs4961237	rs7831770	rs78866173	0.0183284	6	7.41153	0.198489	0.284459	36.2029	0.149096
ENSG00000253266	8	142065389	142070695	296	rs150904486	rs190150668	rs6980539	0.00259773	19	19.285	0.197185	0.438697	151.78	0.116483
ENSG00000105339	8	142127377	142205907	508	rs77725147	rs12682051	rs6980539	0.00259773	35	38.0573	0.386214	0.331956	198.236	0.44829
ENSG00000253210	8	142134816	142140169	259	rs4961321	rs4961334	rs76667636	0.00514924	22	18.7267	0.636706	0.662136	82.0657	0.609273
ENSG00000022567	8	142217265	142318404	608	rs36084003	rs7386380	rs141648213	0.00151611	38	52.613	0.102014	0.0577518	276.449	0.33406
ENSG00000280035	8	142234387	142237046	306	rs12675070	rs72681595	rs6578156	0.00387785	27	34.881	0.182521	0.141906	159.655	0.249283
ENSG00000253307	8	142262385	142263391	347	rs7814873	rs2887522	rs141648213	0.00151611	23	27.957	0.197083	0.217411	181.375	0.179842
ENSG00000254019	8	142264664	142266916	353	rs35066418	rs13267532	rs141648213	0.00151611	23	28.0033	0.199729	0.215657	177.605	0.185731
ENSG00000254197	8	142288327	142302961	373	rs34650936	rs11167051	rs141648213	0.00151611	23	31.059	0.1585	0.12135	175.606	0.223221
ENSG00000254291	8	142336229	142337236	315	rs4961349	rs13262258	rs141648213	0.00151611	20	23.4032	0.293809	0.269432	140.964	0.321373
ENSG00000253595	8	142350604	142354720	290	rs9324544	rs12155976	rs111491895	0.0101374	18	21.9143	0.295329	0.235813	117.77	0.377497
ENSG00000261655	8	142363503	142365465	270	rs9650574	rs75654502	rs72683598	0.000571004	17	28.5177	0.0705562	0.0392403	118.967	0.28446
ENSG00000204882	8	142366570	142377386	296	rs13267532	rs55686239	rs72683598	0.000571004	16	27.5127	0.0667998	0.0361248	119.567	0.324163
ENSG00000289263	8	142384303	142392329	282	rs10086688	rs10096158	rs72683598	0.000571004	16	10.0147	0.754739	0.865859	101.601	0.4463
ENSG00000244998	8	142400039	142402674	274	rs11779275	rs3935445	rs72683598	0.000571004	15	10.1465	0.669999	0.810424	101.298	0.409307
ENSG00000184489	8	142402095	142442554	461	rs11167051	rs76282750	rs72683598	0.000571004	19	12.8178	0.720286	0.847764	149.499	0.415639
ENSG00000226807	8	142443929	142517330	669	rs62522466	rs4907405	rs72683598	0.000571004	22	25.1017	0.357855	0.292238	179.031	0.439263
ENSG00000271959	8	142444645	142448054	373	rs4961268	rs72685444	rs72683598	0.000571004	13	12.2467	0.444039	0.507523	104.594	0.384708
ENSG00000238854	8	142457575	142457649	382	rs7005985	rs2748398	rs79208047	0.040827	14	9.19946	0.744633	0.818065	89.0279	0.615283
ENSG00000253605	8	142469175	142470131	391	rs7011715	rs876837	rs79208047	0.040827	14	8.86941	0.758333	0.839324	93.8119	0.592096
ENSG00000287325	8	142517433	142519885	464	rs11782199	rs1466779	rs79208047	0.040827	15	19.3754	0.287453	0.197225	116.839	0.444783
ENSG00000226490	8	142524738	142528837	511	rs7846272	rs4907355	rs77777324	0.0485062	16	19.096	0.397397	0.263715	111.548	0.577789
ENSG00000287677	8	142591758	142672309	639	rs80046923	rs6578212	rs6578211	0.000732679	28	18.9292	0.787148	0.900305	205.29	0.338352
ENSG00000254183	8	143049452	143050202	274	rs1562374	rs902821	rs4917255	0.000727512	8	14.6359	0.0381043	0.0666243	137.521	0.0266421
ENSG00000261710	8	143171188	143172980	306	rs118038055	rs56125011	rs143656515	0.00118577	19	24.3886	0.10467	0.181664	148.147	0.0726729
ENSG00000287332	8	143192775	143266888	616	rs7841750	rs67498679	rs6984926	2.7014e-06	32	51.22	2.74789e-05	0.0169465	607.667	1.37506e-05
ENSG00000265247	8	143257700	143257779	388	rs747900	rs4976973	rs6984926	2.7014e-06	21	40.0566	5.33143e-05	0.00731979	472.618	2.67545e-05
ENSG00000289338	8	143271343	143276139	408	rs138028605	rs4976954	rs6984926	2.7014e-06	22	42.7446	1.65021e-05	0.00507262	535.014	8.26447e-06
ENSG00000254008	8	143279717	143290364	399	rs57304954	rs55637681	rs6984926	2.7014e-06	23	44.6773	7.24856e-06	0.00435251	581.303	3.6273e-06
ENSG00000171045	8	143293441	143484543	999	rs7463357	rs4977030	rs6984926	2.7014e-06	24	47.6106	0.000109124	0.00281959	884.974	5.56385e-05
ENSG00000261693	8	143485013	143488389	346	rs13279639	rs13251081	rs181040832	0.00527759	7	7.98245	0.197187	0.334144	101.981	0.134151
ENSG00000181790	8	143530791	143626370	355	rs72614032	rs117137177	rs181040832	0.00527759	12	13.1899	0.354655	0.355388	88.563	0.353924
ENSG00000232722	8	143648621	143659242	156	rs67091000	rs79830437	rs79905110	0.0470501	9	7.0603	0.823395	0.630841	23.1885	0.890493
ENSG00000289477	8	143660384	143662288	147	rs72689055	rs75061131	rs79905110	0.0470501	8	4.17299	0.832411	0.841188	21.7316	0.822715
ENSG00000198576	8	143692410	143695840	269	rs35289357	rs74941729	rs79905110	0.0470501	6	3.23859	0.850577	0.778361	20.6567	0.888859
ENSG00000289411	8	143697005	143697566	272	rs35187845	rs34288113	rs79905110	0.0470501	6	3.22835	0.842661	0.779689	20.6609	0.879089
ENSG00000277332	8	143697654	143722027	357	rs7460370	rs73714673	rs79905110	0.0470501	7	4.11309	0.865247	0.766664	29.7031	0.907089
ENSG00000261044	8	143701734	143702425	282	rs74531417	rs9297976	rs79905110	0.0470501	6	3.45991	0.827645	0.749295	23.0686	0.870946
ENSG00000234616	8	143738874	143763386	365	rs10103454	rs2585136	rs2257796	0.0342499	6	5.16711	0.646652	0.522566	35.2743	0.737034
ENSG00000167653	8	143751726	143764143	344	rs79905110	rs138628566	rs2717600	0.0328486	5	4.56314	0.584926	0.47148	34.3587	0.680421
ENSG00000160886	8	143781529	143786545	308	rs146612209	rs2016749	rs2016749	0.0275673	6	8.05743	0.316718	0.233926	38.9129	0.43965
ENSG00000253741	8	143783275	143808465	355	rs4297023	rs2572932	rs13279795	0.0263958	8	7.92883	0.394823	0.440453	70.1196	0.353255
ENSG00000130193	8	143808641	143818345	272	rs73714664	rs2572925	rs13279795	0.0263958	7	8.08279	0.257175	0.32535	81.0639	0.208652
ENSG00000253806	8	143808701	143809108	246	rs73714664	rs4355750	rs13279795	0.0263958	6	8.02483	0.238036	0.23629	69.4324	0.239804
ENSG00000126233	8	143822367	143823824	255	rs55924374	rs73364720	rs13279795	0.0263958	7	6.87867	0.276887	0.441622	83.4745	0.186945
ENSG00000197353	8	143831568	143833950	283	rs1048831	rs76854795	rs13279795	0.0263958	7	6.78893	0.266061	0.451182	88.6861	0.173168
ENSG00000253196	8	143844458	143847848	273	rs10481205	rs7826276	rs13279795	0.0263958	8	6.71606	0.30218	0.567554	90.4403	0.17363
ENSG00000284505	8	143845752	143859640	329	rs2585148	rs2917068	rs13279795	0.0263958	9	7.62286	0.237715	0.572553	122.288	0.126015
ENSG00000283992	8	143845756	143851246	281	rs2585148	rs62523840	rs13279795	0.0263958	7	6.65315	0.270252	0.465864	90.5234	0.173199
ENSG00000180155	8	143852615	143859226	313	rs2572908	rs7820469	rs13279795	0.0263958	9	7.38618	0.234628	0.59698	120.953	0.120351
ENSG00000167656	8	143866298	143867955	310	rs3736008	rs2299610	rs2009436	0.0244489	9	9.38832	0.189423	0.402228	119.705	0.115367
ENSG00000253715	8	143866790	143893536	374	rs3736010	rs4527848	rs3753124	0.0219958	10	11.7949	0.153238	0.299016	138.334	0.099411
ENSG00000283686	8	143879040	143887558	336	rs4736300	rs150272596	rs3753124	0.0219958	10	11.7794	0.14888	0.300091	137.509	0.0954719
ENSG00000253728	8	143915554	143916356	338	rs2585128	rs113598356	rs3753124	0.0219958	7	11.4198	0.0995606	0.121325	91.1658	0.0842593
ENSG00000104499	8	143915663	143997922	560	rs72690977	rs9771610	rs149578388	0.00646858	7	13.4305	0.0663306	0.0622894	127.268	0.0709231
ENSG00000253421	8	143939770	143940213	330	rs72614041	rs12542987	rs3753124	0.0219958	6	11.3931	0.0701933	0.0769621	83.474	0.0645039
ENSG00000160882	8	143953772	143961262	347	rs10956988	rs36142026	rs3753124	0.0219958	5	11.8927	0.0508369	0.0362886	70.8889	0.0844022
ENSG00000179142	8	143991975	143999259	304	rs79340583	rs9771610	rs149578388	0.00646858	3	5.31545	0.120881	0.150103	52.415	0.100854
ENSG00000247317	8	144063155	144099854	294	rs148237168	rs6985981	rs149578388	0.00646858	5	10.8939	0.0904586	0.0535245	41.136	0.257098
ENSG00000253971	8	144077267	144077899	201	rs141554311	rs4977147	rs60929893	0.0843543	6	10.9435	0.162406	0.090137	24.5389	0.456591
ENSG00000160932	8	144099399	144105249	234	rs66785187	rs4515530	rs60929893	0.0843543	5	10.323	0.127306	0.0665836	23.7949	0.493475
ENSG00000177335	8	144120626	144142101	236	rs28488016	rs7829903	rs7462015	0.124078	3	1.69855	0.602514	0.637257	18.3304	0.565054
ENSG00000250115	8	144138477	144139233	203	rs4596631	rs4305880	rs7462015	0.124078	3	1.51882	0.635502	0.677933	14.7712	0.587281
ENSG00000243328	8	144147332	144148004	194	rs62525085	rs4977132	rs77888285	0.217698	2	0.300332	0.819153	0.860565	9.65991	0.749696
ENSG00000261667	8	144162047	144164903	218	rs11782280	rs72689933	rs72689933	0.0574331	3	0.738666	0.753571	0.864074	21.5743	0.451893
ENSG00000176956	8	144239331	144242128	244	rs13256261	rs12676568	rs35194198	0.0066906	13	16.3946	0.154676	0.228474	89.3851	0.115202
ENSG00000277494	8	144295093	144299044	294	rs7386735	rs56198875	rs62524670	0.00226421	11	15.2706	0.0382101	0.170443	170.597	0.0213377
ENSG00000181638	8	144328991	144344875	344	rs10216471	rs12156025	rs11774206	0.00111071	8	13.0296	0.0272725	0.110834	181.858	0.0154917
ENSG00000264668	8	144329280	144358573	407	rs10216471	rs56021206	rs11774206	0.00111071	8	12.5725	0.0279454	0.127428	195.053	0.0156222
ENSG00000250571	8	144349603	144359101	350	rs74751128	rs140277644	rs11774206	0.00111071	8	13.2293	0.0207911	0.104201	184.825	0.0115148
ENSG00000253716	8	144362328	144363862	319	rs146033718	rs4874143	rs11774206	0.00111071	5	10.0532	0.0318628	0.073741	137.894	0.0202805
ENSG00000185730	8	144371846	144382122	328	rs7386897	rs11990632	rs11774206	0.00111071	7	11.6083	0.031234	0.114198	156.144	0.0180152
ENSG00000272172	8	144372569	144372791	304	rs6558337	rs34858080	rs11774206	0.00111071	6	10.5874	0.039523	0.101995	131.588	0.0244158
ENSG00000184428	8	144386554	144442149	437	rs7815716	rs9886592	rs11774206	0.00111071	13	21.2665	0.0374488	0.0678226	211.46	0.0258237
ENSG00000212221	8	144432342	144432448	290	rs7387720	rs73717547	rs62524727	0.00319883	11	11.2478	0.0654535	0.422747	134.507	0.0339465
ENSG00000254389	8	144448801	144450718	264	rs7824152	rs72703742	rs4874104	0.00381424	16	20.2983	0.0916042	0.207084	154.038	0.0578369
ENSG00000158106	8	144451046	144466391	323	rs724037	rs12677645	rs4874104	0.00381424	20	28.8011	0.0847126	0.0917497	186.968	0.0786575
ENSG00000253931	8	144494919	144499224	320	rs2467936	rs369051	rs4874104	0.00381424	21	30.2735	0.111303	0.0866278	168.503	0.154119
ENSG00000254338	8	144499849	144501320	310	rs62524011	rs2294118	rs4874105	0.00508614	21	30.9123	0.106315	0.0751296	162.119	0.177285
ENSG00000182759	8	144501352	144512902	347	rs62524011	rs1487888	rs4874105	0.00508614	25	40.3919	0.0449768	0.0265712	207.024	0.14097
ENSG00000014164	8	144519829	144623617	657	rs138822381	rs76108894	rs392131	0.00340524	27	30.9312	0.146358	0.273973	319.125	0.0970056
ENSG00000287576	8	144623818	144627298	339	rs388357	rs10097491	rs73375272	0.00449639	11	12.4668	0.143533	0.329597	135.001	0.0876939
ENSG00000254859	8	144624143	144631899	345	rs117169455	rs10282929	rs73375272	0.00449639	11	12.3888	0.156077	0.335136	127.484	0.097072
ENSG00000104518	8	144635377	144645232	381	rs10102644	rs2242087	rs73375272	0.00449639	12	12.3164	0.212329	0.420613	145.168	0.131306
ENSG00000289161	8	144638991	144640447	355	rs2980274	rs11136305	rs73375272	0.00449639	11	12.4423	0.16873	0.331329	136.312	0.108223
ENSG00000204839	8	144648362	144654942	372	rs10103957	rs3812446	rs73375272	0.00449639	12	12.5866	0.196519	0.399788	144.377	0.121498
ENSG00000255050	8	144655660	144659567	355	rs12681624	rs3812446	rs73375272	0.00449639	12	12.9002	0.189836	0.376338	140.869	0.11952
ENSG00000147813	8	144656955	144660819	353	rs7834306	rs3812446	rs73375272	0.00449639	12	12.9014	0.189773	0.376247	140.879	0.119481
ENSG00000279605	8	144660528	144665474	342	rs11782859	rs79170384	rs73375272	0.00449639	12	12.9924	0.189718	0.369592	140.598	0.120496
ENSG00000254741	8	144661806	144662840	339	rs2382954	rs3812446	rs73375272	0.00449639	12	12.9898	0.190341	0.369784	140.455	0.121005
ENSG00000104529	8	144661867	144681711	389	rs2382954	rs9650468	rs73375272	0.00449639	15	15.3648	0.276885	0.425474	150.795	0.192253
ENSG00000179886	8	144680001	144685394	322	rs139989385	rs921669	rs73375272	0.00449639	14	12.0769	0.418252	0.600126	119.305	0.275643
ENSG00000104524	8	144685380	144691943	312	rs4874150	rs139129039	rs73375272	0.00449639	14	12.3199	0.397086	0.580631	120.199	0.261709
ENSG00000104522	8	144694788	144700218	284	rs10099003	rs60764501	rs73375272	0.00449639	12	11.5653	0.408178	0.481191	93.486	0.343796
ENSG00000254812	8	144702756	144715926	303	rs11986259	rs11785500	rs4874153	0.010181	12	9.86108	0.583728	0.628147	82.1992	0.535726
ENSG00000183309	8	144718189	144738588	297	rs11780087	rs117482447	rs60390250	0.032932	14	10.1096	0.708002	0.754131	76.4503	0.648867
ENSG00000181135	8	144766622	144796068	208	rs11787417	rs62526401	rs35986760	0.0244489	14	11.4526	0.644509	0.650174	61.15	0.638745
ENSG00000181097	8	144778324	144780583	167	rs72499135	rs147532526	rs35986760	0.0244489	13	8.89095	0.709133	0.781129	53.0245	0.600051
ENSG00000255181	8	144788864	144790279	155	rs77232959	rs190294082	rs35986760	0.0244489	13	11.859	0.549537	0.539235	53.7401	0.559737
ENSG00000254574	8	144791177	144795754	154	rs4874440	rs62526401	rs35986760	0.0244489	14	15.8415	0.440593	0.323152	53.761	0.575925
ENSG00000181085	8	144798510	144804628	149	rs117423761	rs12541792	rs35986760	0.0244489	14	16.7391	0.382128	0.270349	55.6732	0.532747
ENSG00000254548	8	144800416	144801061	147	rs117423761	rs12156265	rs35986760	0.0244489	14	16.507	0.406467	0.283402	53.0015	0.564124
ENSG00000180921	8	144806103	144820404	129	rs12677473	rs7003115	rs35986760	0.0244489	15	12.2724	0.583041	0.658307	58.1385	0.497161
ENSG00000265660	8	144815253	144815323	99	rs150706726	rs117340801	rs35986760	0.0244489	13	13.3221	0.375515	0.423247	53.087	0.333005
ENSG00000203499	8	144816309	144872815	181	rs138832344	rs34303577	rs4076877	0.0100892	16	17.6708	0.396336	0.343522	78.8591	0.455737
ENSG00000254973	8	144840323	144854040	101	rs146290525	rs6996628	rs4076877	0.0100892	14	19.2853	0.218056	0.154333	55.8805	0.340037
ENSG00000180900	8	144873090	144897943	121	rs35427453	rs140364895	rs4076877	0.0100892	13	20.8166	0.12882	0.0766371	61.1643	0.32886
ENSG00000179950	8	144898514	144911522	121	rs12156265	rs7837362	rs35100730	0.00766076	12	19.0531	0.123305	0.087255	73.9635	0.203401
ENSG00000287222	8	144911688	144915031	117	rs138493795	rs186504066	rs35100730	0.00766076	11	15.6742	0.176321	0.153663	70.1792	0.205734
ENSG00000255343	8	144915440	144916233	118	rs138493795	rs11782138	rs35100730	0.00766076	11	15.5501	0.165593	0.158671	76.0663	0.173084
ENSG00000185189	8	144915753	144923145	125	rs6991603	rs112024604	rs35100730	0.00766076	13	16.7482	0.178751	0.211073	83.6581	0.154302
ENSG00000285599	8	144920951	144922428	118	rs112613575	rs11780743	rs35100730	0.00766076	12	15.1195	0.166392	0.234968	81.5941	0.127006
ENSG00000261150	8	144939497	144952635	158	rs58557681	rs72693398	rs56233017	0.000627698	13	24.4178	0.0102745	0.0274971	150.1	0.00631584
ENSG00000288096	8	144962668	144975756	164	rs113545077	rs55754956	rs11786896	2.78572e-05	11	25.8147	0.00210685	0.00691459	185.063	0.00124274
ENSG00000178209	8	144989321	145050902	231	rs1138597	rs77911607	rs11786896	2.78572e-05	10	22.7613	0.00100825	0.0116628	310.536	0.000526888
ENSG00000207574	8	145019359	145019447	177	rs72693380	rs7000180	rs11786896	2.78572e-05	7	23.8709	0.0014486	0.00120041	229.821	0.00182616
ENSG00000178685	8	145051321	145086940	166	rs11782890	rs111328532	rs11786896	2.78572e-05	6	20.2014	0.000581655	0.00254977	211.345	0.000328269
ENSG00000178719	8	145064224	145067583	114	rs12541377	rs11996522	rs11786896	2.78572e-05	5	19.5148	0.000522778	0.00154067	172.246	0.000314797
ENSG00000186583	8	145086582	145101933	129	rs7010330	rs11541475	rs11786739	3.05707e-05	5	17.3737	0.00172303	0.00384298	140.29	0.00111045
ENSG00000204791	8	145103980	145106556	115	rs72695412	rs6558298	rs7835415	0.000107675	4	14.9308	0.00286978	0.00484702	98.7224	0.00203828
ENSG00000178814	8	145106167	145118868	128	rs62530291	rs7836836	rs7835415	0.000107675	4	14.6905	0.00278859	0.00538817	98.7213	0.00188103
ENSG00000255224	8	145132905	145134168	123	rs11996529	rs6983156	rs7835415	0.000107675	4	19.7106	0.00110389	0.00056957	61.0701	0.0178197
ENSG00000178896	8	145133551	145135551	123	rs11996529	rs6983156	rs7835415	0.000107675	4	19.7106	0.00110389	0.00056957	61.0701	0.0178197
ENSG00000197858	8	145137493	145141119	121	rs73379115	rs10104795	rs7835415	0.000107675	4	18.8978	0.00159611	0.00082314	54.0576	0.026132
ENSG00000179091	8	145149942	145152428	110	rs77911607	rs10104795	rs60394484	0.00127843	2	9.14922	0.0191011	0.0103103	23.8409	0.124418
ENSG00000179526	8	145153536	145163027	109	rs61732533	rs10104795	rs60394484	0.00127843	2	9.11287	0.0198931	0.0104994	18.8463	0.173052
ENSG00000179632	8	145159364	145162514	108	rs11993554	rs10104795	rs60394484	0.00127843	2	4.55935	0.127358	0.102317	19.23	0.167156
ENSG00000179698	8	145162629	145173231	109	rs55916375	rs7461665	rs60394484	0.00127843	2	4.92507	0.119652	0.0852185	19.0945	0.195085
ENSG00000235173	8	145192677	145195754	99	rs115871014	rs6558318	rs34674752	0.00323366	2	0.140251	0.848996	0.932277	14.9866	0.298405
ENSG00000227473	8	145196117	145198567	95	rs116353027	rs6989543	rs34674752	0.00323366	2	0.110122	0.88465	0.946427	15.4172	0.325617
ENSG00000179832	8	145202919	145316830	120	rs13254954	rs11992210	rs34674752	0.00323366	3	0.595782	0.777504	0.897397	21.2013	0.324536
ENSG00000260428	8	145321356	145323384	14	rs7464860	rs11992210	rs117123242	0.0611937	2	0.553313	0.580583	0.758315	4.26556	0.343323
ENSG00000185122	8	145515273	145538383	106	rs67446140	rs7014684	rs7817003	0.0331082	4	3.1999	0.447754	0.524948	29.5406	0.376205
ENSG00000185000	8	145538247	145550573	112	rs67446140	rs4380978	rs7817003	0.0331082	5	3.95174	0.465742	0.556385	31.4875	0.380227
ENSG00000254690	8	145538253	145538801	106	rs67446140	rs7014684	rs7817003	0.0331082	4	3.1999	0.447754	0.524948	29.5406	0.376205
ENSG00000261678	8	145554228	145560144	115	rs7838717	rs12682023	rs7817003	0.0331082	5	3.97344	0.485089	0.553246	31.6895	0.418253
ENSG00000185803	8	145557619	145584946	131	rs145951062	rs117328198	rs7817003	0.0331082	4	4.04835	0.405104	0.399502	28.2363	0.410766
ENSG00000261587	8	145575878	145578614	89	rs7386966	rs1971250	rs7817003	0.0331082	5	4.51748	0.537638	0.477549	17.3247	0.595176
ENSG00000271698	8	145576888	145579269	89	rs7386966	rs1971250	rs7817003	0.0331082	5	4.51748	0.537638	0.477549	17.3247	0.595176
ENSG00000182325	8	145579091	145583036	92	rs6986110	rs13258200	rs7817003	0.0331082	5	4.48636	0.543066	0.48171	17.154	0.601397
ENSG00000173137	8	145596790	145618457	96	rs6988119	rs2229313	rs7816394	0.0343972	7	5.76234	0.74439	0.567758	16.3943	0.831932
ENSG00000071894	8	145618444	145634719	96	rs6985302	rs1985022	rs1564414	0.0361498	7	5.74188	0.711273	0.570191	18.6919	0.795935
ENSG00000272115	8	145634876	145635360	76	rs4313195	rs11784118	rs117180602	0.0190578	6	5.17097	0.528591	0.522079	21.0105	0.535079
ENSG00000147804	8	145635126	145642228	84	rs4313195	rs112422823	rs117180602	0.0190578	7	8.8912	0.366849	0.260562	25.0923	0.514843
ENSG00000160948	8	145648984	145653946	86	rs4407919	rs11777703	rs117180602	0.0190578	8	7.62741	0.512168	0.470685	26.6878	0.553244
ENSG00000160949	8	145654158	145669823	93	rs73374055	rs111830432	rs117180602	0.0190578	9	7.49773	0.552372	0.585443	33.2999	0.518125
ENSG00000232600	8	145663058	145665354	84	rs1383095	rs72697645	rs117180602	0.0190578	9	8.28566	0.497104	0.505635	31.6251	0.488578
ENSG00000187954	8	145674965	145691050	94	rs2291135	rs4244611	rs45622546	0.00124849	11	12.0545	0.325519	0.359564	48.8564	0.295395
ENSG00000254578	8	145689200	145690484	81	rs736676	rs4244611	rs45622546	0.00124849	10	16.0572	0.129374	0.0980066	48.0512	0.186948
ENSG00000167702	8	145691426	145699585	85	rs2280839	rs143139947	rs45622546	0.00124849	10	15.5933	0.13907	0.111883	51.4926	0.181844
ENSG00000160973	8	145698795	145701232	82	rs2928377	rs67557810	rs45622546	0.00124849	9	14.3748	0.132293	0.109604	52.2105	0.165769
ENSG00000160972	8	145703352	145727504	93	rs190185812	rs112851757	rs45622546	0.00124849	9	13.4988	0.15793	0.141303	58.2285	0.178527
ENSG00000255182	8	145720841	145730827	94	rs1564414	rs10110962	rs45622546	0.00124849	8	12.6768	0.142798	0.123466	59.0747	0.16864
ENSG00000167701	8	145728356	145732557	91	rs72697630	rs113434003	rs45622546	0.00124849	8	12.5951	0.151342	0.126563	55.1176	0.186818
ENSG00000167700	8	145734453	145736596	89	rs117180602	rs118175247	rs45622546	0.00124849	8	11.6073	0.165334	0.169603	54.4878	0.161256
ENSG00000160957	8	145736671	145743229	91	rs10108150	rs113345124	rs45622546	0.00124849	7	10.0076	0.187179	0.188143	50.0129	0.186224
ENSG00000265393	8	145737950	145739056	84	rs73716209	rs112575898	rs45622546	0.00124849	7	10.491	0.174808	0.162411	46.7939	0.189012
ENSG00000160959	8	145743376	145750556	96	rs182469517	rs112671455	rs45622546	0.00124849	6	8.37343	0.213553	0.212001	41.8238	0.215124
ENSG00000254402	8	145747772	145752417	98	rs1871545	rs111737935	rs45622546	0.00124849	5	7.23636	0.221148	0.203647	38.6345	0.241306
ENSG00000213563	8	145751117	145754516	102	rs750472	rs111966287	rs45622546	0.00124849	5	6.72072	0.249271	0.242253	37.5411	0.256615
ENSG00000147799	8	145754563	145911231	215	rs4925810	rs11986726	rs45622546	0.00124849	9	14.7542	0.10145	0.097912	107.724	0.105243
ENSG00000255456	8	145809424	145811872	132	rs144273207	rs59464125	rs72697668	0.013474	5	3.34271	0.483334	0.64731	28.9665	0.327106
ENSG00000254533	8	145923999	145924570	41	rs12719778	rs2467667	rs145660177	0.00569011	8	12.2444	0.0668063	0.140628	50.3864	0.0434831
ENSG00000255085	8	145925738	145933902	50	rs12719778	rs2958481	rs145660177	0.00569011	8	11.2296	0.0759025	0.189026	51.0896	0.0468399
ENSG00000263612	8	145939284	145940230	59	rs148051705	rs2976636	rs145660177	0.00569011	7	11.0826	0.0681219	0.135058	48.8862	0.0452404
ENSG00000198169	8	145946292	145981802	154	rs997258	rs2955220	rs145660177	0.00569011	6	13.12	0.0479985	0.0411695	68.7577	0.0575139
ENSG00000196378	8	145997609	146012730	192	rs2466954	rs1013084	rs72699306	0.034255	3	3.38065	0.295702	0.336575	41.0694	0.261386
ENSG00000244307	8	146010683	146010971	181	rs2956171	rs117228004	rs72699306	0.034255	3	3.24516	0.314036	0.355349	33.0269	0.27875
ENSG00000161016	8	146015150	146017972	194	rs2730064	rs35883359	rs72699306	0.034255	3	3.39971	0.31816	0.334004	34.9885	0.303268
ENSG00000197363	8	146024261	146036554	231	rs7015203	rs118073158	rs72699306	0.034255	4	3.43626	0.431234	0.487636	36.9044	0.378866
ENSG00000147789	8	146052903	146072894	229	rs72699306	rs117776830	rs72699306	0.034255	4	3.33002	0.489551	0.50419	32.6674	0.474955
ENSG00000170619	8	146066427	146079121	198	rs2954657	rs2976464	rs113461437	0.0642418	4	3.28896	0.505504	0.510683	27.2088	0.500321
ENSG00000286681	8	146080260	146094874	178	rs2954666	rs7005083	rs145244260	0.0150274	5	3.00624	0.56766	0.699024	34.604	0.410087
ENSG00000196150	8	146101882	146127553	184	rs1735431	rs79720277	rs145244260	0.0150274	6	7.82912	0.240427	0.250892	60.487	0.230646
ENSG00000170631	8	146155744	146176274	207	rs1209850	rs7817670	rs145244260	0.0150274	7	6.95726	0.33477	0.433343	59.383	0.261511
ENSG00000196922	8	146198975	146228298	270	rs3879821	rs6599557	rs113603751	0.0392816	4	4.6109	0.376963	0.3296	35.0516	0.430791
ENSG00000255164	8	146218300	146220223	229	rs11248217	rs113724029	rs113603751	0.0392816	3	0.95464	0.734461	0.812226	22.4429	0.59854
ENSG00000254618	8	146220272	146220926	229	rs12546794	rs11994710	rs113603751	0.0392816	3	0.911784	0.739341	0.822583	23.0155	0.582743
ENSG00000255559	8	146228197	146231432	232	rs13439640	rs6986329	rs76931236	0.169364	3	0.871274	0.87528	0.832354	7.98458	0.901289
ENSG00000255530	8	146230947	146231292	229	rs2956160	rs6986329	rs76931236	0.169364	3	0.89373	0.869737	0.826941	7.84044	0.896193
ENSG00000255000	8	146273246	146274275	166	rs115186140	rs6983607	rs75209995	0.207165	3	1.17185	0.856822	0.759763	4.82514	0.900041
ENSG00000182307	8	146277851	146292071	157	rs2294042	rs6983607	rs75209995	0.207165	3	1.10195	0.84227	0.776604	4.69256	0.879639
ENSG00000172785	9	120837	179147	134	rs3008098	rs35439167	rs12552448	0.0230691	6	8.64446	0.241431	0.194583	66.7508	0.309075
ENSG00000287480	9	197065	209554	281	rs3008098	rs549624	rs12552448	0.0230691	7	9.78432	0.248203	0.201129	97.7834	0.315074
ENSG00000183784	9	212824	215893	326	rs3008098	rs62533368	rs12552448	0.0230691	7	9.86701	0.231558	0.196236	111.527	0.278524
ENSG00000107099	9	214854	465259	1446	rs3008098	rs12342025	rs1887530	0.00187292	40	68.436	0.00661807	0.00338197	636.283	0.143592
ENSG00000235880	9	267966	273002	512	rs500785	rs4740710	rs62533403	0.0134891	16	31.068	0.0245118	0.0131898	247.237	0.1613
ENSG00000227155	9	452492	492248	493	rs62531873	rs4742072	rs2026075	0.0193633	23	19.1093	0.770641	0.694863	112.926	0.819989
ENSG00000107104	9	470291	746105	1738	rs2297079	rs10976639	rs78869261	0.0025869	42	44.5262	0.341282	0.365891	589.238	0.318581
ENSG00000235330	9	477750	478423	381	rs2297082	rs117116028	rs2026075	0.0193633	17	12.1671	0.834834	0.789917	72.4972	0.864939
ENSG00000228115	9	487774	495610	400	rs2068735	rs111771135	rs2026075	0.0193633	18	12.7941	0.788338	0.803656	86.1896	0.77088
ENSG00000202172	9	558826	558930	413	rs12352940	rs79208111	rs2804308	0.00980209	13	10.4854	0.328928	0.653841	176.03	0.167895
ENSG00000229875	9	659986	660326	604	rs10975396	rs7847515	rs78869261	0.0025869	11	14.7091	0.126839	0.196203	213.194	0.0926213
ENSG00000227914	9	673478	685555	631	rs10124848	rs7849134	rs78869261	0.0025869	16	17.2066	0.216632	0.37235	233.303	0.144687
ENSG00000137090	9	841690	969090	928	rs10481615	rs79620862	rs10976660	0.0020578	41	38.6435	0.515862	0.575865	351.81	0.454723
ENSG00000064218	9	976655	991732	380	rs2370164	rs2279989	rs4742641	0.0227202	18	12.3044	0.851373	0.831129	78.5815	0.867542
ENSG00000252991	9	1001858	1001963	356	rs10491583	rs112585712	rs4742641	0.0227202	21	19.9836	0.667664	0.522302	97.9035	0.764119
ENSG00000228783	9	1011085	1011799	364	rs4740983	rs7036687	rs4742641	0.0227202	24	22.308	0.677607	0.560889	108.876	0.758455
ENSG00000286684	9	1041655	1042608	353	rs77566462	rs1396637	rs4742641	0.0227202	20	10.5477	0.928806	0.957119	86.907	0.804095
ENSG00000281769	9	1045625	1048641	355	rs279876	rs73639861	rs4742641	0.0227202	20	12.8148	0.826057	0.885187	97.6775	0.680545
ENSG00000173253	9	1049858	1057552	373	rs76653332	rs112448498	rs4742641	0.0227202	23	14.0432	0.878065	0.925628	102.581	0.70711
ENSG00000224836	9	1151807	1152140	457	rs10959379	rs7025147	rs12342237	0.0328974	12	6.16169	0.890138	0.907713	73.1142	0.864788
ENSG00000236594	9	1164414	1164867	448	rs145633171	rs78328258	rs12342237	0.0328974	15	8.17911	0.908879	0.916401	77.6144	0.899919
ENSG00000233575	9	1328664	1328987	368	rs117457639	rs7034383	rs670743	0.00149837	26	20.3874	0.12299	0.772851	280.814	0.0519648
ENSG00000202383	9	1333837	1333953	350	rs12553987	rs998573	rs670743	0.00149837	26	20.6832	0.114853	0.758128	272.352	0.0496987
ENSG00000287465	9	1540321	1550103	566	rs146360334	rs1923926	rs74612565	0.0400492	17	10.9126	0.813801	0.861072	112.295	0.728998
ENSG00000224092	9	1977784	1978547	196	rs35372790	rs10964461	rs10964322	0.0113217	12	7.62829	0.749959	0.813462	63.5847	0.645808
ENSG00000080503	9	1980290	2193624	940	rs140315857	rs62528854	rs6475524	0.00135749	63	50.931	0.844611	0.862645	374.058	0.821693
ENSG00000236199	9	2041900	2046023	288	rs7041210	rs3793490	rs10964322	0.0113217	16	11.0996	0.751963	0.803296	98.2347	0.676208
ENSG00000222973	9	2162763	2162953	395	rs3793498	rs16938013	rs6475524	0.00135749	37	27.0457	0.819378	0.885235	186.956	0.643888
ENSG00000264615	9	2228963	2229241	503	rs75075926	rs141551739	rs60847539	0.0182627	34	36.8379	0.520911	0.338918	196.915	0.691339
ENSG00000236404	9	2421597	2622457	1467	rs10811943	rs7027187	rs16905889	0.00170145	57	60.5645	0.326484	0.348527	581.38	0.306146
ENSG00000231052	9	2541097	2541635	527	rs10757488	rs35669784	rs4741717	0.00822097	20	22.388	0.417014	0.319835	160.121	0.532289
ENSG00000147852	9	2621182	2660056	586	rs1360465	rs1999521	rs10967321	0.0125862	43	37.1463	0.696911	0.72226	218.886	0.668328
ENSG00000286670	9	2652856	2654371	414	rs10757572	rs10757637	rs10967321	0.0125862	38	33.5976	0.642021	0.673141	178.588	0.607703
ENSG00000168263	9	2717510	2730037	417	rs117802981	rs73390754	rs12378254	0.00646129	34	24.655	0.83247	0.879958	153.891	0.736359
ENSG00000080608	9	2720469	2844095	677	rs77069850	rs57601191	rs12378254	0.00646129	43	29.3386	0.921004	0.944359	207.38	0.865838
ENSG00000289552	9	2844351	2845937	233	rs7048679	rs57601191	rs182152492	0.0166323	18	11.8916	0.8621	0.852781	55.5613	0.870372
ENSG00000236496	9	2875442	2876427	208	rs10812750	rs117134599	rs1393044	0.111178	17	7.99982	0.957278	0.96655	42.7191	0.940975
ENSG00000229184	9	2900320	2900804	233	rs12001239	rs1501575	rs72694670	0.0318198	22	10.2975	0.981404	0.983401	48.5957	0.978862
ENSG00000227835	9	2907073	3053408	597	rs61383083	rs2095105	rs72694670	0.0318198	32	12.2424	0.999254	0.999373	88.8728	0.999082
ENSG00000236511	9	3181342	3200445	436	rs1571974	rs7868041	rs17801047	0.0477651	16	9.9926	0.854638	0.867014	74.0309	0.839936
ENSG00000080298	9	3218297	3526004	728	rs1358907	rs7038323	rs74321957	0.00219366	21	27.8872	0.152179	0.14338	261.003	0.162028
ENSG00000215297	9	3364329	3364792	221	rs142365195	rs34283600	rs74321957	0.00219366	9	17.2234	0.0364013	0.0453298	115.26	0.0304023
ENSG00000288963	9	3526072	3526356	75	rs1342542	rs7038323	rs7026527	0.108325	5	2.40651	0.720443	0.790504	12.0223	0.611633
ENSG00000232104	9	3526466	3691814	577	rs10123122	rs72683424	rs10973103	0.00610406	29	27.2096	0.425465	0.560395	221.674	0.312294
ENSG00000237359	9	3630947	3648390	323	rs78947402	rs117884860	rs10973103	0.00610406	20	13.392	0.769471	0.859938	112.474	0.543317
ENSG00000226669	9	3684076	3689626	342	rs4741839	rs12379911	rs10973103	0.00610406	19	23.2071	0.145913	0.228342	164.953	0.105469
ENSG00000107249	9	3824127	4348392	2388	rs10973456	rs73392352	rs34777941	0.000880257	146	176.704	0.0619563	0.0424661	1231.48	0.113133
ENSG00000236724	9	3875584	3878809	340	rs3739618	rs624290	rs16919730	0.00450442	30	26.8602	0.528938	0.630601	155.699	0.421225
ENSG00000237009	9	3898642	3901248	356	rs118042268	rs72685664	rs7851697	0.0351991	25	17.2518	0.897745	0.872459	85.5982	0.914868
ENSG00000230001	9	4070906	4071884	408	rs10114243	rs806049	rs599955	0.00100853	38	36.1741	0.526696	0.5541	191.537	0.498891
ENSG00000228322	9	4299390	4306046	504	rs10814898	rs74322015	rs34777941	0.000880257	32	62.5238	0.00179606	0.000990101	345.677	0.00965488
ENSG00000200941	9	4386410	4386556	308	rs10974478	rs1831435	rs75363562	0.0178748	37	39.6972	0.55238	0.350724	126.395	0.722163
ENSG00000106688	9	4490468	4587469	617	rs34798768	rs56221309	rs75385119	0.00321003	32	26.5977	0.72034	0.736583	184.252	0.702596
ENSG00000106686	9	4553386	4666674	704	rs75788400	rs7025342	rs75385119	0.00321003	29	23.1243	0.567558	0.770825	233.961	0.303632
ENSG00000225893	9	4633027	4633756	366	rs35492632	rs12335778	rs16921782	0.0131754	14	14.5573	0.195879	0.409066	129.082	0.119585
ENSG00000205808	9	4662294	4665258	398	rs7860536	rs13292541	rs16921782	0.0131754	12	12.7071	0.14752	0.390687	140.131	0.0852436
ENSG00000273061	9	4676600	4679502	441	rs75310079	rs10122182	rs148094909	0.00198872	14	14.8337	0.184828	0.389617	157.216	0.113411
ENSG00000106993	9	4679559	4708399	555	rs4742027	rs1756871	rs148094909	0.00198872	21	19.8609	0.28508	0.530087	193.045	0.169558
ENSG00000147853	9	4709556	4742043	538	rs448655	rs79245155	rs148094909	0.00198872	26	20.7047	0.57375	0.757044	202.676	0.334276
ENSG00000287759	9	4741741	4759639	483	rs3780397	rs10815087	rs148094909	0.00198872	24	20.44	0.640917	0.671501	148.215	0.607279
ENSG00000270639	9	4768617	4769895	433	rs465514	rs377186	rs148094909	0.00198872	21	15.8366	0.764416	0.778763	117.757	0.7485
ENSG00000220105	9	4781475	4782078	390	rs10974756	rs62540653	rs35061563	0.0229791	22	19.8375	0.730669	0.593202	105.433	0.809778
ENSG00000120158	9	4792944	4885917	633	rs370932	rs1571222	rs35061563	0.0229791	30	27.6687	0.875737	0.587987	145.238	0.931524
ENSG00000233186	9	4803788	4804972	398	rs34888690	rs13288039	rs35061563	0.0229791	20	16.8943	0.829877	0.659829	87.1375	0.891875
ENSG00000199065	9	4850291	4850381	318	rs113884699	rs139752746	rs35061563	0.0229791	19	19.1193	0.715741	0.449207	82.4037	0.836373
ENSG00000228165	9	4850299	4850373	318	rs113884699	rs139752746	rs35061563	0.0229791	19	19.1193	0.715741	0.449207	82.4037	0.836373
ENSG00000220937	9	4944670	4945902	242	rs7853655	rs10974905	rs117618324	0.00898531	22	20.1396	0.8289	0.574306	64.7501	0.901197
ENSG00000096968	9	4984390	5129948	576	rs13297881	rs11795305	rs117618324	0.00898531	20	11.8151	0.97188	0.922294	77.939	0.982872
ENSG00000234534	9	5040945	5041940	213	rs10758670	rs3824432	rs148462161	0.100792	9	2.08217	0.98679	0.990101	22.2701	0.980157
ENSG00000182347	9	5084999	5086112	244	rs28861154	rs7040136	rs112324541	0.211607	7	2.02746	0.974807	0.958305	16.4063	0.98196
ENSG00000227730	9	5091093	5091604	247	rs76922682	rs12352285	rs112324541	0.211607	7	1.86943	0.981383	0.966712	15.6469	0.987083
ENSG00000228166	9	5094139	5095014	243	rs148403185	rs112741074	rs113353229	0.0930433	7	1.77675	0.973921	0.971158	17.846	0.976202
ENSG00000224083	9	5096666	5098193	240	rs7039518	rs7850484	rs113353229	0.0930433	7	1.81279	0.971062	0.969472	17.5331	0.972495
ENSG00000235917	9	5098341	5099325	241	rs117955585	rs75035022	rs113353229	0.0930433	7	1.70468	0.970588	0.974367	18.9228	0.965508
ENSG00000228097	9	5099560	5100229	243	rs10974935	rs10815167	rs113353229	0.0930433	8	1.96278	0.978443	0.982132	19.4134	0.972839
ENSG00000237711	9	5100236	5101009	245	rs10974935	rs12684720	rs113353229	0.0930433	8	1.95588	0.980108	0.982335	19.4135	0.977241
ENSG00000236254	9	5107937	5109290	247	rs7034878	rs78154480	rs113353229	0.0930433	8	2.33355	0.972519	0.969041	21.125	0.975296
ENSG00000230225	9	5109496	5110762	245	rs147691469	rs62541944	rs113353229	0.0930433	8	2.33698	0.968809	0.9689	21.044	0.968717
ENSG00000236567	9	5110913	5112849	248	rs62541558	rs12353218	rs113353229	0.0930433	8	2.26311	0.971487	0.971865	20.1669	0.971098
ENSG00000254017	9	5113549	5114804	240	rs7036476	rs12340617	rs113353229	0.0930433	8	2.24428	0.974627	0.972592	19.2254	0.976381
ENSG00000120210	9	5123880	5185647	363	rs12343867	rs117031932	rs74514677	0.0715205	10	6.13524	0.883696	0.803776	37.2758	0.918434
ENSG00000237553	9	5193339	5193558	202	rs10115464	rs10120337	rs74514677	0.0715205	10	8.33779	0.745362	0.595879	28.0882	0.825003
ENSG00000120211	9	5231419	5235304	201	rs7047795	rs35866285	rs74514677	0.0715205	13	9.29827	0.704633	0.750062	43.0592	0.646985
ENSG00000107014	9	5299864	5304716	245	rs144525011	rs10815188	rs139697631	0.0144496	21	18.7927	0.689917	0.598433	68.2461	0.75608
ENSG00000214195	9	5311444	5311716	239	rs7025005	rs7857194	rs139697631	0.0144496	21	20.223	0.664549	0.507179	67.7003	0.767215
ENSG00000107018	9	5334930	5339876	292	rs7021785	rs10975091	rs139697631	0.0144496	19	18.6103	0.740586	0.48208	68.3654	0.848598
ENSG00000272866	9	5351796	5352410	297	rs10975044	rs75835241	rs139697631	0.0144496	17	16.0399	0.723188	0.521005	68.2807	0.824183
ENSG00000231967	9	5356312	5356525	300	rs3758239	rs7046140	rs139697631	0.0144496	17	15.0583	0.749482	0.591284	67.7548	0.830632
ENSG00000107020	9	5357971	5437925	549	rs62557688	rs62554365	rs139697631	0.0144496	31	22.2203	0.96743	0.87597	109.529	0.981345
ENSG00000214190	9	5418373	5418976	331	rs10975075	rs41280723	rs77189104	0.0607049	23	13.6307	0.945906	0.936961	70.259	0.952645
ENSG00000120217	9	5450503	5470566	394	rs10975096	rs73386690	rs78786938	0.0941608	26	12.2366	0.988276	0.989759	76.5419	0.986291
ENSG00000286162	9	5457477	5629748	719	rs10283595	rs10975231	rs76711482	0.012065	53	33.6845	0.97306	0.982246	216.736	0.944374
ENSG00000197646	9	5510531	5571282	431	rs7048841	rs10975201	rs76711482	0.012065	38	23.2075	0.960633	0.971739	131.418	0.935347
ENSG00000231509	9	5584490	5588994	215	rs146578924	rs7019434	rs76711482	0.012065	28	22.898	0.652476	0.738129	103.356	0.535081
ENSG00000107036	9	5629025	5776557	573	rs7025291	rs186573934	rs76711482	0.012065	24	28.4661	0.378783	0.240872	176.25	0.580474
ENSG00000225408	9	5719021	5720244	245	rs2760413	rs734549	rs139927149	0.0209815	15	14.1273	0.679377	0.515901	54.3976	0.78064
ENSG00000099219	9	5749832	5879537	546	rs10975250	rs7029054	rs12379291	0.00103932	27	36.7545	0.127968	0.0997425	242.469	0.176237
ENSG00000223621	9	5855781	5856426	270	rs117980606	rs7038109	rs12379291	0.00103932	22	25.6495	0.0996011	0.267034	173.871	0.0595428
ENSG00000183354	9	5881596	6008482	457	rs10975308	rs10975418	rs4742137	0.00023483	26	35.3438	0.0179996	0.104413	353.663	0.00982353
ENSG00000120215	9	5890889	5910606	277	rs61390330	rs6477020	rs4742137	0.00023483	19	25.8136	0.0271452	0.135469	219.12	0.015011
ENSG00000263575	9	6007826	6007904	158	rs77226521	rs10975418	rs10975371	0.000709285	13	22.9927	0.0164346	0.0417635	133.107	0.0102236
ENSG00000137040	9	6011025	6015625	170	rs74893629	rs343492	rs343470	0.00294028	13	23.2096	0.026075	0.0392289	124.164	0.019519
ENSG00000228739	9	6047360	6066714	274	rs7038040	rs2381385	rs74194084	0.0015158	11	27.2766	0.00654883	0.00417301	166.952	0.0152014
ENSG00000237274	9	6195934	6197248	229	rs406322	rs10975515	rs79852653	0.00400024	19	25.7461	0.192276	0.137419	101.764	0.299798
ENSG00000137033	9	6215786	6257983	343	rs2079	rs7864212	rs79852653	0.00400024	18	22.7491	0.233272	0.200417	119.811	0.275849
ENSG00000228132	9	6276640	6276974	268	rs10975498	rs10758764	rs138526011	0.00899996	10	13.0788	0.245416	0.219302	70.5338	0.276819
ENSG00000233846	9	6278667	6279153	267	rs2026990	rs3847262	rs138526011	0.00899996	10	13.6165	0.210786	0.191215	75.2172	0.234016
ENSG00000170777	9	6328375	6331891	237	rs11560535	rs140828452	rs2381426	0.0231357	14	22.9299	0.0886822	0.0614208	77.8186	0.15603
ENSG00000147854	9	6413151	6507054	484	rs4742181	rs4333664	rs62568964	0.00557807	20	20.8736	0.429522	0.404608	147.81	0.455343
ENSG00000233367	9	6415145	6449558	334	rs719724	rs117579654	rs143172497	0.040463	14	9.98546	0.768075	0.763246	58.7853	0.772746
ENSG00000178445	9	6532467	6645729	818	rs11787605	rs1094040	rs62568964	0.00557807	42	44.2754	0.216547	0.375843	392.298	0.143818
ENSG00000264530	9	6542094	6542350	267	rs13290126	rs41281775	rs62568964	0.00557807	27	30.2096	0.283188	0.304817	137.651	0.263703
ENSG00000237158	9	6568844	6569360	325	rs10975622	rs10815454	rs62568964	0.00557807	31	29.9492	0.314499	0.51992	171.241	0.199502
ENSG00000206147	9	6639139	6639604	521	rs141351353	rs139932636	rs2890723	0.0136593	27	33.4734	0.15729	0.181893	254.729	0.138165
ENSG00000236924	9	6645821	6694715	737	rs7864644	rs7048014	rs2890723	0.0136593	28	31.5422	0.232091	0.293538	292.286	0.189074
ENSG00000266863	9	6661651	6661936	478	rs10815452	rs10975783	rs2890723	0.0136593	20	24.1653	0.180946	0.235246	225.268	0.145473
ENSG00000229057	9	6662424	6663792	492	rs10815452	rs62568247	rs2890723	0.0136593	21	21.7796	0.240275	0.412306	225.492	0.158215
ENSG00000231381	9	6668999	6670008	511	rs10124675	rs13292782	rs2890723	0.0136593	20	18.6917	0.303944	0.541937	219.106	0.182561
ENSG00000232946	9	6675284	6675614	521	rs2578272	rs2996062	rs2890723	0.0136593	19	18.596	0.269871	0.483015	210.288	0.168336
ENSG00000229611	9	6704270	6707780	520	rs73407144	rs3847264	rs6477103	0.0343972	18	13.6019	0.674391	0.754649	128.831	0.559982
ENSG00000225489	9	6716157	6727438	508	rs62566022	rs59274888	rs6477103	0.0343972	19	13.4268	0.752205	0.816026	116.735	0.646258
ENSG00000107077	9	6720863	7175648	2414	rs12378420	rs2770699	rs566529445	0.00106163	67	76.0664	0.254087	0.209704	762.948	0.314836
ENSG00000231108	9	6734598	6735076	416	rs820516	rs17593759	rs820517	0.0400304	16	9.86546	0.819918	0.873559	86.131	0.708081
ENSG00000256968	9	6748703	6748981	430	rs57411086	rs12002689	rs113422509	0.0412809	14	8.94886	0.828183	0.834312	75.5269	0.821632
ENSG00000230581	9	6834456	6835577	378	rs10975827	rs2381515	rs10975871	0.00800673	23	29.2012	0.223311	0.173732	156.274	0.301267
ENSG00000224972	9	6902670	6978859	820	rs17509780	rs73401806	rs566529445	0.00106163	30	37.586	0.0637135	0.160672	397.644	0.0393489
ENSG00000285688	9	7177577	7203458	558	rs149173035	rs62533194	rs2890743	0.0150783	28	26.4319	0.595942	0.549315	167.978	0.6387
ENSG00000288042	9	7304551	7343556	799	rs1928198	rs7029437	rs192670212	0.000537537	30	35.8884	0.272208	0.211754	289.431	0.361688
ENSG00000230207	9	7477045	7478320	441	rs2381600	rs117800918	rs113641339	0.00328612	25	38.1885	0.0748142	0.0443378	209.359	0.218641
ENSG00000178654	9	7597823	7598377	414	rs78585430	rs79657278	rs725988	0.00889479	19	18.5388	0.326454	0.486763	168.254	0.224918
ENSG00000273056	9	7786105	7786688	334	rs1412770	rs10976610	rs7041073	0.00525382	30	31.0094	0.467773	0.414945	145.04	0.522426
ENSG00000137038	9	7796500	7888380	659	rs77587413	rs2065113	rs7041073	0.00525382	42	47.6362	0.351197	0.254157	273.511	0.488744
ENSG00000231902	9	7914514	7961224	504	rs140274524	rs4740924	rs10122520	0.0172136	29	25.0412	0.57652	0.676107	203.034	0.459688
ENSG00000226376	9	7930827	7935137	375	rs145151489	rs77354619	rs10122520	0.0172136	25	20.6642	0.630271	0.711176	141.723	0.527271
ENSG00000153707	9	8314246	10613002	9748	rs10976892	rs10756090	rs10815819	0.000153563	290	337.995	0.0445975	0.0274429	3711.64	0.116423
ENSG00000235389	9	8700595	8701552	326	rs72700314	rs34596166	rs147477030	0.00322187	19	26.8859	0.194986	0.107339	111.22	0.501978
ENSG00000212695	9	8713311	8713841	429	rs1337804	rs10977287	rs147477030	0.00322187	16	21.0622	0.260716	0.176132	119.938	0.421786
ENSG00000239102	9	8797135	8797194	625	rs6477344	rs2117100	rs17660571	0.00516576	20	34.0331	0.0297682	0.0259018	262.711	0.0349859
ENSG00000225706	9	8858127	8864772	485	rs79234439	rs7027460	rs10815985	0.00206133	28	33.704	0.283294	0.21079	189.437	0.396428
ENSG00000234021	9	8936079	8963077	552	rs78242377	rs9785265	rs10977334	0.00298825	32	45.7272	0.0933709	0.0549209	233.522	0.269693
ENSG00000212829	9	9090898	9091245	311	rs324523	rs34590637	rs324545	0.00397675	25	28.2292	0.11323	0.297409	214.795	0.0675092
ENSG00000265735	9	9442060	9442347	565	rs10816119	rs35383799	rs118043207	0.0776363	18	9.69887	0.942473	0.941293	88.6883	0.943607
ENSG00000230920	9	9799423	9803784	448	rs3118009	rs9299101	rs2147070	0.0384974	18	12.6162	0.802151	0.813849	95.6556	0.789116
ENSG00000234360	9	10532145	10532411	471	rs2484740	rs1322280	rs145986295	0.00407072	21	23.2065	0.536299	0.333069	123.419	0.716233
ENSG00000226717	9	10613202	10620420	516	rs76212567	rs75124051	rs139653414	0.0308246	15	5.79448	0.979638	0.982997	67.1865	0.97463
ENSG00000232035	9	10631750	10632203	508	rs1322280	rs947215	rs73642022	0.0594625	17	5.9399	0.993032	0.99358	64.1497	0.992382
ENSG00000227138	9	10777357	10777525	251	rs16926356	rs10756120	rs7859762	0.010939	7	7.17706	0.326688	0.41068	58.184	0.262765
ENSG00000230589	9	10829752	10830308	298	rs6474593	rs10809234	rs10959329	0.0140047	6	9.7065	0.153388	0.137569	61.9023	0.172916
ENSG00000270372	9	10948372	10948481	406	rs117523876	rs10756157	rs77228512	0.0239249	15	5.88997	0.965833	0.981537	81.6806	0.795919
ENSG00000234146	9	11011748	11013096	429	rs117565065	rs10809318	rs77228512	0.0239249	8	3.95673	0.741456	0.861006	79.9089	0.422846
ENSG00000230365	9	11275314	11276314	336	rs77374500	rs7848785	rs72696276	0.0165502	13	11.2662	0.69396	0.588528	55.7397	0.766632
ENSG00000286474	9	11313397	11436244	817	rs4446822	rs10809496	rs72698124	0.01046	12	18.2407	0.246039	0.108576	101.873	0.708203
ENSG00000275130	9	11618496	11618621	416	rs148984694	rs139274377	rs1822387	0.0607927	9	9.49607	0.525773	0.392797	56.0973	0.65073
ENSG00000285784	9	11618530	12058227	2064	rs10959943	rs11515183	rs1486818	0.00755057	23	16.9546	0.567302	0.811471	394.754	0.241197
ENSG00000224935	9	12098660	12159148	523	rs10809687	rs4565547	rs7872365	0.00019725	11	26.4745	0.0100996	0.00551284	208.957	0.059589
ENSG00000231491	9	12287320	12288238	357	rs1339284	rs111684690	rs10960543	0.000158234	14	24.595	0.0367451	0.0387824	172.359	0.0349103
ENSG00000222581	9	12300266	12300451	361	rs12351131	rs7041167	rs12550928	0.010181	14	23.2593	0.0763296	0.0561784	131.42	0.118
ENSG00000107165	9	12685439	12710285	509	rs10756390	rs76521657	rs62542876	0.00457835	10	16.0457	0.145591	0.0983318	136.411	0.261551
ENSG00000235448	9	12698554	12814376	745	rs113578358	rs13291898	rs73405934	0.00238602	20	27.5876	0.121038	0.119528	289.532	0.122586
ENSG00000243115	9	12764762	12765054	361	rs112792231	rs79695172	rs10491741	0.00671495	11	10.1453	0.511806	0.517363	80.7503	0.506243
ENSG00000153714	9	12775019	12823059	481	rs10756396	rs13284880	rs73405934	0.00238602	18	17.5622	0.2015	0.484826	202.175	0.113759
ENSG00000222658	9	12885320	12885416	413	rs34976119	rs2382379	rs35873446	0.00315005	15	20.5136	0.0717087	0.153103	157.51	0.0464034
ENSG00000285637	9	12958502	13034325	450	rs10960831	rs10738318	rs35873446	0.00315005	30	37.9287	0.12454	0.151589	223.344	0.105373
ENSG00000214121	9	12972842	12973437	263	rs28638037	rs73647475	rs35873446	0.00315005	16	27.8645	0.0445472	0.0328179	140.072	0.0691196
ENSG00000234586	9	13021693	13022891	216	rs1541112	rs12348473	rs7861153	0.0175015	19	15.0479	0.648495	0.71955	82.861	0.557389
ENSG00000107186	9	13105705	13279691	393	rs4741277	rs10123236	rs7861153	0.0175015	25	19.6661	0.76434	0.764113	110.278	0.764567
ENSG00000234740	9	13274509	13279186	125	rs62532872	rs10123236	rs148149897	0.141197	12	5.57782	0.92423	0.935853	24.6303	0.907607
ENSG00000223672	9	13322805	13323449	132	rs13297131	rs10961032	rs10156397	0.113586	10	5.67309	0.884921	0.84194	21.3316	0.910032
ENSG00000226197	9	13386129	13836570	1899	rs11506190	rs35606633	rs7867365	0.00987725	50	48.0991	0.557219	0.549978	519.193	0.5644
ENSG00000270547	9	13406379	13488124	361	rs713497	rs12003602	rs7030651	0.0461469	16	11.4192	0.781212	0.7829	83.1831	0.779503
ENSG00000288556	9	13738536	13744190	461	rs616906	rs10283858	rs7867365	0.00987725	13	15.712	0.334359	0.265034	126.769	0.426111
ENSG00000205636	9	13927970	13945609	424	rs145626622	rs35626761	rs4741342	0.00982389	21	25.0722	0.143737	0.244049	217.496	0.0997554
ENSG00000229268	9	13986174	13987908	333	rs17192270	rs1853197	rs4741342	0.00982389	23	28.4794	0.0425162	0.198193	268.895	0.0235503
ENSG00000235533	9	14025970	14030114	326	rs17278406	rs480700	rs4741342	0.00982389	27	29.1352	0.20119	0.354374	194.245	0.13371
ENSG00000289185	9	14030124	14031306	318	rs7875291	rs10810089	rs4741342	0.00982389	27	28.2626	0.215755	0.39753	186.236	0.138533
ENSG00000223568	9	14040715	14041860	283	rs117224437	rs10961378	rs4741342	0.00982389	27	28.22	0.304008	0.399697	159.634	0.236449
ENSG00000213954	9	14068931	14069416	223	rs75996833	rs10738353	rs7023574	0.0193287	28	21.4639	0.747744	0.805486	98.4028	0.65868
ENSG00000147862	9	14081842	14398982	910	rs10810083	rs511265	rs1022837	0.00573966	99	101.153	0.654418	0.421035	455.237	0.792177
ENSG00000234982	9	14204247	14205038	232	rs7863447	rs59613598	rs16931499	0.0973387	25	17.6567	0.961528	0.856613	62.8955	0.977929
ENSG00000288876	9	14269317	14270603	169	rs7048086	rs7874736	rs10429540	0.0141323	29	20.5788	0.911412	0.874027	70.4855	0.931953
ENSG00000225472	9	14317072	14358489	271	rs10810121	rs1407837	rs1022837	0.00573966	49	56.4997	0.228201	0.215159	215.299	0.242596
ENSG00000287708	9	14395790	14472405	627	rs56926458	rs16931883	rs77107238	0.000206493	59	74.8336	0.091746	0.0800688	480.695	0.10726
ENSG00000237137	9	14531914	14532040	423	rs111830327	rs74388569	rs77107238	0.000206493	38	42.6055	0.168475	0.279557	321.145	0.117308
ENSG00000273399	9	14586764	14587324	446	rs17713843	rs10810196	rs147756100	0.00604506	28	35.968	0.169151	0.143414	240.655	0.204615
ENSG00000272871	9	14588795	14590063	457	rs10961559	rs6474849	rs147756100	0.00604506	29	34.5358	0.223284	0.22019	246.3	0.226451
ENSG00000229029	9	14593575	14594198	437	rs10756574	rs117043554	rs147756100	0.00604506	27	35.2294	0.173783	0.13315	220.006	0.243398
ENSG00000175893	9	14611069	14693430	724	rs16931981	rs7028604	rs7046142	0.00044262	34	43.3613	0.113738	0.130429	383.625	0.100706
ENSG00000147869	9	14719722	14722731	417	rs78508117	rs60452348	rs7046142	0.00044262	29	39.8187	0.0206474	0.0869454	363.253	0.0116886
ENSG00000164946	9	14737150	14910993	974	rs62539798	rs77247737	rs7046142	0.00044262	57	65.9341	0.0197515	0.195347	696.205	0.010341
ENSG00000286500	9	14779928	14784115	462	rs1494338	rs2779508	rs7046142	0.00044262	25	38.9836	0.00843755	0.0369797	456.257	0.00476019
ENSG00000283647	9	14790633	14791156	436	rs8181217	rs10961753	rs1908302	0.0011274	28	42.3841	0.0151455	0.039876	420.038	0.00934255
ENSG00000199814	9	14850427	14850533	336	rs10738379	rs4740594	rs10810251	0.0105746	27	33.6256	0.190797	0.177201	190.851	0.206333
ENSG00000232000	9	14921011	15146399	974	rs55875513	rs113420115	rs10810360	0.000769228	41	42.6274	0.39506	0.400962	342.206	0.389233
ENSG00000214110	9	14921335	14922332	271	rs55875513	rs138189927	rs10756627	0.0164745	18	17.0586	0.424104	0.519082	103.354	0.340886
ENSG00000215237	9	14993310	15019727	462	rs60266351	rs56175249	rs75725456	0.00497566	14	17.6845	0.26281	0.221529	128.668	0.316954
ENSG00000234297	9	15055055	15056050	356	rs1916309	rs10756651	rs4618795	0.0234744	21	19.9058	0.7701	0.527234	93.2283	0.863336
ENSG00000251960	9	15143287	15143384	261	rs7023648	rs150624038	rs10810360	0.000769228	17	21.2175	0.188414	0.216712	120.602	0.166024
ENSG00000155158	9	15163620	15307358	784	rs986861	rs576576	rs2616751	0.000445595	45	51.2705	0.0823469	0.241305	460.056	0.0485786
ENSG00000215236	9	15361391	15362132	392	rs78134789	rs4740612	rs595503	0.00920031	21	20.236	0.546495	0.506362	125.344	0.585199
ENSG00000164975	9	15422732	15465951	412	rs2798732	rs16933350	rs41268957	0.027939	14	10.9192	0.717217	0.692369	76.4506	0.739271
ENSG00000251834	9	15431897	15432004	306	rs140592152	rs17337140	rs41268957	0.027939	11	7.53534	0.725518	0.754223	54.6917	0.691585
ENSG00000164985	9	15464064	15510993	350	rs78732861	rs34655650	rs549927807	0.00608508	11	10.2096	0.47984	0.511639	86.1603	0.448438
ENSG00000278754	9	15524574	15524705	229	rs117067711	rs276451	rs549927807	0.00608508	9	11.3243	0.376736	0.254131	52.2125	0.550098
ENSG00000240613	9	15525782	15526079	231	rs741930	rs141227514	rs549927807	0.00608508	8	4.34291	0.726926	0.824936	52.3224	0.531119
ENSG00000213362	9	15527131	15527681	233	rs7863139	rs770524	rs549927807	0.00608508	8	4.36249	0.730211	0.823028	50.441	0.549324
ENSG00000207433	9	15544186	15544292	234	rs10119931	rs12000888	rs549927807	0.00608508	9	6.58876	0.534703	0.679849	57.4176	0.374775
ENSG00000164989	9	15553041	16061661	1489	rs144737501	rs16934049	rs62548671	0.00352501	22	15.6428	0.74727	0.833211	269.57	0.573611
ENSG00000231376	9	15588353	15588613	207	rs10738399	rs10810416	rs144888052	0.00479398	7	8.25821	0.224622	0.310377	54.3806	0.171785
ENSG00000207360	9	15776179	15776284	215	rs79086274	rs1009468	rs149120977	0.0673594	8	4.11483	0.722231	0.846618	38.04	0.426889
ENSG00000205549	9	16203933	16410988	1116	rs16934156	rs62540625	rs76521713	0.00634594	67	64.5316	0.575474	0.562811	477.471	0.587897
ENSG00000173068	9	16409501	16870841	1722	rs10962392	rs10962700	rs7031867	0.00250593	50	57.2153	0.324208	0.224992	514.86	0.480432
ENSG00000231756	9	16473186	16476235	290	rs7851973	rs16934784	rs76521713	0.00634594	16	9.14134	0.861065	0.907479	82.71	0.740908
ENSG00000230694	9	16625674	16626388	216	rs75958865	rs10962533	rs12344619	0.00408901	14	16.6554	0.2788	0.275008	88.1502	0.282669
ENSG00000234779	9	16726812	16727522	393	rs1537001	rs4961759	rs77604643	0.0201368	8	8.98852	0.307854	0.343265	110.923	0.277138
ENSG00000233551	9	16775571	16775843	382	rs10756792	rs7043062	rs10756792	0.0382447	9	9.60793	0.367349	0.383148	93.8773	0.352214
ENSG00000237153	9	16917509	17114120	1099	rs10962647	rs112548020	rs117051945	0.00138809	21	23.8824	0.212038	0.298791	322.214	0.160503
ENSG00000285169	9	16982721	16989645	445	rs10962724	rs263582	rs263628	0.00913827	13	13.0434	0.38595	0.444465	126.312	0.334455
ENSG00000241152	9	17053899	17054200	306	rs80153037	rs10810723	rs263628	0.00913827	6	5.42522	0.218558	0.490541	115.174	0.125184
ENSG00000226470	9	17096299	17096444	270	rs10962832	rs78256480	rs10756853	0.0110909	5	5.71618	0.276814	0.334823	72.5587	0.232367
ENSG00000237083	9	17108302	17108602	258	rs2462942	rs9407787	rs10756853	0.0110909	6	6.88102	0.312613	0.33199	60.3422	0.29469
ENSG00000044459	9	17134980	17503921	1348	rs10810713	rs1555425	rs10756853	0.0110909	15	13.3083	0.444194	0.578498	214.796	0.326575
ENSG00000224488	9	17447143	17448541	260	rs10756879	rs112794034	rs56285315	0.0527323	11	8.39994	0.628316	0.677093	56.2146	0.57228
ENSG00000107295	9	17579064	17797122	1238	rs2224454	rs59597049	rs150534973	0.0104649	29	38.2427	0.187376	0.117033	328.387	0.378994
ENSG00000228810	9	17589159	17591316	305	rs7851130	rs10963182	rs150534973	0.0104649	23	20.5004	0.24987	0.61157	171.568	0.127227
ENSG00000178031	9	17906561	18910948	3894	rs17184207	rs10757011	rs1360415	0.00148003	143	168.507	0.129375	0.0713523	1482.65	0.418847
ENSG00000227167	9	18360595	18362218	326	rs35016784	rs77849882	rs10810958	0.0361863	20	17.0878	0.535912	0.647262	131.498	0.415425
ENSG00000264638	9	18573304	18573377	384	rs182500861	rs147541624	rs17209283	0.00382504	21	26.757	0.287776	0.179043	116.938	0.503949
ENSG00000252960	9	18651145	18651448	442	rs190192393	rs116907197	rs1332712	0.00797265	29	35.5728	0.215713	0.186345	222.121	0.253775
ENSG00000236857	9	18717972	18718524	338	rs75072658	rs1991883	rs482009	0.0233874	27	21.1683	0.687222	0.778341	153.832	0.543586
ENSG00000155875	9	18858904	19049356	1268	rs72690587	rs72696492	rs7871348	0.00587429	32	36.6271	0.501382	0.262666	289.859	0.73882
ENSG00000236680	9	19026890	19028127	423	rs4977273	rs117844419	rs141229934	0.0609643	8	4.88843	0.811553	0.769432	50.4596	0.841815
ENSG00000155876	9	19049425	19051023	426	rs10125038	rs71508776	rs141229934	0.0609643	7	5.11455	0.694839	0.645987	50.3668	0.735077
ENSG00000147874	9	19053139	19102902	568	rs144291123	rs2451646	rs2012319	0.0174425	12	9.35455	0.693311	0.672386	94.06	0.712486
ENSG00000251733	9	19063654	19063784	385	rs10757019	rs79109051	rs141229934	0.0609643	7	5.30548	0.665751	0.622738	59.2915	0.703018
ENSG00000252943	9	19073841	19073944	372	rs12348730	rs10963972	rs141229934	0.0609643	7	5.10447	0.652632	0.647216	57.9457	0.657954
ENSG00000201118	9	19089591	19089686	354	rs7859319	rs12342609	rs113013647	0.0608911	10	6.18007	0.736227	0.799914	66.1089	0.636816
ENSG00000147872	9	19108373	19149288	450	rs11515236	rs4407994	rs10964004	0.012108	19	12.9514	0.744439	0.841048	119.055	0.531111
ENSG00000232176	9	19200333	19201044	281	rs141963127	rs10964066	rs10964004	0.012108	21	15.7542	0.721273	0.7833	89.5823	0.630184
ENSG00000137145	9	19230433	19374279	593	rs3004308	rs10120929	rs41270111	0.0300363	15	7.77365	0.896464	0.932536	102.776	0.789257
ENSG00000232978	9	19291335	19292574	298	rs71508782	rs112497376	rs113309808	0.0430014	8	5.08133	0.733391	0.748849	42.6375	0.716452
ENSG00000272842	9	19371384	19371943	177	rs118129051	rs10122292	rs41270111	0.0300363	10	8.7987	0.748394	0.551308	34.5026	0.839876
ENSG00000273226	9	19375449	19375994	175	rs2256093	rs10964131	rs41270111	0.0300363	10	8.87758	0.71628	0.54376	36.0893	0.810576
ENSG00000137154	9	19375713	19380234	187	rs2256093	rs13297629	rs41270111	0.0300363	10	9.19666	0.697084	0.513547	37.4481	0.800691
ENSG00000234853	9	19383215	19383885	177	rs117930504	rs7869763	rs41270111	0.0300363	10	9.46422	0.691513	0.488685	35.441	0.8035
ENSG00000285911	9	19386925	19408530	214	rs2772404	rs73420051	rs41270111	0.0300363	14	10.2732	0.781205	0.741946	50.3466	0.81142
ENSG00000177076	9	19409007	19452503	320	rs4578040	rs10120118	rs2383097	0.0265518	24	19.6853	0.640632	0.714524	113.8	0.546548
ENSG00000260912	9	19453207	19455171	262	rs10964117	rs10811197	rs2383097	0.0265518	21	18.4203	0.520722	0.622271	97.3777	0.414925
ENSG00000231909	9	19460924	19464522	265	rs12341873	rs7022987	rs2383097	0.0265518	22	18.2617	0.558613	0.690365	106.134	0.404668
ENSG00000155886	9	19507450	19789035	1003	rs73420051	rs146038828	rs10757087	0.0028702	43	47.5255	0.104912	0.293491	492.463	0.0617671
ENSG00000232158	9	19705336	19705653	300	rs4977313	rs11788522	rs10757087	0.0028702	17	16.5745	0.0676512	0.483536	198.519	0.0344026
ENSG00000286685	9	19789157	19894854	576	rs1182668	rs1419262	rs1409950	0.00104553	26	23.4998	0.535108	0.604543	191.725	0.46221
ENSG00000276667	9	19895798	19895971	307	rs10757098	rs7038181	rs1409950	0.00104553	16	9.87352	0.803699	0.873149	82.7843	0.633558
ENSG00000261402	9	19926092	19929935	307	rs755108	rs1892011	rs1409950	0.00104553	16	13.6678	0.573374	0.623445	84.1741	0.51935
ENSG00000270712	9	19957392	19958145	239	rs138837441	rs2051132	rs72693815	0.0265124	10	10.9006	0.478057	0.365311	50.7125	0.596339
ENSG00000277711	9	19967237	19967992	241	rs56287524	rs4977371	rs72693815	0.0265124	13	13.9337	0.449535	0.37853	63.1088	0.52589
ENSG00000237434	9	20331444	20332275	201	rs4977409	rs10453171	rs12344091	0.00119606	22	24.0431	0.0745845	0.344973	211.164	0.040336
ENSG00000171843	9	20341667	20622498	633	rs7035789	rs7851326	rs141413423	0.000998529	54	73.8273	0.0441008	0.0377989	399.992	0.0529013
ENSG00000263790	9	20411146	20411236	65	rs10964545	rs17177890	rs7020770	0.0801183	6	5.70939	0.387672	0.456519	25.1754	0.328176
ENSG00000222202	9	20418319	20418425	76	rs10964545	rs10757133	rs10964566	0.0411846	8	7.15102	0.402239	0.52043	32.7876	0.305901
ENSG00000264941	9	20502263	20502340	170	rs17177890	rs7868755	rs141413423	0.000998529	15	32.6124	0.00945532	0.00530868	100.554	0.0430155
ENSG00000237088	9	20532550	20533337	207	rs6475435	rs4610836	rs141413423	0.000998529	15	30.5843	0.0173599	0.00998037	97.8845	0.0660153
ENSG00000188352	9	20658308	20995954	1123	rs2780840	rs10511695	rs77548552	0.00326605	39	39.7344	0.445262	0.437191	379.139	0.453405
ENSG00000227071	9	20683303	20684687	249	rs116872864	rs7026949	rs79751553	0.00421527	32	32.7882	0.375718	0.428176	140.167	0.329483
ENSG00000207609	9	20716104	20716187	256	rs2891148	rs145721548	rs7846936	0.00819327	26	32.3632	0.278832	0.181383	124.825	0.466315
ENSG00000202189	9	20786926	20787054	295	rs151261369	rs2151001	rs118178650	0.0154006	19	32.8674	0.0513128	0.0249004	100.657	0.636773
ENSG00000188921	9	20999508	21031639	366	rs3739936	rs2161948	rs77548552	0.00326605	20	25.3246	0.222721	0.189292	141.345	0.267192
ENSG00000230208	9	21058770	21059322	304	rs10811449	rs7859885	rs140521288	0.0148696	19	20.319	0.419276	0.375616	113.857	0.466254
ENSG00000171855	9	21077103	21077941	301	rs10811453	rs149551942	rs72689828	0.0284719	20	16.9746	0.573447	0.65462	112.263	0.481528
ENSG00000225027	9	21106542	21106835	310	rs76393148	rs10964868	rs76573782	0.0265964	27	22.9951	0.621916	0.685273	120.164	0.546681
ENSG00000275980	9	21135597	21136349	335	rs12344519	rs139493833	rs118111256	0.0072577	30	34.589	0.345033	0.257901	132.14	0.466028
ENSG00000177047	9	21140631	21141831	341	rs12339214	rs34839592	rs118111256	0.0072577	29	29.4287	0.455984	0.442911	129.976	0.469208
ENSG00000199635	9	21160234	21160335	364	rs146526374	rs113124943	rs118111256	0.0072577	26	28.6282	0.346749	0.32826	120.745	0.366431
ENSG00000137080	9	21165636	21166659	389	rs7860176	rs41313462	rs118111256	0.0072577	25	25.8609	0.388336	0.415054	123.102	0.363162
ENSG00000232281	9	21178588	21179187	402	rs11794831	rs10964920	rs118111256	0.0072577	22	20.2526	0.524062	0.56724	102.858	0.479984
ENSG00000236637	9	21186693	21187670	416	rs117801784	rs4112794	rs118111256	0.0072577	18	19.6866	0.373439	0.350736	99.5114	0.397587
ENSG00000226597	9	21190653	21191243	410	rs10964859	rs28383771	rs118111256	0.0072577	17	19.1549	0.337009	0.319716	92.9984	0.355425
ENSG00000214042	9	21201468	21202204	412	rs10964862	rs28437205	rs118111256	0.0072577	15	14.7096	0.368536	0.472534	93.5079	0.28719
ENSG00000186803	9	21206180	21207142	412	rs11791803	rs2225329	rs118111256	0.0072577	13	17.0021	0.258591	0.199206	77.1315	0.34957
ENSG00000223684	9	21209188	21209778	414	rs10283817	rs7019974	rs118111256	0.0072577	12	17.0354	0.213418	0.14827	76.5951	0.344193
ENSG00000147885	9	21216372	21217310	408	rs141719013	rs7872575	rs118111256	0.0072577	12	17.1753	0.213441	0.14312	73.1087	0.365536
ENSG00000234829	9	21227242	21228221	412	rs7037088	rs138105657	rs118111256	0.0072577	12	11.8074	0.467168	0.461267	68.3778	0.473091
ENSG00000232138	9	21231265	21231852	403	rs7031276	rs10811523	rs118111256	0.0072577	12	11.8981	0.494242	0.453897	64.4018	0.534772
ENSG00000228083	9	21239001	21240004	411	rs7035639	rs4978092	rs185113939	0.0469515	13	10.9385	0.582232	0.615973	64.6487	0.546498
ENSG00000224416	9	21278049	21278618	312	rs10757201	rs72697307	rs76957914	0.0483409	12	10.4308	0.643478	0.578224	45.9477	0.698033
ENSG00000147873	9	21304325	21305312	287	rs10115240	rs616873	rs76957914	0.0483409	14	10.5263	0.73239	0.722782	46.1852	0.741506
ENSG00000226393	9	21321299	21321826	301	rs75229285	rs111667047	rs76957914	0.0483409	14	10.4898	0.744098	0.725567	46.8737	0.760762
ENSG00000198642	9	21329664	21335403	286	rs140305039	rs10120977	rs2150092	0.0340564	14	10.8635	0.693942	0.696727	49.4872	0.691122
ENSG00000120235	9	21349834	21351377	258	rs10123183	rs4978114	rs2150092	0.0340564	15	11.6987	0.698745	0.70168	53.5203	0.69577
ENSG00000233816	9	21367423	21368961	272	rs10757213	rs62559043	rs2150092	0.0340564	13	7.7828	0.791379	0.857457	60.4	0.652589
ENSG00000188379	9	21384254	21385397	280	rs41270135	rs10964993	rs10811541	0.00320084	15	14.4542	0.300033	0.491395	108.392	0.194698
ENSG00000261696	9	21394887	21396345	294	rs62559020	rs72701397	rs10811541	0.00320084	15	13.0033	0.262251	0.602042	128.911	0.136693
ENSG00000231195	9	21398613	21399138	294	rs117612776	rs73422252	rs10811541	0.00320084	14	13.1563	0.244274	0.514258	127.814	0.140405
ENSG00000235108	9	21403080	21403650	291	rs72699198	rs138857177	rs10811541	0.00320084	14	12.926	0.282997	0.532356	125.238	0.167224
ENSG00000120242	9	21409116	21410184	282	rs118051344	rs141277256	rs10811541	0.00320084	14	13.0095	0.278673	0.525772	126.7	0.165266
ENSG00000288541	9	21410968	21422959	294	rs681680	rs10965010	rs10811541	0.00320084	15	13.3434	0.303226	0.575796	134.502	0.172156
ENSG00000237691	9	21420233	21420812	243	rs72701326	rs78862832	rs10811541	0.00320084	15	14.9644	0.237086	0.453985	126.565	0.146091
ENSG00000197919	9	21440438	21441315	259	rs116932903	rs10811552	rs10811541	0.00320084	16	16.0137	0.27346	0.452005	124.973	0.180249
ENSG00000171889	9	21453801	21559899	517	rs10964980	rs141810853	rs10811541	0.00320084	24	28.7825	0.246598	0.228422	222.555	0.26717
ENSG00000238271	9	21455483	21456048	257	rs72701357	rs7848909	rs10811541	0.00320084	16	15.6847	0.286142	0.475175	126.038	0.185959
ENSG00000184995	9	21480838	21482312	251	rs113982320	rs72703454	rs72703421	0.0106708	14	16.6176	0.315449	0.277127	98.4874	0.360895
ENSG00000199177	9	21512114	21512184	243	rs79766510	rs998188	rs72703468	0.0052919	15	22.3428	0.160269	0.0991252	92.6444	0.346361
ENSG00000264379	9	21524306	21524381	248	rs10811548	rs10811573	rs72703468	0.0052919	15	24.6224	0.0967156	0.0552494	96.8989	0.310957
ENSG00000227443	9	21638284	21638675	358	rs1542302	rs73435661	rs2197008	9.00428e-05	14	26.9525	0.0333744	0.0195292	122.152	0.111899
ENSG00000229835	9	21695175	21696942	445	rs12115678	rs7852900	rs2197008	9.00428e-05	11	13.7366	0.119774	0.247911	116.527	0.0770777
ENSG00000244230	9	21699313	21699569	447	rs11506440	rs2165409	rs2197008	9.00428e-05	11	13.6803	0.118746	0.251191	115.01	0.0758368
ENSG00000099810	9	21802635	21937650	458	rs66846966	rs3731204	rs10117507	6.94675e-05	21	24.0804	0.00697458	0.289179	284.001	0.00351776
ENSG00000264545	9	21802635	22029593	627	rs66846966	rs1412832	rs10117507	6.94675e-05	24	30.2872	0.0264845	0.175413	312.512	0.0142294
ENSG00000229298	9	21811620	21812346	275	rs10811611	rs15735	rs10965162	0.000121168	11	19.4835	0.012775	0.0529481	175.087	0.00725775
ENSG00000265194	9	21858909	21861925	181	rs10965144	rs148215872	rs10117507	6.94675e-05	12	21.0488	0.00117157	0.0496705	204.363	0.000592719
ENSG00000279670	9	21892187	21893856	140	rs4399022	rs2811716	rs10117507	6.94675e-05	11	19.8744	0.000551977	0.0470932	189.029	0.000277604
ENSG00000264801	9	21929456	21931072	128	rs4607709	rs3731227	rs10811634	8.93578e-05	16	23.5925	0.0293845	0.0987904	105.855	0.0172025
ENSG00000224854	9	21966928	21967750	132	rs10965183	rs2106119	rs2518714	0.00760743	14	19.9024	0.204838	0.133247	61.0979	0.373726
ENSG00000147889	9	21967751	21995300	197	rs10965183	rs1333034	rs2518714	0.00760743	14	17.2461	0.342123	0.2433	62.305	0.487529
ENSG00000240498	9	21994138	22128102	415	rs4977750	rs1095899	rs3731227	0.0178642	22	14.2299	0.896304	0.893119	90.6537	0.89931
ENSG00000266446	9	21995481	21996012	168	rs2811717	rs1360589	rs3731227	0.0178642	12	8.70207	0.755657	0.728145	36.5617	0.778997
ENSG00000147883	9	22002902	22009304	186	rs2518722	rs115574830	rs3731227	0.0178642	11	10.0295	0.626753	0.527737	43.0603	0.705646
ENSG00000215221	9	22012154	22012535	175	rs75913787	rs1011970	rs3731227	0.0178642	11	11.1022	0.530695	0.434739	42.8599	0.621506
ENSG00000236921	9	22203989	22214671	210	rs7045424	rs1751435	rs13293967	0.0750809	11	5.19317	0.884414	0.921451	44.3381	0.79054
ENSG00000176399	9	22446823	22455739	264	rs62555184	rs144248834	rs540209	0.017389	15	14.3965	0.3683	0.495698	91.0089	0.273061
ENSG00000234840	9	22646199	22824212	826	rs35458954	rs7026397	rs34115244	0.00808648	26	43.24	0.0340311	0.0182193	347.35	0.223287
ENSG00000284418	9	22703515	23438698	2626	rs10965412	rs187296	rs10511707	0.00010903	93	113.593	0.0659981	0.0722709	1351.46	0.0607151
ENSG00000236739	9	22747699	22748233	351	rs619906	rs76535132	rs71506748	0.011219	15	29.7639	0.025298	0.0128017	111.371	0.418839
ENSG00000224549	9	22767174	22768315	349	rs575588	rs7874413	rs1617031	0.0121876	16	25.8364	0.110691	0.0563737	106.854	0.522139
ENSG00000287696	9	23291542	23293921	299	rs1578103	rs73651937	rs80317854	0.00675397	18	23.121	0.240783	0.185983	110.23	0.326308
ENSG00000283982	9	23500689	23672385	639	rs7040880	rs79271583	rs41271149	0.00132446	46	54.5946	0.0555261	0.180309	369.257	0.0324464
ENSG00000227607	9	23632104	23632358	273	rs10965941	rs79947743	rs11795350	0.00266537	23	35.2945	0.0673579	0.048615	153.095	0.108714
ENSG00000233906	9	23671786	23672397	321	rs10965976	rs79271583	rs41271149	0.00132446	32	42.2028	0.0352177	0.107127	245.458	0.0209876
ENSG00000226626	9	23681892	23682660	306	rs10965989	rs62540058	rs41271149	0.00132446	33	44.6637	0.0265373	0.0846194	258.212	0.0156974
ENSG00000107105	9	23690102	23826335	629	rs1329908	rs74849232	rs41271149	0.00132446	47	51.1486	0.034976	0.3141	421.405	0.0182033
ENSG00000287843	9	23826489	23828875	257	rs36082487	rs74662781	rs144440978	0.0129579	18	20.7747	0.185528	0.290932	127.578	0.13246
ENSG00000231460	9	23829668	23849912	278	rs147199558	rs117123307	rs144440978	0.0129579	20	23.1908	0.174689	0.279522	141.202	0.12376
ENSG00000237414	9	23894988	23898052	199	rs10757452	rs147442135	rs144440978	0.0129579	16	21.5316	0.159605	0.158968	82.4206	0.160247
ENSG00000277608	9	23955758	23956442	223	rs111738590	rs12340341	rs117953185	0.00196529	19	21.6554	0.223177	0.301741	87.166	0.173366
ENSG00000287139	9	24069729	24088049	247	rs2167217	rs7034106	rs12238544	0.000233502	23	27.2945	0.258222	0.243638	112.962	0.274194
ENSG00000205442	9	24542950	24545944	218	rs11788362	rs111725430	rs2805062	0.0195386	15	7.22941	0.917434	0.950968	48.3064	0.764611
ENSG00000269957	9	24545936	24592102	364	rs147992088	rs7047824	rs2805062	0.0195386	15	6.46435	0.953384	0.970849	63.4097	0.885944
ENSG00000223088	9	24905467	24905733	372	rs113502801	rs62572965	rs140779483	0.00611226	15	10.1184	0.783593	0.812225	77.1991	0.746801
ENSG00000222693	9	25088809	25089149	412	rs10812164	rs1925465	rs149472658	0.00412838	7	2.52853	0.867523	0.924933	51.2432	0.610931
ENSG00000287318	9	25579655	25584270	373	rs2183901	rs118074136	rs72705064	0.0216704	28	16.1707	0.979705	0.963224	80.5363	0.985992
ENSG00000198680	9	25676967	25678442	370	rs4433225	rs12350107	rs60018547	0.00383204	33	34.1267	0.325186	0.413291	207.726	0.259058
ENSG00000236306	9	25780030	25844583	413	rs10812304	rs7042429	rs71508651	0.001156	25	31.8794	0.0824123	0.161531	281.232	0.0547821
ENSG00000270683	9	25937910	25938432	224	rs111920271	rs74912733	rs181040439	0.00174223	15	21.4231	0.151902	0.123847	104.56	0.194383
ENSG00000276759	9	26066673	26118406	375	rs4260971	rs2787169	rs4142976	0.00164793	16	24.5982	0.0100794	0.0772282	304.846	0.00538552
ENSG00000279256	9	26642695	26644593	362	rs62542677	rs7871815	rs113806868	0.00410303	21	25.5275	0.11538	0.22504	229.742	0.0760914
ENSG00000254261	9	26746951	26786872	496	rs181347068	rs36033332	rs117989884	0.000580824	25	24.3324	0.356726	0.500239	206.515	0.255319
ENSG00000252580	9	26796171	26796302	352	rs4977716	rs62544398	rs10967511	0.00251959	21	16.6543	0.680242	0.731836	105.131	0.61544
ENSG00000253400	9	26801731	26805860	329	rs7041881	rs75671435	rs183122111	0.00469925	18	9.81621	0.900986	0.93774	74.8528	0.775373
ENSG00000120159	9	26840683	26892801	429	rs1336334	rs11999015	rs183122111	0.00469925	15	13.6085	0.735818	0.555408	64.4956	0.826858
ENSG00000232466	9	26880176	26880547	273	rs117962403	rs7851423	rs62544407	0.0330006	10	6.57844	0.861218	0.764553	33.8302	0.9035
ENSG00000240306	9	26895676	26895968	284	rs117341892	rs188143898	rs62544407	0.0330006	9	6.11431	0.805727	0.728425	37.868	0.851566
ENSG00000137055	9	26903370	26947240	422	rs10967569	rs10967651	rs62544407	0.0330006	11	6.8903	0.862412	0.807897	51.9662	0.893773
ENSG00000096872	9	26947037	27066132	609	rs111867761	rs10738763	rs116886878	0.00326485	19	22.203	0.456089	0.274269	116.273	0.667393
ENSG00000234676	9	26955778	26956293	312	rs62544437	rs7020892	rs118107886	0.0931977	11	5.69238	0.897025	0.893081	39.3776	0.900697
ENSG00000184434	9	26993134	27005670	288	rs61331313	rs4621911	rs16910953	0.0281776	14	16.9761	0.468903	0.257452	55.3656	0.706502
ENSG00000254396	9	27102628	27104726	359	rs10812522	rs10511803	rs116886878	0.00326485	22	31.427	0.150046	0.0877031	125.946	0.382539
ENSG00000120156	9	27109139	27230172	1010	rs79777000	rs117809191	rs149140408	0.00443611	40	35.5265	0.688822	0.67176	298.561	0.704736
ENSG00000223162	9	27198285	27198399	531	rs7871178	rs7042665	rs149140408	0.00443611	28	22.3623	0.731404	0.764246	170.587	0.691217
ENSG00000232867	9	27210325	27210624	542	rs598232	rs12348317	rs149140408	0.00443611	25	18.9985	0.74503	0.797193	169.505	0.66904
ENSG00000283945	9	27245678	27284867	680	rs633903	rs117072119	rs79596730	0.000776296	24	24.5095	0.361209	0.432795	258.392	0.301883
ENSG00000120160	9	27284652	27297148	429	rs72617303	rs12553110	rs79596730	0.000776296	25	24.4399	0.266981	0.494085	211.62	0.163032
ENSG00000120162	9	27325207	27529812	937	rs188520198	rs79443004	rs2453554	1.43991e-42	36	255.211	2.14001e-35	7.7959e-35	3446.74	1.24023e-35
ENSG00000237734	9	27391732	27397561	272	rs7851721	rs1822725	rs10812581	1.2439e-05	9	29.8414	0.000128109	0.00046683	319.709	7.42411e-05
ENSG00000287355	9	27495855	27498249	344	rs7031023	rs73440933	rs3849942	3.08565e-42	13	180.005	3.3705e-31	1.69268e-31	1681.81	3.84111e-29
ENSG00000147896	9	27524288	27526496	376	rs1886593	rs7029905	rs2453554	1.43991e-42	9	178.556	1.92468e-33	1.01423e-33	2336.92	1.88092e-32
ENSG00000285103	9	27529083	27543900	438	rs116940183	rs55962411	rs2453554	1.43991e-42	12	201.19	3.70503e-36	1.85252e-36	3365.22	7.72872e-31
ENSG00000147894	9	27535638	27573864	482	rs12115670	rs3913107	rs2453554	1.43991e-42	17	232.861	1.29685e-39	6.48425e-40	3489.16	4.96031e-30
ENSG00000215441	9	27608380	27610743	300	rs2297694	rs505490	rs2453554	1.43991e-42	20	249.055	3.54222e-41	1.77111e-41	2312.4	6.75934e-27
ENSG00000260390	9	27829274	27844479	327	rs1854670	rs7469938	rs55920350	0.000905116	18	26.0746	0.0681334	0.0980644	177.645	0.052074
ENSG00000260412	9	27937615	27944495	375	rs7851741	rs10968261	rs143841317	9.08583e-06	13	18.6879	0.0627753	0.133103	154.267	0.0407996
ENSG00000174482	9	27948076	28670284	2692	rs7044098	rs6476092	rs112083464	7.81226e-07	88	139.452	0.000783689	0.000396161	1134.68	0.0358181
ENSG00000229060	9	28148209	28149234	296	rs1839966	rs67717053	rs10812752	0.0013403	23	40.0349	0.0283596	0.0152313	160.766	0.186557
ENSG00000287551	9	28539733	28566731	301	rs145598081	rs10812853	rs182129294	0.0173822	27	20.6632	0.853903	0.801804	88.5733	0.88531
ENSG00000224955	9	28598666	28599290	323	rs56153827	rs72715225	rs182129294	0.0173822	10	5.4067	0.907738	0.862409	37.137	0.930964
ENSG00000215966	9	28863624	28863704	372	rs74747134	rs10812889	rs10968805	0.00960474	8	11.6025	0.170136	0.169838	93.1808	0.170435
ENSG00000215939	9	28888877	28888953	429	rs702246	rs7872411	rs10968805	0.00960474	6	6.27308	0.187998	0.393305	88.4985	0.115465
ENSG00000287038	9	29214297	29229227	323	rs56029295	rs10757828	rs12238803	0.0110325	20	20.7741	0.240575	0.410532	130.679	0.158944
ENSG00000230276	9	29254073	29254424	326	rs2105339	rs79643746	rs12238803	0.0110325	19	22.6951	0.247707	0.251036	106.866	0.244446
ENSG00000277646	9	29317831	29318950	319	rs10969041	rs8181059	rs113773369	0.0248166	20	13.7624	0.771203	0.842334	92.0601	0.630579
ENSG00000229834	9	29636484	29636851	374	rs10813140	rs12004303	rs117532931	0.0328308	21	19.4744	0.86259	0.554737	78.3044	0.925045
ENSG00000230097	9	29824740	29826709	277	rs11793863	rs6476160	rs116936576	0.0315094	17	11.3273	0.953464	0.83905	38.2718	0.973035
ENSG00000280683	9	30388933	30575010	817	rs140378757	rs112483295	rs76999688	0.0026448	14	16.1075	0.107634	0.306853	179.261	0.0629143
ENSG00000232060	9	30558878	30559479	330	rs10969706	rs74882563	rs12555133	0.00264514	6	8.79203	0.0411589	0.185616	74.2386	0.0229179
ENSG00000239792	9	30670962	30671964	310	rs10813324	rs12236140	rs75529190	0.00238976	6	7.86557	0.0689426	0.248119	78.2287	0.0392083
ENSG00000215210	9	30689103	30690270	320	rs10116345	rs1849948	rs75529190	0.00238976	7	14.1877	0.0431356	0.0479422	88.9025	0.0392006
ENSG00000235626	9	30773462	30774730	290	rs2876329	rs16916303	rs12555293	0.00328125	10	14.3139	0.0582154	0.159151	111.798	0.03529
ENSG00000226246	9	30799469	30800744	292	rs10969852	rs914590	rs12551015	0.00700499	12	19.3839	0.0690383	0.0796753	104.896	0.0608762
ENSG00000233278	9	30831876	30832223	249	rs2249626	rs7036422	rs117896693	0.0101911	14	14.2991	0.226938	0.427677	94.7461	0.14254
ENSG00000214020	9	30935483	30935975	274	rs35373155	rs7021628	rs10813389	0.00122355	13	17.8259	0.177409	0.164242	93.8925	0.19259
ENSG00000228557	9	30988083	30990570	336	rs2375095	rs7038033	rs10813389	0.00122355	11	18.6527	0.0735618	0.0676203	164.745	0.0806236
ENSG00000223421	9	31165616	31166978	367	rs150145956	rs13297291	rs76288911	0.00293394	3	0.985666	0.690406	0.80472	28.6003	0.48179
ENSG00000232203	9	31253899	31254775	291	rs1999555	rs16916819	rs62567828	0.0323204	6	4.63805	0.622337	0.591	29.8645	0.651368
ENSG00000260720	9	31371609	31381488	280	rs61277115	rs146891064	rs139487431	0.0149326	10	11.7577	0.357726	0.301599	64.1205	0.425101
ENSG00000226998	9	31505278	31505941	457	rs10970353	rs148346351	rs1929098	0.00187915	4	9.54143	0.0207853	0.048903	105.206	0.0131855
ENSG00000229080	9	31505944	31506613	455	rs1904130	rs79018515	rs1929098	0.00187915	4	9.56469	0.0201188	0.0484348	105.943	0.0126852
ENSG00000235148	9	31644574	31645158	331	rs79128957	rs17181419	rs10970466	0.0138676	9	13.4236	0.187083	0.144357	76.1924	0.258164
ENSG00000252313	9	32293556	32293690	414	rs17285159	rs111239600	rs10970869	0.000767666	17	22.1535	0.129723	0.178889	158.8	0.10101
ENSG00000225347	9	32333455	32334352	378	rs12379719	rs867469	rs141739085	0.0043296	16	9.89577	0.79322	0.872015	94.2261	0.587308
ENSG00000122729	9	32384601	32454767	438	rs118071487	rs112490758	rs72710678	0.000267435	33	29.5525	0.435681	0.639528	220.942	0.270564
ENSG00000107201	9	32455300	32526206	350	rs41298178	rs56143545	rs72710678	0.000267435	22	28.0489	0.115926	0.174068	191.916	0.0861534
ENSG00000288684	9	32455321	32552601	386	rs41298178	rs540467	rs72710678	0.000267435	25	32.6997	0.0977755	0.138749	222.551	0.0751271
ENSG00000197579	9	32540542	32552584	206	rs7855688	rs540467	rs72710678	0.000267435	13	16.7675	0.0780354	0.21015	103.293	0.0471189
ENSG00000235453	9	32551142	32568619	199	rs12340133	rs10813840	rs7024980	0.00809695	14	20.1567	0.0986294	0.125277	98.3235	0.0811228
ENSG00000165264	9	32552997	32573160	201	rs139741615	rs676932	rs7024980	0.00809695	15	21.5254	0.103058	0.120865	104.763	0.0897008
ENSG00000232303	9	32566146	32567124	158	rs72710692	rs616239	rs7024980	0.00809695	13	20.7494	0.0735472	0.0780354	88.9181	0.0695394
ENSG00000122728	9	32629452	32635667	139	rs72712923	rs10971062	rs684618	0.0214086	11	11.6815	0.287169	0.388051	66.7596	0.219444
ENSG00000223440	9	32633452	32648683	161	rs920029	rs76843843	rs684618	0.0214086	10	11.3159	0.244525	0.333443	68.3296	0.187843
ENSG00000230516	9	32643101	32645024	137	rs11999132	rs111697532	rs684618	0.0214086	10	11.4096	0.239819	0.326512	59.28	0.184658
ENSG00000238001	9	32676061	32676518	195	rs10758144	rs142789503	rs140060458	0.0357471	11	8.55956	0.669317	0.662474	42.5676	0.67599
ENSG00000230867	9	32727067	32727520	267	rs141342352	rs10971126	rs117390059	0.0203409	16	21.5122	0.292541	0.159652	75.6616	0.592122
ENSG00000188133	9	32783538	32789199	320	rs12337921	rs67441490	rs12552521	0.00206155	16	20.1196	0.155836	0.214882	141.265	0.12093
ENSG00000272113	9	32820249	32820356	305	rs10813875	rs10115091	rs12552521	0.00206155	17	20.3004	0.1956	0.259153	125.322	0.15489
ENSG00000236796	9	32836573	32869593	546	rs300638	rs10813900	rs12552521	0.00206155	18	25.3468	0.146256	0.115657	166.646	0.196141
ENSG00000231193	9	32840596	32841760	383	rs300635	rs10971185	rs12552521	0.00206155	17	25.1168	0.102859	0.0921252	141.233	0.116298
ENSG00000137074	9	32886599	33025128	844	rs613199	rs12375977	rs184586032	0.00353982	15	15.8924	0.385729	0.389239	154.153	0.382248
ENSG00000223807	9	32926049	32926448	367	rs7851232	rs146602443	rs184586032	0.00353982	13	16.2437	0.309981	0.236218	86.9315	0.416414
ENSG00000237437	9	32945994	32947220	303	rs12338793	rs12378145	rs184586032	0.00353982	13	15.3647	0.357074	0.285142	70.8559	0.448485
ENSG00000236184	9	32979558	32980401	330	rs4878520	rs10971344	rs117820340	0.041373	5	7.96596	0.158944	0.158122	49.8897	0.159773
ENSG00000225693	9	33019680	33020163	359	rs79358954	rs144364567	rs41306067	0.0408228	5	7.64315	0.237604	0.17703	36.808	0.339101
ENSG00000086061	9	33025271	33039905	403	rs146602443	rs139412433	rs41306067	0.0408228	5	7.57159	0.221406	0.181481	54.6084	0.278303
ENSG00000122692	9	33041763	33076672	501	rs17226410	rs7850878	rs10971409	0.00917801	11	10.4098	0.318598	0.493943	131.947	0.213221
ENSG00000086062	9	33104080	33167354	491	rs75608945	rs482233	rs10971409	0.00917801	19	14.9302	0.623132	0.727024	138.847	0.483962
ENSG00000233554	9	33166946	33182863	345	rs2031902	rs78642228	rs75909720	0.0244787	12	5.03731	0.929021	0.956721	59.8168	0.813854
ENSG00000252224	9	33174168	33174293	292	rs17327015	rs142608618	rs75909720	0.0244787	11	4.81895	0.941371	0.939617	37.7802	0.943028
ENSG00000122711	9	33218363	33248565	278	rs10971434	rs7019355	rs146448480	0.027935	16	9.40147	0.910646	0.895964	49.3933	0.92177
ENSG00000107262	9	33247818	33264718	243	rs504831	rs55863878	rs113592819	0.0206435	12	9.93289	0.660605	0.621849	49.6941	0.694786
ENSG00000086065	9	33264877	33282068	216	rs62544430	rs147128081	rs113592819	0.0206435	12	9.84773	0.617633	0.629317	46.331	0.605607
ENSG00000086102	9	33290510	33371155	283	rs706108	rs10971496	rs113688443	0.00816257	23	22.8379	0.600166	0.470271	90.2258	0.703742
ENSG00000200544	9	33352786	33352872	129	rs192452288	rs117700433	rs72707417	0.0117291	19	19.5349	0.439227	0.42304	54.284	0.455738
ENSG00000165269	9	33383177	33402680	304	rs589231	rs72709612	rs113688443	0.00816257	29	26.7064	0.665304	0.587541	118.754	0.726296
ENSG00000286322	9	33401476	33410551	302	rs675469	rs13291876	rs113688443	0.00816257	28	26.2209	0.717131	0.560902	108.984	0.805823
ENSG00000165272	9	33441154	33447594	339	rs62544570	rs2992829	rs113688443	0.00816257	23	19.9234	0.733682	0.646527	106.363	0.792336
ENSG00000270542	9	33449753	33449939	326	rs2989924	rs111577519	rs113688443	0.00816257	21	19.0972	0.686909	0.578902	104.743	0.761929
ENSG00000165271	9	33461351	33473928	348	rs111879510	rs12005759	rs34837148	0.0370723	22	18.9244	0.720391	0.649995	104.512	0.772059
ENSG00000226823	9	33503653	33510709	189	rs35998940	rs183769927	rs140906742	0.0490638	13	9.05888	0.756341	0.768482	45.7261	0.743155
ENSG00000228072	9	33512957	33514771	157	rs35284018	rs183769927	rs140906742	0.0490638	13	8.32712	0.804478	0.821656	36.8782	0.784202
ENSG00000230453	9	33524249	33573011	269	rs111525072	rs144007157	rs117755858	0.026074	21	18.068	0.57711	0.644697	96.399	0.501748
ENSG00000225123	9	33574359	33574586	173	rs3843933	rs146208858	rs117755858	0.026074	18	15.9286	0.51991	0.597529	73.3261	0.439897
ENSG00000234373	9	33576378	33577012	170	rs35462242	rs855524	rs117755858	0.026074	17	15.5023	0.507406	0.559353	70.107	0.455066
ENSG00000226562	9	33580693	33607872	235	rs10971551	rs10971627	rs117755858	0.026074	14	12.5812	0.481492	0.559735	79.4515	0.405383
ENSG00000204982	9	33613846	33614007	256	rs2380784	rs7039845	rs1977008	0.0220757	14	11.7381	0.419239	0.627326	101.071	0.259603
ENSG00000205274	9	33617760	33618504	267	rs2380784	rs139865806	rs1977008	0.0220757	15	11.7855	0.460428	0.695184	106.909	0.257558
ENSG00000231991	9	33624272	33625291	284	rs2380784	rs117737192	rs1977008	0.0220757	15	8.84754	0.725293	0.885353	107.909	0.25917
ENSG00000183938	9	33629119	33629584	303	rs2380784	rs76892379	rs7861919	0.020324	15	12.0267	0.451005	0.677009	111.204	0.261231
ENSG00000234122	9	33634109	33634244	313	rs4410990	rs926059	rs13299829	0.0198449	14	12.1737	0.368917	0.592359	113.664	0.224826
ENSG00000229063	9	33638033	33638492	328	rs117730246	rs855421	rs13299829	0.0198449	13	14.2833	0.297085	0.354201	108.15	0.251882
ENSG00000215206	9	33649045	33649612	336	rs4879719	rs1734721	rs75342129	0.00876838	10	11.027	0.258089	0.355421	95.5272	0.196085
ENSG00000240215	9	33662164	33662661	323	rs76557773	rs2734590	rs75342129	0.00876838	10	11.8608	0.212367	0.294478	96.2673	0.162489
ENSG00000237984	9	33673502	33677497	306	rs855521	rs10971660	rs75342129	0.00876838	9	14.0824	0.141303	0.119425	81.7867	0.17205
ENSG00000281128	9	33676783	33688009	333	rs855526	rs16935705	rs75342129	0.00876838	10	15.1938	0.153179	0.125154	81.7103	0.19538
ENSG00000231165	9	33695765	33696057	311	rs855545	rs117005212	rs75342129	0.00876838	9	13.9287	0.147413	0.124884	74.3704	0.178826
ENSG00000260947	9	33697457	33700984	321	rs117972706	rs855551	rs75342129	0.00876838	8	13.545	0.119355	0.0944225	72.6196	0.16068
ENSG00000287063	9	33706677	33710713	319	rs1832326	rs10758226	rs75342129	0.00876838	7	10.3994	0.163388	0.167046	69.1006	0.159873
ENSG00000227301	9	33719688	33722553	312	rs7030612	rs72711737	rs75342129	0.00876838	5	7.05031	0.151636	0.216925	55.7982	0.115136
ENSG00000287495	9	33730343	33734038	302	rs855461	rs186007264	rs13292232	0.00318758	7	10.8234	0.116643	0.146509	83.1226	0.0965719
ENSG00000233776	9	33732973	33738414	305	rs855462	rs138051177	rs13292232	0.00318758	8	10.7424	0.143898	0.216728	84.2306	0.106237
ENSG00000010438	9	33750677	33799229	345	rs860614	rs62555908	rs13292232	0.00318758	10	12.4413	0.221513	0.256604	98.0745	0.193732
ENSG00000235481	9	33775181	33818793	339	rs10971658	rs13291351	rs34946782	0.000913846	11	13.5666	0.125633	0.257911	123.775	0.0808924
ENSG00000223394	9	33786219	33786826	229	rs149914582	rs1769724	rs13292232	0.00318758	11	11.5179	0.216544	0.400951	93.7731	0.13857
ENSG00000107341	9	33817158	33920397	465	rs10971692	rs111572511	rs17340305	0.000364666	10	13.9148	0.0927884	0.176913	129.046	0.0621608
ENSG00000200834	9	33830976	33831076	218	rs1071264	rs2050789	rs34946782	0.000913846	8	10.8202	0.089946	0.212096	76.9596	0.0560854
ENSG00000251748	9	33868538	33868663	235	rs216365	rs4817	rs34424274	0.000697071	8	15.233	0.0484486	0.0547706	67.4061	0.0434268
ENSG00000137073	9	33921691	34049386	582	rs10971754	rs150804130	rs41316005	9.81562e-05	9	24.215	0.00627347	0.00397398	172.996	0.0148839
ENSG00000238300	9	33934294	33934374	244	rs12553078	rs307700	rs17340305	0.000364666	7	15.266	0.0234176	0.0327367	68.1274	0.018224
ENSG00000238886	9	33952767	33952848	241	rs7037148	rs11791277	rs17340305	0.000364666	8	19.8286	0.0146917	0.0110042	67.3072	0.0220903
ENSG00000226801	9	33968069	33968516	252	rs72727327	rs12380173	rs17340305	0.000364666	7	19.5304	0.00994424	0.00667844	73.4436	0.0194529
ENSG00000288949	9	34049261	34049923	285	rs7045007	rs150804130	rs41316005	9.81562e-05	9	21.5911	0.0117422	0.0102692	141.227	0.0137083
ENSG00000222259	9	34049964	34050242	287	rs57327346	rs10971912	rs41316005	9.81562e-05	9	21.6268	0.0116572	0.0101399	141.227	0.0137082
ENSG00000228352	9	34084330	34096223	291	rs1785511	rs10971950	rs41316005	9.81562e-05	9	19.6001	0.0117459	0.0205474	161.477	0.00822219
ENSG00000198876	9	34086385	34127397	359	rs1629188	rs7038044	rs41316005	9.81562e-05	13	23.5517	0.00866481	0.0355128	211.011	0.00493252
ENSG00000224802	9	34109169	34109966	275	rs3904561	rs12376762	rs41316005	9.81562e-05	11	20.2573	0.0205829	0.041934	139.241	0.0136298
ENSG00000239392	9	34133155	34134694	245	rs1887662	rs143213641	rs41316005	9.81562e-05	12	21.4147	0.00782722	0.0446283	140.967	0.00428778
ENSG00000165006	9	34179003	34252521	340	rs10971944	rs4879773	rs13285412	0.00154197	10	14.668	0.0437195	0.144644	117.916	0.025568
ENSG00000227383	9	34191553	34191879	202	rs12380106	rs62556595	rs35260274	0.00207202	10	16.9813	0.0328954	0.0747781	93.2523	0.0210414
ENSG00000279336	9	34201271	34201513	192	rs10971956	rs2380926	rs35260274	0.00207202	6	12.8521	0.0295337	0.0454454	70.1876	0.0218617
ENSG00000252164	9	34206132	34206239	187	rs7469124	rs10972025	rs35260274	0.00207202	6	12.867	0.0260632	0.0451971	69.8291	0.0182987
ENSG00000233668	9	34223982	34224626	177	rs62560890	rs17350261	rs10972030	0.00184548	5	11.669	0.0415391	0.039616	59.8314	0.0436573
ENSG00000186638	9	34252378	34329266	333	rs72731270	rs3818830	rs7848476	0.00150228	8	15.6128	0.0392578	0.0482697	93.3987	0.0330713
ENSG00000222426	9	34282526	34282668	185	rs35808726	rs11787826	rs4878563	0.00153417	7	14.0362	0.0370508	0.0505409	72.1866	0.0292289
ENSG00000229207	9	34318405	34319653	196	rs10972031	rs1134455	rs7848476	0.00150228	8	17.5949	0.0356083	0.0244777	65.175	0.0650455
ENSG00000164978	9	34329504	34343709	230	rs72731299	rs7043205	rs7848476	0.00150228	9	18.3163	0.0230865	0.0316767	106.801	0.0181574
ENSG00000164976	9	34366664	34376896	238	rs10758253	rs78598567	rs7848476	0.00150228	13	15.5077	0.0738706	0.276738	126.696	0.0415459
ENSG00000164972	9	34379017	34397826	252	rs13298510	rs7846802	rs7848476	0.00150228	15	18.352	0.104589	0.244612	131.207	0.0649613
ENSG00000207032	9	34389941	34390049	213	rs7848476	rs140398741	rs7848476	0.00150228	15	19.847	0.0844785	0.177879	127.715	0.0547269
ENSG00000164970	9	34398182	34458568	311	rs10972072	rs16931570	rs10972072	0.00180108	16	21.3611	0.106932	0.165043	137.286	0.0784458
ENSG00000122735	9	34457412	34520986	336	rs10116555	rs7047619	rs35964199	0.00595953	18	17.7351	0.393359	0.473229	122.832	0.325188
ENSG00000251697	9	34478620	34478903	165	rs74844089	rs35331204	rs11794968	0.0424382	10	7.16693	0.671573	0.709597	33.0562	0.62725
ENSG00000168913	9	34521041	34522988	204	rs149005757	rs1571402	rs16924263	0.0162488	17	16.7751	0.457089	0.4697	79.5609	0.444612
ENSG00000230729	9	34521525	34524239	206	rs76997844	rs148778217	rs16924263	0.0162488	16	15.3696	0.44852	0.49775	83.7465	0.401638
ENSG00000232983	9	34546522	34546994	226	rs117950636	rs10814125	rs16924263	0.0162488	19	12.8811	0.698604	0.8446	106.234	0.367201
ENSG00000122756	9	34551430	34590138	292	rs72735243	rs140737736	rs16924263	0.0162488	19	15.8805	0.553586	0.665237	114.626	0.427596
ENSG00000237159	9	34568010	34583070	246	rs117807152	rs116916545	rs16924263	0.0162488	18	16.2634	0.482983	0.574171	103.554	0.394439
ENSG00000164967	9	34610483	34612101	204	rs72735280	rs11575584	rs12551183	0.037325	13	7.87642	0.739608	0.851557	61.3241	0.464161
ENSG00000137100	9	34613542	34620520	217	rs12551183	rs4879816	rs12551183	0.037325	13	13.0772	0.459401	0.441869	64.4911	0.477183
ENSG00000205143	9	34621046	34629063	226	rs28572185	rs2094722	rs4878585	0.0350068	13	12.3572	0.483967	0.49859	66.8564	0.469412
ENSG00000147955	9	34634719	34637841	204	rs12001648	rs6476457	rs4878585	0.0350068	11	13.7623	0.355729	0.246429	50.4162	0.51545
ENSG00000213930	9	34638130	34651032	222	rs3808875	rs77167112	rs3176818	0.0219099	12	14.8802	0.34191	0.248054	59.8398	0.477238
ENSG00000258728	9	34646628	34661883	242	rs10814125	rs12348592	rs3176818	0.0219099	16	11.8641	0.714892	0.753283	61.9183	0.66738
ENSG00000137070	9	34652159	34661899	232	rs12552445	rs12348592	rs3176818	0.0219099	16	11.2643	0.753407	0.792888	57.7611	0.700647
ENSG00000213927	9	34661877	34664045	222	rs75039456	rs10972207	rs3176818	0.0219099	16	10.3747	0.804719	0.84634	54.9357	0.738858
ENSG00000261215	9	34661900	34666026	225	rs75039456	rs58159287	rs3176818	0.0219099	16	10.4164	0.802929	0.843998	54.9357	0.738858
ENSG00000187186	9	34664160	34666109	224	rs12352811	rs58159287	rs3176818	0.0219099	16	9.80071	0.829861	0.876827	55.0147	0.73752
ENSG00000230074	9	34665604	34681978	259	rs7865283	rs10972212	rs3176818	0.0219099	17	14.4907	0.675561	0.632116	64.1317	0.712787
ENSG00000172724	9	34689567	34691273	238	rs145864441	rs144687591	rs3176818	0.0219099	17	13.336	0.68647	0.713418	65.483	0.656123
ENSG00000288583	9	34702950	34774463	422	rs3808868	rs949858	rs3176818	0.0219099	17	14.2832	0.663634	0.646961	86.7302	0.679377
ENSG00000137077	9	34709002	34710133	255	rs1810819	rs116842681	rs3176818	0.0219099	15	13.5187	0.595582	0.562299	64.3423	0.626848
ENSG00000205108	9	34723050	34729485	250	rs28840392	rs277594	rs3176818	0.0219099	17	18.3529	0.48774	0.366909	65.7041	0.612032
ENSG00000287368	9	34810017	34895172	411	rs2772533	rs55996024	rs144260901	0.0612134	14	10.3018	0.640771	0.739804	89.368	0.502913
ENSG00000257198	9	34832292	34838583	243	rs169356	rs276663	rs139286995	0.105252	8	3.5674	0.840489	0.893896	27.86	0.707512
ENSG00000187791	9	34889063	34895761	225	rs924565	rs34991643	rs34991643	0.0640471	13	7.33855	0.781233	0.883872	64.6957	0.442819
ENSG00000178723	9	34917172	34918293	206	rs1948745	rs10123919	rs34991643	0.0640471	14	10.1022	0.684772	0.754672	62.5022	0.587464
ENSG00000215199	9	34922181	34922918	198	rs67226315	rs6476473	rs34991643	0.0640471	14	10.1727	0.676374	0.749453	64.3353	0.575259
ENSG00000122733	9	34957605	34982541	230	rs11792360	rs10972291	rs34991643	0.0640471	18	13.4595	0.748084	0.763584	71.78	0.730935
ENSG00000281491	9	34985407	34989376	165	rs55885893	rs146000582	rs34991643	0.0640471	17	12.2783	0.801241	0.783002	50.7643	0.816978
ENSG00000137094	9	34989638	34998897	173	rs77970109	rs148867213	rs34991643	0.0640471	16	12.5007	0.824717	0.708851	44.3647	0.87832
ENSG00000273597	9	35001339	35002991	157	rs56191840	rs507403	rs35288758	0.106351	15	8.79019	0.912498	0.88823	34.366	0.928257
ENSG00000279489	9	35001910	35003660	158	rs62548014	rs511228	rs35288758	0.106351	15	8.68485	0.908228	0.893411	34.2881	0.919506
ENSG00000233148	9	35010700	35011282	164	rs76224851	rs2258240	rs35288758	0.106351	15	8.72486	0.905938	0.891459	34.8117	0.917087
ENSG00000286782	9	35012960	35016073	171	rs57602398	rs139789152	rs35288758	0.106351	14	7.29298	0.939034	0.922827	31.4314	0.949663
ENSG00000287868	9	35023837	35025399	159	rs151212657	rs17885240	rs116982741	0.165593	12	4.85813	0.97118	0.96255	21.4526	0.976584
ENSG00000279608	9	35038622	35044323	170	rs147463499	rs2240115	rs10972309	0.160934	11	4.13293	0.970772	0.965866	20.7993	0.974447
ENSG00000174038	9	35041092	35045983	170	rs4879848	rs2240116	rs10972309	0.160934	11	4.11225	0.970455	0.966517	20.7251	0.973566
ENSG00000241568	9	35049268	35049558	177	rs12684304	rs525052	rs10972309	0.160934	11	4.07973	0.967507	0.967526	22.1718	0.967487
ENSG00000165280	9	35053925	35072665	207	rs10972279	rs1571953	rs147207546	0.13929	14	4.16955	0.990068	0.994357	32.6582	0.958761
ENSG00000288699	9	35065336	35074172	190	rs7859094	rs182121174	rs147207546	0.13929	15	4.15065	0.994812	0.997201	31.4973	0.964713
ENSG00000221829	9	35073832	35080001	186	rs10972289	rs10972327	rs147207546	0.13929	16	5.5278	0.990359	0.992441	28.3479	0.986694
ENSG00000165282	9	35088685	35096598	223	rs35813466	rs4879874	rs147207546	0.13929	17	4.86411	0.99763	0.998129	27.7677	0.996769
ENSG00000234181	9	35096375	35098138	211	rs58307878	rs10972347	rs147207546	0.13929	16	5.02746	0.99468	0.995615	28.0977	0.993237
ENSG00000165283	9	35099773	35103192	223	rs113896804	rs13288912	rs147207546	0.13929	16	4.72393	0.995602	0.996964	30.1311	0.992025
ENSG00000005238	9	35104109	35116338	226	rs540535	rs72722992	rs147207546	0.13929	16	6.16198	0.988781	0.986249	30.8934	0.990525
ENSG00000215198	9	35147407	35149181	214	rs2381219	rs10972380	rs147207546	0.13929	17	7.68214	0.974561	0.972879	32.8851	0.976047
ENSG00000198722	9	35161989	35405335	531	rs4127857	rs10972483	rs142727757	0.0422493	20	11.4564	0.953997	0.933518	77.9255	0.96487
ENSG00000279083	9	35360537	35362051	127	rs117481958	rs17369944	rs117481958	0.0476703	14	9.78036	0.91946	0.778059	23.1147	0.951711
ENSG00000179766	9	35406752	35483032	247	rs10972444	rs10972504	rs10972501	0.0111547	21	20.5815	0.438713	0.484745	86.2198	0.395123
ENSG00000244213	9	35449745	35450349	157	rs4878613	rs10972497	rs34167533	0.0341657	14	15.3737	0.393708	0.353098	53.2938	0.438237
ENSG00000198853	9	35490108	35561895	290	rs11789367	rs4879913	rs10972501	0.0111547	26	24.9789	0.365996	0.520171	124.335	0.256667
ENSG00000287287	9	35491130	35491966	155	rs62543240	rs10972505	rs10972501	0.0111547	19	14.8978	0.50429	0.729074	70.9394	0.275845
ENSG00000235619	9	35507561	35507870	158	rs12551544	rs17371809	rs10972501	0.0111547	21	20.1476	0.280868	0.511932	90.2871	0.170664
ENSG00000215187	9	35561828	35563896	177	rs1830603	rs34791102	rs10972501	0.0111547	21	19.8753	0.311455	0.529173	85.8027	0.193441
ENSG00000227852	9	35592783	35592948	203	rs7859199	rs12684943	rs13296540	0.0138869	21	17.5182	0.414591	0.679253	92.0157	0.223613
ENSG00000288586	9	35603434	35605136	230	rs77506115	rs7028148	rs72727008	0.00278755	22	22.3764	0.371644	0.437624	100.241	0.315478
ENSG00000107140	9	35605259	35610038	255	rs946483	rs10972553	rs72727008	0.00278755	21	21.2077	0.372615	0.446324	102.869	0.31083
ENSG00000263892	9	35608091	35608156	239	rs2295842	rs3829077	rs72727008	0.00278755	22	21.6829	0.381372	0.478948	101.479	0.302278
ENSG00000137101	9	35609979	35646807	332	rs1046415	rs1885373	rs72727008	0.00278755	26	30.1484	0.312548	0.261508	125.836	0.37731
ENSG00000231393	9	35642511	35643514	263	rs149582459	rs1243877	rs72727008	0.00278755	23	17.2858	0.639177	0.794993	103.658	0.379706
ENSG00000227933	9	35646267	35647096	264	rs115532125	rs1885374	rs72727008	0.00278755	24	25.9799	0.349048	0.354185	108.058	0.343995
ENSG00000137078	9	35649292	35650928	264	rs72725087	rs4879926	rs72727008	0.00278755	24	26.8253	0.338842	0.31266	109.013	0.367645
ENSG00000269900	9	35657748	35658015	250	rs117549065	rs56221655	rs72727008	0.00278755	23	26.8804	0.31741	0.261093	100.867	0.390131
ENSG00000159884	9	35658287	35661508	253	rs41314209	rs2756894	rs72727008	0.00278755	24	27.2262	0.345066	0.294022	100.563	0.406414
ENSG00000137135	9	35658872	35675863	268	rs55673450	rs41277065	rs72727008	0.00278755	24	26.144	0.367089	0.345899	104.113	0.389606
ENSG00000243136	9	35671773	35672039	244	rs79596911	rs41305298	rs72727008	0.00278755	21	25.5122	0.313517	0.225661	88.1887	0.449126
ENSG00000107159	9	35673925	35681156	251	rs117669274	rs80034550	rs72727008	0.00278755	22	25.3591	0.361967	0.280214	89.7265	0.468295
ENSG00000198467	9	35681989	35690053	244	rs13296540	rs3750434	rs72727008	0.00278755	23	24.1987	0.464341	0.392875	84.0528	0.539539
ENSG00000137076	9	35696945	35732192	256	rs41277055	rs59918322	rs72727008	0.00278755	23	21.5944	0.693549	0.544836	77.1636	0.785254
ENSG00000107175	9	35732595	35736996	154	rs56249943	rs7873327	rs116209190	0.00835271	19	16.0967	0.794609	0.650819	44.431	0.861092
ENSG00000070610	9	35736863	35749225	165	rs1243874	rs10758324	rs116209190	0.00835271	18	15.8015	0.841829	0.606397	39.9496	0.907421
ENSG00000107185	9	35749284	35758582	154	rs111273183	rs3763631	rs72727048	0.0113509	17	10.2248	0.870047	0.89392	43.611	0.833555
ENSG00000215183	9	35752987	35756610	146	rs10814270	rs61758530	rs72727048	0.0113509	17	9.80456	0.892669	0.911605	39.8959	0.86403
ENSG00000228843	9	35756709	35757937	143	rs741917	rs13294295	rs72727048	0.0113509	16	9.66067	0.878808	0.883738	38.2434	0.873465
ENSG00000227388	9	35772160	35790429	174	rs2295797	rs3793545	rs72727075	0.0532642	17	9.78612	0.889033	0.912339	46.3777	0.850079
ENSG00000159899	9	35791000	35809729	181	rs186852039	rs10491555	rs72727082	0.0189397	16	12.274	0.67137	0.724915	59.4814	0.604557
ENSG00000137098	9	35808042	35812269	162	rs10814275	rs190165003	rs72727082	0.0189397	14	9.6926	0.666833	0.784295	56.1685	0.472549
ENSG00000137133	9	35812957	35815351	166	rs55678205	rs9525	rs72727082	0.0189397	14	9.6429	0.692153	0.787798	56.6189	0.534284
ENSG00000285645	9	35812957	35828729	201	rs55678205	rs113344412	rs72727082	0.0189397	16	11.9746	0.6759	0.745727	62.7357	0.580933
ENSG00000137103	9	35814448	35865515	305	rs117376365	rs111640021	rs72727082	0.0189397	23	19.6524	0.612585	0.662781	105.325	0.555844
ENSG00000204930	9	35816388	35828744	197	rs4878628	rs113344412	rs72727082	0.0189397	16	11.8385	0.676851	0.755022	62.644	0.565764
ENSG00000236083	9	35859052	35859977	216	rs2281645	rs748803	rs72727082	0.0189397	20	22.1329	0.380483	0.333345	84.3427	0.433795
ENSG00000168828	9	35869460	35870398	223	rs60531828	rs142849892	rs72727082	0.0189397	22	20.8428	0.486748	0.530471	89.0692	0.443516
ENSG00000233659	9	35874807	35875191	230	rs4879930	rs75281626	rs112328329	0.00598649	23	24.7843	0.358407	0.361499	95.756	0.355344
ENSG00000196196	9	35906199	35907133	304	rs10758328	rs117390653	rs112328329	0.00598649	26	22.0239	0.612257	0.687388	104.838	0.521748
ENSG00000235387	9	35909487	35937150	409	rs4879932	rs10217546	rs112328329	0.00598649	28	27.271	0.480723	0.503528	143.16	0.458115
ENSG00000287986	9	35922156	35925551	344	rs55826711	rs7048672	rs112328329	0.00598649	26	29.8805	0.344483	0.27259	124.923	0.438438
ENSG00000225639	9	35943207	35943931	349	rs10972610	rs10738955	rs112328329	0.00598649	23	27.1021	0.323943	0.251646	120.906	0.423507
ENSG00000278889	9	35957105	35958151	390	rs2236325	rs10511924	rs112328329	0.00598649	18	20.4324	0.378797	0.30901	102.347	0.463096
ENSG00000228307	9	35962192	36014620	538	rs79228314	rs942478	rs112328329	0.00598649	24	21.1133	0.600134	0.632035	134.61	0.566016
ENSG00000213866	9	35971341	35972315	399	rs111497848	rs10972691	rs112328329	0.00598649	17	15.3083	0.5313	0.573287	97.1546	0.488198
ENSG00000179443	9	35991333	35992282	423	rs13298135	rs7033220	rs76984886	0.025398	20	18.7167	0.584513	0.540305	97.9243	0.625633
ENSG00000243641	9	36002906	36003864	380	rs7857956	rs10972710	rs76984886	0.025398	17	13.5147	0.618466	0.701108	96.6506	0.515537
ENSG00000236110	9	36021689	36022110	340	rs1810653	rs142107636	rs76984886	0.025398	16	15.1263	0.530353	0.51541	74.0803	0.545163
ENSG00000122707	9	36036910	36124452	563	rs12004566	rs4455947	rs79422580	0.0103411	30	25.8623	0.605425	0.682141	165.189	0.513882
ENSG00000122694	9	36136533	36163910	351	rs141046592	rs2772220	rs79422580	0.0103411	26	31.4662	0.255477	0.211363	144.253	0.315534
ENSG00000185972	9	36169385	36171331	307	rs143711273	rs7873933	rs79422580	0.0103411	23	28.693	0.224227	0.190704	136.473	0.268724
ENSG00000122705	9	36190853	36304778	554	rs17835038	rs7855873	rs139367192	0.00546293	31	46.1739	0.0559172	0.0390457	276.213	0.0976619
ENSG00000159921	9	36214438	36277039	452	rs7029528	rs113466780	rs139367192	0.00546293	22	37.5298	0.0340626	0.0206755	195.647	0.0951681
ENSG00000222760	9	36267780	36267919	288	rs616009	rs1105784	rs11791937	0.0132154	18	22.901	0.165476	0.194424	120.532	0.143498
ENSG00000215283	9	36303496	36304921	283	rs141999746	rs56134330	rs139367192	0.00546293	24	32.9171	0.101014	0.105835	150.862	0.0966002
ENSG00000137075	9	36336393	36487545	464	rs4879975	rs143097808	rs139367192	0.00546293	35	40.2937	0.205259	0.247555	230.368	0.173971
ENSG00000165304	9	36572859	36677680	340	rs9776951	rs1887434	rs57577709	0.0017629	24	29.8419	0.158516	0.190047	158.625	0.135391
ENSG00000288571	9	36764893	36777344	331	rs139569495	rs143970958	rs2851703	0.0134708	43	34.178	0.809088	0.8295	134.048	0.783973
ENSG00000287514	9	36779472	36830453	427	rs10973044	rs4560879	rs2851703	0.0134708	52	51.3135	0.64692	0.500844	174.295	0.748744
ENSG00000266255	9	36823536	36823596	284	rs74668374	rs7026985	rs2851703	0.0134708	41	49.7401	0.286771	0.164404	135.441	0.555679
ENSG00000196092	9	36833266	37034265	962	rs10122442	rs10973198	rs117810434	0.00820754	64	66.5598	0.513509	0.388941	350.632	0.634258
ENSG00000258885	9	36856552	36861372	363	rs143343874	rs78383751	rs144098149	0.0334237	38	43.6623	0.39591	0.243384	147.709	0.611144
ENSG00000264922	9	36864251	36864305	353	rs12685458	rs74307355	rs144098149	0.0334237	36	38.4246	0.493424	0.360242	140.83	0.628811
ENSG00000265368	9	36893459	36893528	379	rs4880018	rs7853360	rs117810434	0.00820754	27	30.4058	0.505897	0.296231	121.814	0.711221
ENSG00000250850	9	37002694	37008037	322	rs60670686	rs142041453	rs112190174	0.0350216	28	25.7936	0.638418	0.584387	104.103	0.685142
ENSG00000125385	9	37046832	37047234	222	rs72735669	rs3802422	rs10973182	0.0110424	24	26.3793	0.322239	0.334204	100.207	0.310811
ENSG00000232920	9	37073528	37075789	192	rs79966958	rs7019699	rs10973182	0.0110424	18	24.9093	0.140967	0.127434	88.9883	0.157453
ENSG00000260100	9	37078810	37079773	192	rs3758179	rs13285624	rs10973182	0.0110424	16	22.182	0.134149	0.137411	89.5265	0.131028
ENSG00000281649	9	37079642	37090925	214	rs57268239	rs2068020	rs10973182	0.0110424	16	22.0252	0.117553	0.142378	97.2366	0.099851
ENSG00000233242	9	37112545	37120443	186	rs2988012	rs2172363	rs10973182	0.0110424	11	19.8212	0.0520944	0.0478536	68.8342	0.0571511
ENSG00000147905	9	37120571	37358146	593	rs11792107	rs182543	rs79754768	0.00186084	22	25.1231	0.174069	0.291224	210.019	0.120433
ENSG00000200502	9	37160134	37160234	131	rs10814510	rs1472169	rs13293916	0.0140143	9	14.9662	0.0778401	0.0918678	50.2378	0.0674726
ENSG00000228292	9	37205109	37205365	113	rs13301205	rs10973269	rs12554976	0.0177074	11	19.1568	0.0767762	0.0583361	49.769	0.11157
ENSG00000206784	9	37322256	37322368	104	rs68046074	rs117144728	rs16934022	0.0114412	13	16.585	0.245432	0.218976	44.9703	0.277329
ENSG00000224648	9	37383175	37384431	305	rs59849435	rs17885933	rs309452	0.00172833	26	31.8607	0.126621	0.197767	169.25	0.0920048
ENSG00000137106	9	37422663	37436987	366	rs73452656	rs913278	rs79882850	0.000756657	30	36.1226	0.182869	0.20409	175.179	0.165269
ENSG00000236156	9	37434174	37434583	311	rs79810412	rs10973358	rs79882850	0.000756657	25	34.1352	0.120508	0.10505	150.19	0.140954
ENSG00000168795	9	37438099	37465447	426	rs6476627	rs117532952	rs79882850	0.000756657	27	34.1446	0.149521	0.161883	177.839	0.1388
ENSG00000187988	9	37477146	37478314	299	rs1887454	rs10973396	rs79882850	0.000756657	18	25.9035	0.11423	0.101985	106.197	0.129632
ENSG00000137054	9	37485945	37503694	353	rs78283405	rs147430949	rs79882850	0.000756657	21	28.6995	0.14098	0.121404	128.426	0.167394
ENSG00000230188	9	37490418	37490890	310	rs17502738	rs12377997	rs79882850	0.000756657	19	27.7704	0.108368	0.0879484	109.656	0.140343
ENSG00000234160	9	37509147	37510296	341	rs116305072	rs10758439	rs79395642	0.000906055	18	25.6029	0.122295	0.10919	128.24	0.138749
ENSG00000147912	9	37510889	37576377	487	rs117470075	rs2381714	rs79395642	0.000906055	22	30.7151	0.126484	0.102095	173.586	0.164831
ENSG00000256966	9	37512544	37592466	520	rs72739655	rs10973450	rs79395642	0.000906055	22	28.283	0.174491	0.16649	184.405	0.18321
ENSG00000175768	9	37582643	37592601	266	rs74600511	rs10973450	rs189406657	0.0130139	16	21.3656	0.216417	0.16488	94.9677	0.301569
ENSG00000255872	9	37588410	38068684	1538	rs2182745	rs2381732	rs10511945	0.00190923	42	46.0595	0.178925	0.307951	470.91	0.121732
ENSG00000233111	9	37636685	37637290	316	rs34612074	rs10973487	rs142451486	0.00671659	18	19.4131	0.382441	0.366809	94.2108	0.39869
ENSG00000070601	9	37650951	37746901	589	rs13284762	rs927630	rs142451486	0.00671659	30	35.7196	0.230124	0.217402	194.121	0.244112
ENSG00000201287	9	37661744	37662046	344	rs35990394	rs2296553	rs142451486	0.00671659	20	22.9691	0.355058	0.290313	97.9469	0.435566
ENSG00000165275	9	37753800	37778969	330	rs117349277	rs13440027	rs74675506	0.00193521	19	26.9804	0.0946146	0.105111	135.37	0.0859771
ENSG00000107371	9	37759231	37832114	437	rs10511943	rs190391773	rs74675506	0.00193521	18	28.5358	0.0667808	0.0543554	147.612	0.0863903
ENSG00000289295	9	37776163	37777221	266	rs115911872	rs138708252	rs74675506	0.00193521	15	20.8676	0.119574	0.141112	100.256	0.103534
ENSG00000122741	9	37800551	37867663	387	rs10973520	rs7028246	rs74675506	0.00193521	14	20.3595	0.0990391	0.119208	104.312	0.0845673
ENSG00000232454	9	37836041	37836391	249	rs77041402	rs13289192	rs74675506	0.00193521	10	15.1681	0.0807744	0.126053	65.1898	0.0591453
ENSG00000226055	9	37878113	37879490	203	rs13440027	rs79269443	rs7046963	0.013436	13	12.5938	0.212604	0.47965	69.3692	0.122393
ENSG00000122696	9	37879397	37904350	271	rs28372990	rs74942408	rs1082866	0.00407985	15	12.561	0.155877	0.636164	97.7058	0.0742625
ENSG00000213839	9	37885680	37886387	206	rs2381727	rs3861002	rs1082866	0.00407985	14	24.7608	0.0544647	0.0370037	82.1469	0.102066
ENSG00000107338	9	37915895	38069224	618	rs7859075	rs2381732	rs10511945	0.00190923	20	27.6402	0.132764	0.118194	197.96	0.151124
ENSG00000251745	9	37936704	37936765	223	rs12551858	rs2244322	rs1082866	0.00407985	14	22.7178	0.111388	0.0650198	65.2949	0.315907
ENSG00000200026	9	38147425	38147558	219	rs4878750	rs80094297	rs2890774	0.000735479	15	21.4099	0.10046	0.124237	97.3267	0.08414
ENSG00000223716	9	38360424	38376427	428	rs75979126	rs117936101	rs660562	0.0131045	38	45.7534	0.275175	0.181266	208.845	0.45439
ENSG00000137124	9	38392699	38398658	417	rs10732359	rs4878208	rs78390002	0.00180717	30	33.4689	0.344272	0.302558	196.479	0.392697
ENSG00000137142	9	38406525	38424451	439	rs4878789	rs10973845	rs78390002	0.00180717	30	30.8316	0.421737	0.423719	190.121	0.419762
ENSG00000283162	9	38433693	38543877	367	rs12377163	rs10814710	rs78390002	0.00180717	21	21.1269	0.422342	0.451219	150.17	0.394711
ENSG00000225254	9	38452779	38454067	277	rs12555438	rs113593997	rs78390002	0.00180717	12	9.28345	0.414719	0.678548	118.87	0.22414
ENSG00000215165	9	38478468	38479347	169	rs72707473	rs10814706	rs78390002	0.00180717	11	13.2604	0.153606	0.276648	86.5726	0.103299
ENSG00000229511	9	38486856	38488335	142	rs769153	rs10814710	rs4554568	0.0174851	11	9.61079	0.272048	0.565699	72.5331	0.15084
ENSG00000237487	9	38504444	38505479	93	rs2799147	rs10814710	rs4554568	0.0174851	7	7.76677	0.156602	0.353608	50.509	0.0953892
ENSG00000243085	9	38526828	38527029	52	rs4878819	rs10814710	rs4554568	0.0174851	5	3.19157	0.188639	0.670479	33.0711	0.0870832
ENSG00000176007	9	38527094	38527909	52	rs4878819	rs10814710	rs4554568	0.0174851	5	3.19157	0.188639	0.670479	33.0711	0.0870832
ENSG00000273036	9	38540564	38542789	13	rs113593997	rs10814710	rs10814703	0.389455	3	0.243628	0.9562	0.970257	0.767192	0.917514
ENSG00000283486	9	38540566	38577204	23	rs113593997	rs10973939	rs10973939	0.164054	5	2.5492	0.723481	0.769068	6.68988	0.66349
ENSG00000272934	9	38542386	38543212	12	rs149435763	rs10814710	rs10814703	0.389455	2	0.236563	0.85758	0.888446	0.750132	0.805964
ENSG00000272904	9	38542476	38568419	17	rs149435763	rs10814723	rs10814723	0.240154	3	1.18748	0.73939	0.756008	3.0432	0.720975
ENSG00000225345	9	38566257	38568208	14	rs2993169	rs148902919	rs2381858	0.285331	3	1.24445	0.722816	0.742364	2.78004	0.701016
ENSG00000180071	9	38571355	38620593	203	rs13283831	rs10973966	rs10814728	0.0592936	14	6.5648	0.93707	0.95019	43.4917	0.914791
ENSG00000204860	9	38620471	38624987	213	rs12353119	rs75785359	rs10814728	0.0592936	14	6.47578	0.943234	0.953039	44.6775	0.92834
ENSG00000237557	9	38643039	38643765	290	rs12353119	rs7040646	rs9695818	0.0416463	20	15.2945	0.836832	0.759318	77.2311	0.878591
ENSG00000284612	9	38650190	38662714	375	rs12353119	rs7868611	rs9695818	0.0416463	23	16.4175	0.859489	0.836824	95.3205	0.876911
ENSG00000252725	9	38680003	38680101	411	rs10973943	rs111467800	rs9695818	0.0416463	25	17.6286	0.916722	0.857743	94.6516	0.941531
ENSG00000283329	9	38694263	38720130	503	rs10973954	rs6476739	rs6476738	0.0155481	27	20.7897	0.84682	0.796039	127.337	0.878404
ENSG00000228467	9	38804004	38851913	73	rs12340627	rs10974058	rs6476738	0.0155481	7	8.66917	0.144119	0.277289	50.8935	0.09448
ENSG00000276898	9	38848551	38851913	4	rs191107501	rs10974058	rs191107501	0.599624	2	0.254395	0.874844	0.88056	0.279192	0.868586
ENSG00000154330	9	70943224	71145977	222	rs449851	rs6560237	rs11788769	0.0197541	14	10.1772	0.580379	0.749114	102.227	0.357965
ENSG00000279456	9	70983742	70985743	15	rs449851	rs12350942	rs11141997	0.0488731	4	4.75414	0.376594	0.313467	7.27589	0.451696
ENSG00000233178	9	71008797	71021416	53	rs449851	rs13296119	rs10868803	0.0430281	6	8.09176	0.240484	0.231458	27.6558	0.250088
ENSG00000229019	9	71041759	71044285	67	rs114965797	rs4237245	rs10868803	0.0430281	7	8.44547	0.292499	0.294955	34.2969	0.290072
ENSG00000181778	9	71151496	71155799	173	rs72714330	rs4745134	rs11788769	0.0197541	11	8.40172	0.538347	0.676931	75.5215	0.384669
ENSG00000226337	9	71155952	71259358	359	rs7022220	rs80216991	rs10781092	0.0140047	19	12.2706	0.789262	0.873735	126.722	0.5563
ENSG00000234506	9	71158447	71161578	175	rs11142650	rs2183738	rs11788769	0.0197541	11	8.51972	0.549508	0.666129	71.2519	0.418585
ENSG00000224025	9	71224041	71226900	221	rs11142922	rs77616759	rs10781092	0.0140047	13	5.89508	0.90494	0.949888	76.6734	0.562008
ENSG00000107242	9	71320156	71624092	870	rs118049065	rs7033409	rs78157304	1.00831e-05	36	57.4215	0.0223667	0.0131019	406.809	0.075533
ENSG00000187866	9	71394981	71400482	164	rs4745230	rs7855274	rs58363478	0.01505	9	9.06935	0.38868	0.430898	61.1445	0.350169
ENSG00000236998	9	71403223	71404586	172	rs11143607	rs7865800	rs2027204	0.0113921	7	9.53568	0.263616	0.216448	59.7253	0.32817
ENSG00000236733	9	71437319	71458191	327	rs79509203	rs62566872	rs11144167	0.00588291	6	7.7965	0.260158	0.253395	86.225	0.267203
ENSG00000207000	9	71550789	71550895	263	rs7045163	rs4744771	rs11144167	0.00588291	13	13.9227	0.148052	0.379309	117.53	0.0865449
ENSG00000288771	9	71571916	71590759	302	rs7019202	rs66532708	rs78157304	1.00831e-05	28	56.9628	0.00185011	0.000980168	253.332	0.0164404
ENSG00000165059	9	71627420	71629029	248	rs7020192	rs35492794	rs78157304	1.00831e-05	35	69.91	0.000811235	0.000411509	240.737	0.0282624
ENSG00000285130	9	71650663	71870103	1098	rs117031146	rs28800827	rs78157304	1.00831e-05	41	61.5769	0.0213462	0.0203644	561.478	0.0224272
ENSG00000165060	9	71650667	71693992	453	rs117031146	rs35116982	rs78157304	1.00831e-05	28	54.8329	0.00326833	0.00178046	320.673	0.0198689
ENSG00000270236	9	71722842	71723133	363	rs4304388	rs7847219	rs73647071	0.00283719	10	15.4835	0.0591565	0.115404	158.993	0.0395779
ENSG00000119139	9	71736180	71889531	930	rs9314854	rs73649651	rs79420713	0.00219063	31	36.1387	0.10756	0.240912	379.94	0.0676677
ENSG00000278910	9	71911594	71926027	424	rs11788754	rs34295676	rs79420713	0.00219063	25	22.9054	0.292114	0.583089	196.488	0.161616
ENSG00000135063	9	71939483	72007474	546	rs11137828	rs71503669	rs72713194	0.00312833	26	28.7662	0.306274	0.321821	182.52	0.291718
ENSG00000107282	9	72042448	72287287	791	rs10867426	rs117510773	rs28564328	0.00168948	31	33.7691	0.283124	0.335089	279.244	0.241976
ENSG00000243888	9	72043164	72043637	275	rs3892193	rs10867620	rs28564328	0.00168948	16	15.1024	0.439412	0.517154	93.8903	0.368246
ENSG00000229312	9	72087382	72109429	300	rs2991691	rs7025471	rs28564328	0.00168948	13	15.1038	0.108101	0.300916	146.545	0.0635909
ENSG00000261447	9	72287665	72288629	151	rs7856518	rs11139997	rs11139825	0.00462044	21	21.3946	0.535622	0.435086	53.3368	0.629686
ENSG00000188647	9	72324438	72374927	268	rs73453583	rs3949763	rs112160512	0.00283561	23	28.2004	0.20723	0.208298	105.422	0.206171
ENSG00000225626	9	72433310	72435689	232	rs1536993	rs80159088	rs112160512	0.00283561	18	22.5316	0.234632	0.209237	96.1864	0.265425
ENSG00000204711	9	72435733	72521143	497	rs56040923	rs73444622	rs112160512	0.00283561	25	21.4874	0.619075	0.665143	153.012	0.567153
ENSG00000241174	9	72499279	72499566	283	rs62569923	rs12339764	rs13291820	0.0138553	19	10.6808	0.903052	0.93411	70.7089	0.822243
ENSG00000204706	9	72648837	72790804	630	rs1493056	rs13293554	rs4237237	0.0399229	14	9.90565	0.76058	0.769048	99.3253	0.751601
ENSG00000165072	9	72658764	72841888	767	rs1027282	rs17052443	rs4237237	0.0399229	14	10.2037	0.795803	0.747141	95.5267	0.830385
ENSG00000222465	9	72803487	72803666	321	rs17088840	rs12338030	rs55686336	0.071304	6	0.973583	0.981277	0.986594	24.5476	0.968993
ENSG00000268364	9	72808913	72873782	516	rs1927116	rs58881692	rs55686336	0.071304	8	3.7052	0.975831	0.882694	33.8622	0.986578
ENSG00000236801	9	72832111	72832584	335	rs7857292	rs1180107	rs74774315	0.157935	6	1.00619	0.990981	0.985377	18.0963	0.99348
ENSG00000198887	9	72873894	72969789	484	rs4384045	rs28404495	rs150772969	0.0213065	15	7.33975	0.966212	0.947527	55.8974	0.975104
ENSG00000274421	9	72925791	72927036	219	rs79080913	rs61266539	rs150772969	0.0213065	10	5.86686	0.864051	0.826323	27.5341	0.888885
ENSG00000239180	9	72926523	72926617	215	rs1180099	rs11142379	rs150772969	0.0213065	10	5.83513	0.881927	0.828919	25.5819	0.910548
ENSG00000119138	9	72999520	73029573	254	rs11142373	rs7853214	rs113281997	0.0440928	21	18.4522	0.907962	0.620238	50.6795	0.950097
ENSG00000289159	9	73034873	73035815	202	rs10868812	rs73462482	rs113281997	0.0440928	19	19.8373	0.876143	0.40443	41.6386	0.939382
ENSG00000083067	9	73143976	74061820	2883	rs117984031	rs13301425	rs78856661	0.0011311	75	69.4525	0.624872	0.65903	757.358	0.587402
ENSG00000272232	9	73194081	73194377	247	rs118035393	rs7040694	rs117250474	0.0195679	22	13.7118	0.952579	0.91139	54.6866	0.967718
ENSG00000232086	9	73322963	73327779	213	rs112080271	rs11142570	rs117269717	0.0560134	11	8.73114	0.62021	0.646694	45.2703	0.591859
ENSG00000223966	9	73340956	73345772	219	rs144643987	rs17055804	rs111452739	0.012201	9	12.6067	0.295209	0.181225	45.2361	0.519974
ENSG00000207935	9	73424891	73425000	475	rs4745035	rs1337025	rs10780970	0.00168662	16	23.8943	0.0950731	0.0918392	176.238	0.0985356
ENSG00000224437	9	73531913	73532417	290	rs12378024	rs201879772	rs78856661	0.0011311	19	26.2265	0.0686931	0.124001	195.536	0.047248
ENSG00000289163	9	74165837	74167564	263	rs72735877	rs11142918	rs139778573	0.000672015	12	14.5724	0.179809	0.265658	99.5002	0.133151
ENSG00000229814	9	74204517	74204849	231	rs2309975	rs2201127	rs9969831	0.00116842	20	23.5608	0.262847	0.262105	98.3299	0.263591
ENSG00000135048	9	74298282	74431606	576	rs7861564	rs12004767	rs17057129	0.0312925	26	25.957	0.788207	0.465468	114.342	0.88544
ENSG00000271166	9	74419199	74419742	174	rs34006270	rs72739852	rs1608641	0.0435723	7	7.96771	0.458575	0.335449	34.8466	0.594745
ENSG00000107362	9	74477368	74526109	104	rs1464758	rs12004675	rs72739890	0.00439568	6	7.18951	0.179463	0.303677	35.7126	0.12316
ENSG00000200922	9	74517371	74517466	55	rs1608641	rs1408325	rs10781049	0.0248932	7	6.45377	0.414026	0.487872	17.4273	0.348468
ENSG00000155621	9	74526426	74600970	235	rs7023511	rs10869085	rs10869074	0.0014306	25	33.2228	0.103481	0.125592	132.752	0.0878191
ENSG00000236060	9	74622797	74623052	235	rs35964344	rs10869089	rs10869074	0.0014306	26	38.865	0.0867792	0.0502213	117.892	0.272462
ENSG00000204669	9	74666292	74687637	324	rs12347597	rs9314794	rs62563767	0.0035266	19	13.6173	0.766635	0.805527	80.8906	0.713395
ENSG00000286823	9	74675492	74696364	325	rs11790888	rs10781075	rs62563767	0.0035266	15	12.2347	0.653805	0.661183	71.1289	0.646242
ENSG00000224820	9	74722734	74723228	267	rs79383798	rs4540461	rs4744657	0.0415331	11	6.50709	0.817021	0.837482	42.7807	0.791504
ENSG00000119125	9	74729511	74872109	716	rs147800833	rs911861	rs74355785	0.0111857	22	23.2671	0.847481	0.386782	112.365	0.925956
ENSG00000235523	9	74872252	74872699	337	rs56324949	rs11143250	rs74355785	0.0111857	16	13.7655	0.933169	0.61618	51.6796	0.964789
ENSG00000233933	9	74890369	74890889	353	rs11143178	rs9411044	rs74355785	0.0111857	17	15.3969	0.883385	0.566919	60.6677	0.937158
ENSG00000252428	9	74914636	74914754	352	rs2208744	rs2984532	rs74355785	0.0111857	19	20.5415	0.714928	0.362677	77.7355	0.856261
ENSG00000225434	9	74920283	74971637	466	rs68107634	rs117300364	rs74355785	0.0111857	23	23.4358	0.749007	0.43558	104.194	0.863804
ENSG00000107372	9	74966329	74980151	280	rs76457233	rs117967660	rs147216631	0.0317705	19	13.9982	0.78776	0.783795	69.969	0.791603
ENSG00000288865	9	74980339	74981077	239	rs1109586	rs146501282	rs147216631	0.0317705	18	12.5416	0.798995	0.818051	60.856	0.776214
ENSG00000230003	9	75060670	75060885	156	rs12336837	rs4304386	rs145412158	0.0656221	12	10.1839	0.6165	0.599829	36.5	0.632527
ENSG00000225947	9	75085290	75085992	169	rs79801705	rs13291144	rs145412158	0.0656221	10	8.4987	0.689463	0.580244	30.6402	0.764669
ENSG00000165091	9	75136524	75453213	1119	rs143150792	rs73480270	rs138195625	0.0011659	19	21.7956	0.319216	0.294546	206.728	0.346588
ENSG00000236862	9	75270748	75271108	300	rs2871436	rs57066655	rs7019823	0.0260661	10	11.0464	0.274159	0.353918	81.8917	0.218149
ENSG00000229753	9	75356068	75356533	255	rs1444833	rs75047732	rs2589628	0.0297494	9	16.0093	0.0965891	0.0666869	60.9548	0.170546
ENSG00000236849	9	75486046	75489051	233	rs7875836	rs348459	rs138195625	0.0011659	15	16.5366	0.369365	0.347311	63.7518	0.392832
ENSG00000165092	9	75515587	75695358	569	rs61138465	rs148145386	rs138195625	0.0011659	29	26.0434	0.719925	0.623171	137.051	0.784756
ENSG00000228024	9	75657661	75671444	215	rs11143429	rs4237257	rs2871480	0.0288642	19	14.3399	0.774041	0.763531	55.3388	0.783801
ENSG00000135046	9	75766781	75785309	355	rs10781113	rs113345260	rs74516313	0.0336515	19	19.4896	0.440096	0.425857	111.507	0.454582
ENSG00000221844	9	76089294	76090989	203	rs280569	rs278754	rs278765	0.0105603	11	10.5817	0.492066	0.478938	49.1279	0.505221
ENSG00000286840	9	76124580	76163247	404	rs280572	rs34965216	rs78101578	0.00134812	12	22.7765	0.04186	0.0296848	140.282	0.07069
ENSG00000232590	9	76188531	76194414	335	rs118111391	rs117086286	rs78101578	0.00134812	14	17.5586	0.156861	0.227627	121.283	0.117991
ENSG00000236701	9	76263744	76264755	172	rs2997391	rs4745244	rs2493449	0.108783	11	5.07333	0.903942	0.927563	36.5598	0.858939
ENSG00000212454	9	76365888	76365993	200	rs11143665	rs12004430	rs10512029	0.011822	7	6.08031	0.434059	0.530404	45.1993	0.348328
ENSG00000223368	9	76485812	76488213	151	rs17059463	rs10746929	rs10869289	0.0216466	8	6.03474	0.482947	0.643341	39.9328	0.330166
ENSG00000227809	9	76986251	76999494	308	rs2993777	rs72729212	rs12379925	0.0168372	11	13.766	0.453624	0.246215	46.3037	0.700844
ENSG00000224825	9	77100467	77114043	227	rs113073587	rs4745340	rs62553974	0.0126519	14	16.9738	0.384696	0.257577	60.5945	0.561477
ENSG00000198963	9	77112251	77308093	623	rs17292796	rs877809	rs944857	0.00016279	32	44.4755	0.101009	0.0702082	249.469	0.175197
ENSG00000286944	9	77245710	77256674	243	rs4437719	rs3750424	rs11144040	0.0289468	17	15.3522	0.581206	0.570131	74.1408	0.592083
ENSG00000119121	9	77337411	77503010	540	rs1323368	rs2376378	rs944857	0.00016279	45	48.3424	0.0169911	0.33948	375.556	0.00862876
ENSG00000202217	9	77414811	77415138	160	rs11787707	rs10869445	rs7858874	0.00194727	23	28.6181	0.014734	0.193307	155.27	0.00762501
ENSG00000270954	9	77419389	77419689	166	rs2769195	rs56690552	rs7858874	0.00194727	23	27.5007	0.0153432	0.235253	162.367	0.00788466
ENSG00000252758	9	77472591	77472697	191	rs12380414	rs12342136	rs6560411	0.00277858	20	20.9906	0.0655517	0.397685	133.445	0.0343116
ENSG00000224297	9	77550092	77550612	243	rs1333341	rs57537935	rs72730985	0.0120925	20	15.6283	0.679789	0.739399	76.8138	0.601994
ENSG00000135045	9	77561499	77567828	242	rs11144141	rs4744735	rs72730985	0.0120925	15	10.4888	0.753474	0.787919	59.4198	0.709307
ENSG00000203321	9	77567884	77611209	341	rs10869457	rs2376383	rs11144182	0.109599	15	10.2063	0.847635	0.806567	61.7767	0.875098
ENSG00000156017	9	77595706	77643339	376	rs1176818	rs4442208	rs7048444	0.082795	14	15.2065	0.729835	0.364184	61.0812	0.865067
ENSG00000229587	9	77624744	77630952	271	rs4745369	rs911737	rs7039945	0.0924458	10	4.53058	0.890328	0.920255	41.9839	0.827882
ENSG00000106733	9	77675489	77703133	432	rs7857510	rs1009282	rs7869308	0.0143193	18	15.887	0.615454	0.600437	116.691	0.629952
ENSG00000134996	9	77703430	77762181	503	rs773165	rs10781269	rs7869308	0.0143193	26	25.7088	0.478482	0.479196	166.655	0.477767
ENSG00000200041	9	77796436	77796537	289	rs2281662	rs11144312	rs7869308	0.0143193	22	22.2525	0.264624	0.444906	136.595	0.173491
ENSG00000212316	9	77812987	77813093	316	rs73652709	rs35651890	rs10122581	0.0244489	21	16.9684	0.444502	0.713017	134.46	0.228756
ENSG00000235707	9	78016805	78017908	304	rs57853622	rs731131	rs142558516	0.000220224	18	19.1581	0.338627	0.382151	107.181	0.300815
ENSG00000236376	9	78194585	78203464	320	rs12000133	rs17061487	rs10869579	0.0116649	26	25.1101	0.35398	0.512747	138.455	0.245634
ENSG00000234644	9	78339138	78339491	407	rs13301637	rs62558207	rs2478553	0.00120031	23	27.4855	0.200445	0.235866	195.105	0.173292
ENSG00000099139	9	78505560	78977891	1962	rs11144641	rs6560516	rs75213505	0.00112275	133	132.901	0.490256	0.486113	824.92	0.494403
ENSG00000231137	9	78901410	78902997	398	rs1353343	rs146458896	rs17179700	0.0054974	34	25.7965	0.822092	0.84272	124.311	0.796083
ENSG00000135002	9	79000442	79009433	376	rs10120481	rs76250742	rs143549183	0.0258487	13	12.2268	0.319471	0.509139	117.028	0.208404
ENSG00000234618	9	79013615	79014502	331	rs13290636	rs57429014	rs143549183	0.0258487	13	11.9952	0.300578	0.528037	112.897	0.183712
ENSG00000187210	9	79034766	79266119	964	rs71509867	rs11145011	rs150702947	0.000177787	42	41.4785	0.336019	0.493715	372.316	0.233056
ENSG00000233814	9	79034850	79035547	343	rs71509867	rs193262082	rs11144880	0.0310037	9	6.9846	0.444561	0.638723	86.8103	0.281842
ENSG00000219149	9	79164198	79164687	248	rs513301	rs113498391	rs76173301	0.0154897	22	20.7087	0.534922	0.538797	105.704	0.531036
ENSG00000106772	9	79226292	79521030	1050	rs11144953	rs7027830	rs150702947	0.000177787	52	57.7949	0.425036	0.269856	319.912	0.621805
ENSG00000225937	9	79306896	79478223	767	rs76935678	rs1936290	rs150702947	0.000177787	33	33.7058	0.44133	0.433172	238.84	0.449566
ENSG00000286332	9	79530531	79534701	257	rs62568077	rs7856621	rs12352202	0.0323264	20	19.6216	0.600115	0.481815	70.5939	0.696067
ENSG00000230335	9	79546177	79546982	316	rs71509901	rs10869853	rs12352202	0.0323264	20	20.0898	0.508681	0.452323	93.2315	0.564506
ENSG00000236604	9	79585238	79585944	416	rs117561253	rs147342939	rs34220674	0.0253596	22	19.8157	0.617283	0.594567	111.005	0.638814
ENSG00000229857	9	79607015	79608024	428	rs12001088	rs74741740	rs34220674	0.0253596	24	24.2603	0.514065	0.446795	130.536	0.580118
ENSG00000204612	9	79634571	79635869	519	rs7856621	rs10869883	rs2104731	0.0252148	18	15.0351	0.577275	0.659557	146.18	0.483259
ENSG00000232851	9	79655332	79655589	486	rs10781402	rs13285142	rs116587667	0.0211355	19	10.3825	0.883429	0.942872	154.213	0.408082
ENSG00000233526	9	79687016	79688211	466	rs79797553	rs112688349	rs116587667	0.0211355	19	16.1381	0.54126	0.648047	162.431	0.424688
ENSG00000232998	9	79791676	79793096	414	rs112069722	rs72742592	rs2183862	0.0139318	12	11.9858	0.467658	0.446824	82.6432	0.488773
ENSG00000197969	9	79792361	80036453	1113	rs112069722	rs7864626	rs78414400	0.00487089	21	23.0073	0.260631	0.34359	313.379	0.204582
ENSG00000156049	9	80037995	80263238	889	rs10123761	rs13298537	rs7871429	0.00314048	64	70.1556	0.105979	0.278914	564.013	0.0634465
ENSG00000231373	9	80071211	80141613	565	rs55880084	rs1443868	rs12350139	0.00470934	47	47.9685	0.169357	0.433322	390.928	0.0968418
ENSG00000228248	9	80195161	80195544	263	rs11791271	rs7042546	rs12346876	0.00320853	23	27.5119	0.147855	0.234804	190.045	0.105999
ENSG00000201711	9	80250119	80250225	196	rs1162211	rs60273363	rs7871429	0.00314048	21	25.8734	0.0946678	0.211318	141.988	0.0599452
ENSG00000156052	9	80331013	80646727	664	rs28470610	rs10870036	rs1341691	0.032018	13	11.4158	0.608742	0.576024	109.705	0.639239
ENSG00000233457	9	80765448	80766109	300	rs7852581	rs150195341	rs78780812	0.0154279	10	8.60545	0.762919	0.569912	38.5748	0.848908
ENSG00000222452	9	80780381	80780694	286	rs56270967	rs72743740	rs78780812	0.0154279	10	6.31052	0.789514	0.788535	41.7639	0.790486
ENSG00000233947	9	80793179	80794428	294	rs10870053	rs79996292	rs1571869	0.0446224	11	10.5407	0.657477	0.482501	49.7636	0.769959
ENSG00000228781	9	80795130	80795609	288	rs12339963	rs76418096	rs1571869	0.0446224	10	10.2966	0.634245	0.414869	47.4201	0.775066
ENSG00000234819	9	80834036	80834273	263	rs7022598	rs7022790	rs6559372	0.0127927	11	8.93221	0.557976	0.62815	61.4063	0.481717
ENSG00000289440	9	80849747	80850936	242	rs7465861	rs186423598	rs11137585	0.000500991	12	8.67143	0.491369	0.730709	72.3484	0.259871
ENSG00000148019	9	80850978	80894606	418	rs7465861	rs10867185	rs11137585	0.000500991	19	15.6625	0.601796	0.679665	108.576	0.50929
ENSG00000135069	9	80912041	80945009	417	rs1929402	rs7030194	rs11137585	0.000500991	19	14.3053	0.752119	0.765609	92.1776	0.737361
ENSG00000270627	9	81204074	81204455	259	rs1472773	rs7875186	rs3009687	0.0118471	30	25.2507	0.573312	0.712757	124.821	0.401218
ENSG00000237257	9	81356636	81357660	221	rs1757949	rs11137845	rs147651371	0.00498642	19	33.4445	0.0379783	0.0213506	122.982	0.161659
ENSG00000226234	9	81651329	81652484	208	rs78975084	rs58588629	rs59187433	0.0475616	22	14.5059	0.865189	0.882558	67.41	0.842281
ENSG00000260995	9	81750289	81813229	350	rs74356062	rs12342602	rs62568203	0.00117334	32	29.7712	0.766031	0.579808	106.41	0.849579
ENSG00000186940	9	82006219	82006674	313	rs17791633	rs145966100	rs11138168	0.00166617	18	32.4127	0.016845	0.0196376	169.966	0.0147472
ENSG00000233086	9	82120719	82182717	362	rs71496274	rs75481072	rs75481072	0.0038947	18	27.9492	0.075757	0.0628324	165.658	0.0951769
ENSG00000106829	9	82186688	82341797	439	rs62566792	rs4877509	rs75481072	0.0038947	24	38.1519	0.0440248	0.0334502	259.118	0.0642436
ENSG00000270691	9	82465786	82466413	250	rs11138359	rs7046881	rs116043877	0.000974768	19	16.7483	0.395794	0.606913	114.041	0.24556
ENSG00000238002	9	82477934	82481790	266	rs117726437	rs142566276	rs7024315	0.0115112	18	17.7194	0.352856	0.474278	110.397	0.264022
ENSG00000232494	9	82489611	82501593	299	rs11138363	rs118039483	rs7024315	0.0115112	20	13.9621	0.730832	0.83241	99.0874	0.516551
ENSG00000260564	9	82503916	82506922	283	rs139379213	rs144219010	rs117082735	0.0116861	19	13.0546	0.756067	0.835762	89.0476	0.597066
ENSG00000279715	9	82528184	82530651	299	rs17801569	rs79386528	rs117082735	0.0116861	21	21.6256	0.550775	0.421354	88.5357	0.665863
ENSG00000280366	9	82589938	82604979	296	rs1034082	rs10115863	rs2889900	0.0168799	28	35.6195	0.241669	0.152544	133.426	0.442356
ENSG00000230945	9	82645494	82649470	230	rs7851008	rs1887722	rs2889900	0.0168799	25	29.2387	0.294743	0.25406	112.98	0.345027
ENSG00000236521	9	82971944	82975253	486	rs75219976	rs56103871	rs1413339	0.00730928	20	32.0807	0.0819786	0.042446	138.384	0.456176
ENSG00000232981	9	83178486	83179545	448	rs12379731	rs4877599	rs11138728	3.63067e-05	13	29.1706	0.00866062	0.00619075	198.924	0.0144072
ENSG00000225901	9	83179947	83180877	440	rs10867559	rs10867592	rs11138728	3.63067e-05	13	29.2322	0.00844847	0.00606707	199.985	0.0139053
ENSG00000234637	9	83397253	83397685	373	rs12376556	rs34073859	rs17299918	0.0221539	13	8.12719	0.820967	0.835217	53.3832	0.804361
ENSG00000226798	9	83484673	83486210	326	rs114581958	rs10780470	rs150516166	0.00674459	23	16.5222	0.743251	0.832021	100.546	0.563218
ENSG00000228375	9	84025194	84025545	285	rs10867741	rs34926332	rs4387053	0.0404767	17	14.589	0.825778	0.625055	53.776	0.893184
ENSG00000237072	9	84103223	84103752	205	rs7848420	rs7019021	rs72745535	0.00165392	20	23.9463	0.448034	0.244747	64.2273	0.695279
ENSG00000196781	9	84198598	84304462	619	rs79278506	rs62578163	rs150734382	0.0186014	52	45.5265	0.864165	0.724773	188.153	0.912503
ENSG00000233926	9	84304628	84391815	425	rs10867787	rs192797868	rs62578228	0.000991888	21	26.4689	0.351936	0.189132	114.325	0.641504
ENSG00000207206	9	84340158	84340264	287	rs55688019	rs12686830	rs111811687	0.0875073	12	6.78043	0.943079	0.871776	36.9635	0.963647
ENSG00000252167	9	84500411	84500513	84	rs11139440	rs1999662	rs28547452	0.00468534	9	9.62618	0.137586	0.381587	53.7487	0.0790207
ENSG00000200969	9	84503833	84503900	81	rs10867817	rs1999662	rs28547452	0.00468534	9	9.81073	0.125014	0.366024	53.7559	0.0714462
ENSG00000240632	9	84528352	84534841	73	rs10118331	rs113567523	rs28547452	0.00468534	4	8.53116	0.0611456	0.0739483	50.3728	0.0520877
ENSG00000230846	9	84542936	84546283	65	rs144370289	rs111983030	rs111983030	0.0118981	5	9.76334	0.0959697	0.0822253	36.6891	0.114992
ENSG00000189357	9	84543343	84549913	67	rs2378592	rs114365403	rs113593495	0.0118444	5	8.38562	0.134725	0.136225	34.5201	0.133257
ENSG00000267559	9	84545141	84592004	91	rs2378592	rs4387056	rs113593495	0.0118444	5	9.74621	0.0990761	0.0827542	38.8585	0.123021
ENSG00000186788	9	84558415	84565008	62	rs7044416	rs117483001	rs113593495	0.0118444	4	7.73167	0.108549	0.101917	31.2969	0.116064
ENSG00000237770	9	84581479	84587045	48	rs138977703	rs12340473	rs113593495	0.0118444	4	7.73463	0.104672	0.101797	19.7226	0.107708
ENSG00000228430	9	84592529	85395109	1306	rs138977703	rs10867895	rs11139606	0.000529369	31	36.0599	0.226073	0.243734	337.847	0.210429
ENSG00000214929	9	84603687	84610168	59	rs138977703	rs142300424	rs145185307	0.0113832	4	7.67081	0.115047	0.104409	19.7235	0.127969
ENSG00000231649	9	84672562	84678597	61	rs56306550	rs58039378	rs112820802	0.00557724	4	9.09268	0.0795663	0.0588241	23.7679	0.121812
ENSG00000230360	9	84701070	84703683	62	rs117778365	rs4442221	rs112820802	0.00557724	5	10.6818	0.050443	0.058068	37.9972	0.0445764
ENSG00000235377	9	84745667	84746547	58	rs117004546	rs2767714	rs112820802	0.00557724	6	13.1151	0.0321083	0.0412438	50.2874	0.0262784
ENSG00000225085	9	85020103	85021154	121	rs2993516	rs7865649	rs1330832	0.0221296	6	5.06087	0.267809	0.536031	44.4327	0.154108
ENSG00000228046	9	85042265	85042940	148	rs13285218	rs12683715	rs7020546	0.0231357	5	7.76491	0.185093	0.169676	38.8469	0.203171
ENSG00000228123	9	85046804	85047820	154	rs11139554	rs1411661	rs10780545	0.0414131	5	7.99769	0.196445	0.156363	30.4813	0.258301
ENSG00000232749	9	85066571	85070140	172	rs12351172	rs4877697	rs2378631	0.0430091	4	6.43807	0.246943	0.168735	26.7855	0.397841
ENSG00000278988	9	85158633	85159111	185	rs7870118	rs192148434	rs11139606	0.000529369	15	14.6792	0.457336	0.474762	66.1552	0.440163
ENSG00000286612	9	85227467	85261499	286	rs2184938	rs667567	rs143518964	0.058722	9	4.73457	0.870207	0.856806	36.1754	0.881423
ENSG00000233309	9	85358982	85359707	291	rs118125366	rs1998304	rs11139731	0.0109635	12	14.2757	0.28587	0.283448	92.4827	0.288322
ENSG00000165105	9	85594505	85678092	263	rs79221967	rs142799701	rs62561938	0.000145581	20	33.9408	0.0331842	0.0265283	153.389	0.0442699
ENSG00000286451	9	85678313	85684058	122	rs10116254	rs112320002	rs62561938	0.000145581	14	25.5749	0.0346943	0.0292985	92.4453	0.0425115
ENSG00000251776	9	85815855	85816143	337	rs10125461	rs4877748	rs62560366	0.000189168	22	28.2281	0.0356159	0.168244	193.521	0.0197607
ENSG00000273806	9	85816872	85816980	335	rs7846911	rs12553212	rs62560366	0.000189168	22	28.2133	0.0343702	0.16872	191.194	0.018988
ENSG00000229109	9	85834203	85853378	403	rs12555442	rs3739658	rs62560366	0.000189168	25	29.8714	0.106265	0.22914	199.959	0.0677638
ENSG00000172159	9	85857905	86153461	1423	rs17400041	rs76101629	rs17321800	0.000962441	56	75.4399	0.0587211	0.0426664	577.389	0.0935922
ENSG00000237529	9	85887195	85894414	368	rs118046112	rs3849863	rs7046601	0.0115112	24	21.4957	0.611549	0.609339	102.237	0.613747
ENSG00000251752	9	85890856	85891029	346	rs9777605	rs7858141	rs7046601	0.0115112	23	23.4496	0.514504	0.43479	99.1527	0.592473
ENSG00000199483	9	86211359	86211499	230	rs1929546	rs72746853	rs7864472	0.000243662	30	47.3395	0.00167655	0.023049	229.3	0.000869861
ENSG00000148057	9	86237964	86259045	281	rs1413292	rs10217326	rs7864472	0.000243662	17	30.3179	0.00593111	0.0241418	178.126	0.00338027
ENSG00000135018	9	86274883	86322873	359	rs73648568	rs2378661	rs117431201	0.00207266	13	18.8868	0.0323927	0.126654	139.611	0.018479
ENSG00000254473	9	86322509	86328411	250	rs10780621	rs4348579	rs117431201	0.00207266	11	19.5194	0.0230653	0.0523843	95.9778	0.0147732
ENSG00000165113	9	86354340	86444431	358	rs10125432	rs111314343	rs117431201	0.00207266	12	21.8133	0.0163741	0.0396665	123.861	0.0103103
ENSG00000226877	9	86432558	86452776	188	rs4576496	rs56045327	rs9410887	0.00472221	6	10.8473	0.0330982	0.0932127	56.8875	0.0200584
ENSG00000231616	9	86446501	86483447	210	rs10868063	rs73463379	rs9410887	0.00472221	8	15.8931	0.0438992	0.043936	64.1586	0.0438624
ENSG00000165115	9	86449014	86536380	286	rs7021357	rs140741394	rs4147132	0.003877	11	12.7227	0.0563936	0.311833	101.745	0.0302261
ENSG00000165118	9	86553226	86571901	185	rs11140284	rs186968544	rs296893	0.00185257	15	21.6402	0.0186506	0.11759	118.018	0.0100978
ENSG00000165119	9	86582998	86595531	185	rs7026436	rs12005551	rs296893	0.00185257	15	22.2095	0.017328	0.102428	132.53	0.00944166
ENSG00000235298	9	86587148	86590692	170	rs62565773	rs12349699	rs296893	0.00185257	14	21.4466	0.0188874	0.0907232	124.253	0.0105176
ENSG00000178966	9	86595713	86618989	220	rs113639948	rs7867550	rs296893	0.00185257	17	25.3193	0.0333744	0.0877869	134.256	0.0205453
ENSG00000202523	9	86607847	86607948	172	rs144345589	rs10868089	rs296893	0.00185257	14	20.5943	0.0160258	0.112491	113.745	0.00860549
ENSG00000227463	9	86674213	86713899	388	rs12551039	rs1246260	rs10868080	0.00185257	30	37.214	0.177585	0.170988	217.444	0.184651
ENSG00000270166	9	86693499	86693772	309	rs11140328	rs13284163	rs11140378	0.0224685	25	29.4385	0.23924	0.246004	168.807	0.232771
ENSG00000197506	9	86890372	86955673	566	rs7874801	rs586046	rs75030325	0.00864892	28	17.4714	0.988495	0.938689	88.6758	0.993658
ENSG00000233262	9	86893134	86905046	321	rs12551964	rs7031310	rs75663843	0.109599	26	15.3109	0.989817	0.95138	57.1892	0.994317
ENSG00000285987	9	86931429	87271992	1604	rs11140483	rs1778928	rs75030325	0.00864892	40	20.7879	0.990183	0.99479	276.975	0.916764
ENSG00000228095	9	87219026	87219340	420	rs56336714	rs1543692	rs143483743	0.0139484	16	10.7115	0.702586	0.826932	103.624	0.444467
ENSG00000148053	9	87283290	87710666	1358	rs10868215	rs62563150	rs11140749	0.00566801	48	46.454	0.453028	0.536343	372.86	0.375609
ENSG00000226590	9	87774597	87774865	252	rs1490400	rs7040605	rs1931111	0.00749719	9	9.74012	0.221844	0.371931	97.8786	0.149928
ENSG00000285556	9	87782261	87809198	293	rs10117514	rs7849129	rs1931111	0.00749719	12	10.1683	0.15685	0.601198	123.807	0.076982
ENSG00000287930	9	87845091	87848881	198	rs329200	rs11140919	rs1931111	0.00749719	16	17.4881	0.175289	0.354714	103.717	0.110423
ENSG00000285634	9	87984506	88059324	495	rs117413275	rs11140991	rs2572695	0.0288981	12	7.40105	0.769842	0.830013	79.1661	0.666159
ENSG00000227412	9	88107494	88109009	214	rs2593004	rs11141014	rs7032786	0.00285756	17	14.7773	0.644578	0.611518	62.2787	0.674603
ENSG00000135049	9	88161454	88356944	723	rs12346956	rs149767035	rs7032786	0.00285756	14	10.9614	0.662744	0.689066	113.351	0.633738
ENSG00000234424	9	88368221	88401490	262	rs62570562	rs12216889	rs74603963	0.0166204	8	15.8972	0.165811	0.0438749	24.6639	0.916478
ENSG00000229454	9	88370957	88380027	235	rs62570565	rs115832759	rs74603963	0.0166204	8	15.777	0.161864	0.0456861	23.2872	0.907175
ENSG00000230303	9	88398583	88420069	181	rs145531759	rs2150984	rs62570623	0.0246845	10	14.2703	0.891536	0.161014	20.1585	0.957504
ENSG00000165121	9	88420274	88464643	135	rs60758404	rs11795060	rs190260429	0.120809	9	3.08438	0.971421	0.960855	15.6575	0.977503
ENSG00000289214	9	88473635	88474676	111	rs112248702	rs10868351	rs190260429	0.120809	7	1.0047	0.991601	0.994752	9.79075	0.97899
ENSG00000213711	9	88513818	88514631	164	rs143066919	rs116861336	rs72746661	0.0751029	11	7.71033	0.854143	0.738993	29.3176	0.901321
ENSG00000231741	9	88549503	88551514	157	rs113479967	rs7045565	rs72746661	0.0751029	13	9.90433	0.865461	0.701738	31.7351	0.916231
ENSG00000135040	9	88556061	88640377	255	rs565254	rs11793054	rs113971571	0.00838825	17	19.6294	0.685038	0.293621	59.5433	0.856854
ENSG00000135052	9	88641061	88715088	367	rs4242636	rs137974281	rs11141216	0.00417676	18	22.7685	0.495604	0.199644	78.9762	0.797287
ENSG00000287333	9	88742422	88743618	308	rs2183125	rs78383544	rs11141216	0.00417676	12	22.6461	0.0658972	0.0308849	56.7009	0.705156
ENSG00000233713	9	88747537	88747766	301	rs7037057	rs111578984	rs4338185	0.00438432	13	24.1139	0.0647204	0.0300982	57.2306	0.723069
ENSG00000187753	9	88835180	88874572	245	rs11141285	rs4520250	rs117683491	0.045176	18	11.6861	0.850939	0.863014	53.4305	0.836735
ENSG00000270688	9	88843730	88843898	188	rs4877963	rs2147064	rs117683491	0.045176	16	9.85159	0.866898	0.874263	41.5986	0.858678
ENSG00000223012	9	88873273	88873561	181	rs34617748	rs183292852	rs117683491	0.045176	14	10.6195	0.682811	0.715631	43.2777	0.644961
ENSG00000135070	9	88879461	88898017	213	rs7032887	rs79030114	rs142918168	0.0267294	15	11.8514	0.646871	0.690238	50.3519	0.596764
ENSG00000083223	9	88902648	88969369	322	rs7852879	rs7035285	rs150965870	0.0111182	16	10.0256	0.792828	0.865286	61.921	0.622805
ENSG00000214908	9	88989881	88990621	226	rs791311	rs1041526	rs150965870	0.0111182	17	11.2827	0.828116	0.841496	48.0391	0.812554
ENSG00000235819	9	89029116	89103522	495	rs191763247	rs34509538	rs12345482	0.00443782	26	19.1904	0.83963	0.82829	105.263	0.849673
ENSG00000222293	9	89037853	89038043	288	rs7872510	rs72750659	rs12345482	0.00443782	19	15.7969	0.794195	0.67078	62.1649	0.855846
ENSG00000232211	9	89247062	89311411	562	rs111425604	rs72756603	rs77988417	0.0160115	25	18.1048	0.790163	0.83791	121.648	0.712839
ENSG00000285686	9	89284264	89323222	495	rs117966638	rs2274561	rs13285711	0.00674047	21	20.522	0.392792	0.488445	137.3	0.313427
ENSG00000288575	9	89366212	89373262	366	rs7032797	rs72739559	rs13285711	0.00674047	14	21.465	0.0652513	0.090296	136.447	0.0509887
ENSG00000180447	9	89559277	89562421	367	rs17052304	rs4878031	rs573641653	0.00903397	18	15.1872	0.581277	0.649074	92.3207	0.505158
ENSG00000226237	9	89563544	89616948	469	rs148547824	rs1993604	rs573641653	0.00903397	19	18.4921	0.515177	0.489822	110.116	0.540342
ENSG00000269994	9	89623355	89657334	408	rs34235750	rs10124659	rs4242638	0.0440606	17	13.3057	0.704582	0.715491	83.5903	0.693084
ENSG00000231007	9	89626567	89628066	323	rs76506553	rs11141673	rs4242638	0.0440606	13	9.82441	0.672811	0.708226	62.0804	0.631934
ENSG00000224887	9	89699076	89700066	233	rs10868527	rs277742	rs4242638	0.0440606	14	14.5278	0.659212	0.411177	47.6935	0.800352
ENSG00000204446	9	89763559	89774471	327	rs117298255	rs450652	rs144062043	0.0120407	14	13.126	0.907689	0.516628	39.5009	0.952488
ENSG00000288903	9	89834786	89892227	514	rs10780810	rs1930064	rs7023523	0.00606611	20	33.9403	0.0512389	0.0265313	147.131	0.393596
ENSG00000212421	9	89875365	89875500	325	rs408057	rs73652359	rs7023523	0.00606611	17	27.3098	0.0879284	0.0536774	120.594	0.223594
ENSG00000289166	9	89999761	90001544	322	rs72745712	rs10512185	rs10746798	0.000817578	27	53.2617	0.00354413	0.00187119	261.591	0.0333489
ENSG00000288968	9	90025807	90026025	311	rs10868565	rs10125882	rs117734440	0.0136509	26	38.1911	0.0824722	0.0581308	181.385	0.139663
ENSG00000228373	9	90038549	90038808	306	rs75340447	rs11141827	rs10868597	0.0143904	26	30.1553	0.16272	0.261227	189.139	0.11551
ENSG00000286842	9	90051130	90060710	354	rs1930055	rs7875475	rs10868597	0.0143904	24	27.5821	0.156273	0.278061	195.367	0.105579
ENSG00000196730	9	90112143	90323549	1050	rs4878078	rs4877373	rs4145767	0.00248285	44	45.9571	0.326245	0.391082	335.293	0.274155
ENSG00000219928	9	90140217	90140390	444	rs4878079	rs10117621	rs4145767	0.00248285	9	17.4516	0.0666684	0.0420966	106.404	0.154788
ENSG00000236709	9	90168369	90169374	447	rs1468931	rs7859807	rs4145767	0.00248285	14	19.4496	0.197941	0.148472	106.727	0.284367
ENSG00000135047	9	90338966	90346384	348	rs145254680	rs9410963	rs77404905	0.0069075	16	15.384	0.434995	0.496711	101.824	0.377818
ENSG00000237747	9	90356148	90356868	331	rs11531864	rs75388858	rs7022568	0.00811952	13	13.7438	0.40059	0.392128	81.5845	0.4092
ENSG00000188029	9	90387368	90401799	393	rs2378756	rs7024683	rs7022568	0.00811952	16	13.0653	0.667035	0.667976	77.7929	0.666091
ENSG00000276478	9	90414416	90436718	483	rs1927980	rs77709220	rs62578203	0.00212135	15	12.9328	0.593469	0.607492	96.1893	0.579062
ENSG00000237743	9	90425557	90452140	494	rs4877374	rs34791830	rs62578203	0.00212135	19	17.2558	0.632486	0.572545	109.152	0.683947
ENSG00000232743	9	90431380	90432885	407	rs9410622	rs4877385	rs7022568	0.00811952	12	8.79551	0.696759	0.720291	71.2526	0.670468
ENSG00000277357	9	90440061	90440883	386	rs11141969	rs112910201	rs62578203	0.00212135	15	11.9817	0.625177	0.68041	86.5623	0.560781
ENSG00000234575	9	90459069	90462229	389	rs12339094	rs150428311	rs62578203	0.00212135	19	18.2418	0.555309	0.506343	107.53	0.601784
ENSG00000233884	9	90463028	90468441	400	rs117608689	rs11142022	rs62578203	0.00212135	19	17.5139	0.619402	0.555092	101.361	0.674973
ENSG00000214888	9	90471930	90474514	375	rs80106189	rs4311743	rs62578203	0.00212135	17	15.5768	0.670713	0.554007	85.3864	0.752766
ENSG00000234460	9	90479011	90481206	359	rs7847569	rs144046402	rs62578203	0.00212135	15	12.6604	0.726469	0.628514	78.9374	0.790928
ENSG00000177992	9	90497792	90503818	312	rs7025119	rs111978978	rs62578203	0.00212135	16	15.0284	0.58955	0.522559	86.3025	0.649361
ENSG00000230246	9	90529408	90538420	189	rs72752024	rs28364947	rs62578203	0.00212135	20	18.6309	0.510607	0.545921	80.5238	0.47503
ENSG00000289459	9	90545320	90554185	159	rs6560041	rs78621885	rs140846599	0.008451	15	17.015	0.368002	0.317967	58.3945	0.425985
ENSG00000238110	9	90559191	90559938	135	rs11142020	rs1854838	rs140846599	0.008451	12	15.2534	0.309198	0.227869	42.3665	0.43202
ENSG00000283205	9	90571129	90571798	126	rs11142025	rs12350945	rs140846599	0.008451	10	8.83172	0.520574	0.548145	37.724	0.492691
ENSG00000156345	9	90581356	90589668	152	rs140846599	rs13285114	rs140846599	0.008451	7	5.42319	0.546439	0.608464	36.4797	0.4807
ENSG00000271923	9	90613144	90613250	198	rs151139711	rs529051	rs117747187	0.00145274	8	5.82525	0.583346	0.666799	44.5603	0.486663
ENSG00000217716	9	90631215	90631708	200	rs668108	rs2274875	rs117747187	0.00145274	10	6.59123	0.642035	0.763389	51.49	0.458511
ENSG00000287750	9	90680240	90692774	252	rs7849452	rs143367573	rs117747187	0.00145274	10	6.67996	0.595176	0.755273	59.6573	0.374188
ENSG00000225385	9	90681830	90682952	240	rs34678084	rs72753821	rs117747187	0.00145274	10	8.7556	0.448638	0.555445	57.816	0.352031
ENSG00000177910	9	90744220	90753390	315	rs4083721	rs76591433	rs75742994	0.000475714	8	13.4174	0.0409718	0.0982723	113.274	0.0257874
ENSG00000276535	9	90759766	90760765	306	rs2039314	rs2778026	rs75742994	0.000475714	8	13.5196	0.0382022	0.0951797	113.808	0.0238161
ENSG00000279154	9	90792610	90793493	343	rs11142123	rs75590681	rs75742994	0.000475714	8	10.3929	0.103632	0.238522	118.028	0.064729
ENSG00000204429	9	90795588	90796362	347	rs149832500	rs2031738	rs75742994	0.000475714	8	10.376	0.104509	0.239623	116.465	0.0653312
ENSG00000229288	9	90802650	90805117	398	rs4323574	rs12682957	rs75742994	0.000475714	8	10.3746	0.144754	0.23971	121.126	0.101668
ENSG00000226327	9	90939369	90940254	223	rs7019949	rs7045651	rs913240	0.0144434	7	7.77506	0.251635	0.352846	76.6916	0.18902
ENSG00000287769	9	90999817	91004139	141	rs10868756	rs145822456	rs76154046	0.0602244	2	1.38327	0.474405	0.500756	10.3386	0.4484
ENSG00000106723	9	91003345	91093609	182	rs28716217	rs11142329	rs76154046	0.0602244	2	1.36004	0.507615	0.506606	13.3448	0.508625
ENSG00000275017	9	91006277	91006747	122	rs79695579	rs67959979	rs76154046	0.0602244	2	1.45564	0.462643	0.482961	6.81089	0.442626
ENSG00000227638	9	91025444	91026378	106	rs72755858	rs10046901	rs76154046	0.0602244	1	0.0379504	0.700263	0.845543	6.2045	0.367825
ENSG00000231804	9	91099767	91100240	59	rs28375433	rs116887864	rs11142329	0.133013	2	0.635105	0.716803	0.727928	6.62166	0.705011
ENSG00000130045	9	91148948	91199189	192	rs12336011	rs7042477	rs7866383	0.0676896	7	6.62647	0.600946	0.468779	30.0826	0.705812
ENSG00000228189	9	91241978	91267095	445	rs73490050	rs7019237	rs28455807	0.0191753	8	14.7926	0.119138	0.063305	66.829	0.458871
ENSG00000286414	9	91349956	91418631	605	rs72753446	rs9410382	rs4628320	0.00623246	20	20.6685	0.368	0.416871	140.807	0.324912
ENSG00000265873	9	91360751	91360820	394	rs17054324	rs9410209	rs4628320	0.00623246	15	16.4905	0.321124	0.35022	101.667	0.295025
ENSG00000225856	9	91585802	91586256	394	rs9314663	rs76849802	rs117384265	0.00327443	16	19.1099	0.0470711	0.263004	174.223	0.0254017
ENSG00000228658	9	91586553	91591213	404	rs1393566	rs112759197	rs117384265	0.00327443	17	23.1381	0.047326	0.144807	177.847	0.0280757
ENSG00000213694	9	91605778	91620070	407	rs72747085	rs4242599	rs4297102	0.00746315	23	23.2884	0.135829	0.444037	180.333	0.0740413
ENSG00000148082	9	91620686	91793733	727	rs11137468	rs11137545	rs4297102	0.00746315	27	37.989	0.0963883	0.0780355	258.041	0.125448
ENSG00000224945	9	91703519	91724849	336	rs4877041	rs1331184	rs117626585	0.0197155	13	15.0686	0.389086	0.303091	79.6924	0.495312
ENSG00000123975	9	91926110	91931618	211	rs74417433	rs7469084	rs1556046	0.0038545	15	18.4256	0.21709	0.240952	79.6114	0.196943
ENSG00000265112	9	91927140	91927221	187	rs1543607	rs4876978	rs1556046	0.0038545	15	18.2935	0.204977	0.247551	76.9734	0.173551
ENSG00000187742	9	91933415	91974578	323	rs138122429	rs187602992	rs1556046	0.0038545	23	22.3115	0.349588	0.501518	144.596	0.245748
ENSG00000187764	9	91975702	92113045	697	rs3211661	rs3002341	rs4074459	0.00350433	28	26.1132	0.352974	0.566825	260.645	0.220011
ENSG00000231799	9	92064473	92065669	328	rs144472071	rs11265779	rs4074459	0.00350433	16	16.4794	0.170929	0.420031	143.53	0.0992435
ENSG00000225460	9	92087152	92087607	317	rs10908914	rs112323717	rs9410486	0.0142678	18	16.8273	0.304365	0.535006	144.376	0.185033
ENSG00000285907	9	92178452	92219602	490	rs2149879	rs78040893	rs76286548	0.00100324	18	26.7529	0.116652	0.0837483	198.89	0.187344
ENSG00000130222	9	92219927	92221470	346	rs13288121	rs870186	rs76286548	0.00100324	15	21.3482	0.134872	0.126067	160.958	0.144908
ENSG00000237372	9	92254729	92334674	509	rs17055027	rs117648776	rs76286548	0.00100324	19	24.6227	0.161397	0.173338	188.999	0.150875
ENSG00000236507	9	92499327	92504547	239	rs9722568	rs10114488	rs9695995	0.00746816	16	17.9531	0.119496	0.326649	145.393	0.0700689
ENSG00000226206	9	92501142	92523200	234	rs112231892	rs10114488	rs9695995	0.00746816	16	17.9446	0.12264	0.327148	143.259	0.0722787
ENSG00000237626	9	92527411	92781831	602	rs71512217	rs7040219	rs10908935	0.017445	22	24.4642	0.383425	0.323378	154.785	0.453467
ENSG00000227555	9	92782936	92803781	268	rs76841835	rs7874990	rs7027794	0.0485196	13	9.15411	0.710431	0.761207	64.9366	0.643143
ENSG00000263967	9	92785723	92785817	234	rs7034490	rs192708532	rs7027794	0.0485196	10	9.56937	0.509398	0.47905	56.4756	0.539576
ENSG00000234910	9	92843579	92844851	249	rs497510	rs67051441	rs4743860	0.00216707	28	23.7849	0.71977	0.692839	89.7987	0.743405
ENSG00000278382	9	92870526	92870800	269	rs548196	rs10992307	rs13297467	0.000419985	28	23.2251	0.707214	0.721693	99.3166	0.691658
ENSG00000279503	9	92920310	92920928	322	rs10739920	rs112740337	rs13297467	0.000419985	21	22.5023	0.325653	0.371075	126.098	0.286933
ENSG00000185074	9	92978321	92979206	346	rs72756932	rs2771076	rs143044337	2.6596e-05	15	10.5264	0.277849	0.785386	120.841	0.104734
ENSG00000225072	9	92994467	92995423	381	rs11790856	rs28791511	rs143044337	2.6596e-05	13	10.6628	0.193115	0.639042	128.843	0.0923706
ENSG00000231107	9	93063167	93195848	827	rs58405188	rs144450227	rs112997473	0.00329565	23	25.6628	0.274477	0.31704	248.711	0.239817
ENSG00000229613	9	93225181	93346103	761	rs2104690	rs16906722	rs112997473	0.00329565	20	16.6048	0.617902	0.678465	158.796	0.547012
ENSG00000165023	9	93372114	93405144	534	rs115922021	rs1173098	rs77862949	0.0019011	24	10.5332	0.98485	0.991971	107.081	0.871928
ENSG00000236316	9	93504808	93505662	347	rs149265381	rs290261	rs71494419	0.0212553	14	9.75147	0.785853	0.780118	59.6633	0.79134
ENSG00000270432	9	93513522	93514512	356	rs2613325	rs2562397	rs34993748	0.0396044	15	8.558	0.871936	0.899472	63.0373	0.825666
ENSG00000165025	9	93564069	93660831	782	rs12380216	rs190029	rs8773	0.00672133	40	30.9465	0.730543	0.847189	278.427	0.452241
ENSG00000287212	9	93684272	93685138	404	rs290229	rs6479319	rs8773	0.00672133	29	32.6735	0.44007	0.291102	137.087	0.618113
ENSG00000228216	9	93719542	93727675	323	rs10119924	rs296640	rs76700097	0.00900558	22	17.1561	0.704933	0.754688	94.5673	0.640137
ENSG00000260454	9	93759231	93764183	244	rs296663	rs77033639	rs296604	0.0408437	18	11.4995	0.7979	0.871972	73.9721	0.611175
ENSG00000237422	9	93839386	93925610	550	rs35246326	rs773506	rs62560043	0.0220826	29	18.4169	0.980945	0.935331	106.012	0.988842
ENSG00000230537	9	93866609	93975328	611	rs7874712	rs75241765	rs148351534	0.0116697	26	14.3776	0.986623	0.967682	96.851	0.991569
ENSG00000229694	9	93880874	93945044	525	rs116929913	rs77754279	rs62560043	0.0220826	24	13.6286	0.989417	0.954599	83.0085	0.994014
ENSG00000235641	9	93921855	93928554	365	rs57110619	rs16907285	rs62560043	0.0220826	17	9.27248	0.977323	0.931324	50.5081	0.986442
ENSG00000230147	9	93931867	93932327	343	rs59454541	rs773514	rs148829139	0.0815508	15	5.29353	0.993852	0.989336	40.0802	0.995681
ENSG00000289123	9	93956091	93957337	307	rs115985332	rs148351534	rs148351534	0.0116697	11	7.23921	0.942005	0.779394	34.917	0.967136
ENSG00000273381	9	93968457	93972581	286	rs7045279	rs80005069	rs148351534	0.0116697	10	5.24242	0.940542	0.874407	33.2901	0.961282
ENSG00000148090	9	93976097	94124200	569	rs77360493	rs9409419	rs148351534	0.0116697	13	5.1594	0.967017	0.971514	63.0117	0.960842
ENSG00000165030	9	94171327	94186114	317	rs7020893	rs7859055	rs12336332	0.0145075	18	12.2842	0.806838	0.832224	81.1068	0.773906
ENSG00000233081	9	94188520	94189426	302	rs2440587	rs73509359	rs12336332	0.0145075	16	11.3711	0.729276	0.786023	81.9261	0.647254
ENSG00000169071	9	94325373	94712510	1673	rs6479350	rs80185524	rs10992012	0.00892176	36	36.102	0.38119	0.463882	386.872	0.312262
ENSG00000228595	9	94373625	94374774	357	rs10991985	rs10761124	rs10992012	0.00892176	11	8.31628	0.451266	0.684723	87.1361	0.255792
ENSG00000266855	9	94398533	94398643	362	rs9409615	rs10992047	rs10992012	0.00892176	10	8.101	0.51512	0.618972	75.2275	0.408067
ENSG00000090054	9	94762369	94877695	658	rs114541967	rs7852480	rs118034474	0.0152718	11	13.1232	0.294168	0.28535	116.021	0.30337
ENSG00000227399	9	94768344	94768826	316	rs79735986	rs28513744	rs145607700	0.0518419	6	6.05616	0.415494	0.416929	40.1516	0.414063
ENSG00000237306	9	94789780	94790106	316	rs78297956	rs62567931	rs145607700	0.0518419	6	5.66452	0.460172	0.461799	33.4003	0.458547
ENSG00000275756	9	94866707	94867733	294	rs79684809	rs11793157	rs118034474	0.0152718	11	12.2977	0.360577	0.341685	67.2094	0.380581
ENSG00000232179	9	94871140	94871271	292	rs7857759	rs113697700	rs118034474	0.0152718	11	11.3833	0.412434	0.411735	64.809	0.413135
ENSG00000228069	9	94871295	94872377	297	rs78907908	rs1970119	rs118034474	0.0152718	11	11.4853	0.378878	0.403546	70.9341	0.355647
ENSG00000238288	9	94872450	94872796	289	rs7872515	rs10761144	rs118034474	0.0152718	11	11.4239	0.381333	0.408461	69.8118	0.355896
ENSG00000240791	9	94872857	94873150	289	rs75265393	rs1970120	rs118034474	0.0152718	11	11.3828	0.390825	0.411772	69.8075	0.370818
ENSG00000227321	9	94873147	94874179	290	rs12336497	rs79703285	rs118034474	0.0152718	11	10.8734	0.411142	0.453928	70.8425	0.371402
ENSG00000234537	9	94894680	94900911	318	rs10121430	rs7863859	rs3847318	0.00319552	19	28.4587	0.0845306	0.0749903	152.209	0.0967666
ENSG00000225511	9	94903580	94922396	361	rs75426951	rs72750404	rs116077379	0.000872768	20	29.9597	0.0555441	0.0705091	193.675	0.045783
ENSG00000236717	9	94912664	94919727	328	rs12338124	rs11788610	rs72750403	0.000906576	20	26.1211	0.0686615	0.161848	192.299	0.0431396
ENSG00000224809	9	94933523	94935776	294	rs7048339	rs556155	rs72750407	0.000815388	16	23.4733	0.0483109	0.101656	183.002	0.0315619
ENSG00000276717	9	94939517	94953438	327	rs62568696	rs9409662	rs72750407	0.000815388	16	23.2441	0.0484718	0.107364	184.184	0.0311662
ENSG00000236115	9	94967638	94972440	285	rs7873585	rs41307467	rs72750438	0.000732213	13	21.0619	0.0297784	0.071714	162.683	0.0187544
ENSG00000196305	9	94972489	95056136	436	rs10761144	rs142786233	rs72750458	0.000500615	13	22.7501	0.0253113	0.0447743	191.622	0.0176303
ENSG00000239183	9	95054743	95054875	205	rs41280215	rs75092780	rs72750458	0.000500615	7	17.5058	0.0230139	0.0144101	71.6884	0.0568441
ENSG00000198000	9	95059640	95087918	273	rs4743869	rs7042414	rs72750458	0.000500615	11	25.4097	0.0136593	0.00793699	82.3769	0.0487216
ENSG00000188312	9	95088235	95382811	893	rs17518754	rs149794295	rs10992387	0.000268067	12	23.2075	0.031524	0.0260153	183.747	0.0399768
ENSG00000229530	9	95101940	95103945	230	rs10739927	rs10761155	rs72752406	0.000542034	10	22.91	0.0202958	0.0110836	60.3488	0.116173
ENSG00000106809	9	95145550	95166978	297	rs10992308	rs7037194	rs117800660	0.000465258	11	25.0988	0.014789	0.00881792	79.6211	0.0456364
ENSG00000127083	9	95174662	95186753	275	rs117782319	rs12343820	rs117800660	0.000465258	11	26.1326	0.0112095	0.00620129	72.3395	0.0578036
ENSG00000106819	9	95218487	95244788	286	rs72752458	rs10118939	rs117800660	0.000465258	10	18.025	0.0232405	0.0545434	103.767	0.0147497
ENSG00000106823	9	95255836	95298937	310	rs7873397	rs112358761	rs34758505	0.000601007	8	18.0206	0.0232338	0.0210725	81.4234	0.0258881
ENSG00000264158	9	95290266	95290340	223	rs10116241	rs72754474	rs34758505	0.000601007	8	18.3516	0.0209134	0.0187394	71.967	0.023657
ENSG00000225551	9	95301335	95301466	218	rs4744135	rs72754480	rs34758505	0.000601007	8	18.067	0.0283355	0.0207298	63.1646	0.0446991
ENSG00000285650	9	95362376	95374650	235	rs10117680	rs140992652	rs10992387	0.000268067	8	20.1116	0.0168156	0.00992199	76.4403	0.0547841
ENSG00000127080	9	95375465	95432413	348	rs7865019	rs12238691	rs10992387	0.000268067	9	20.0744	0.0267359	0.0174589	90.0136	0.0568281
ENSG00000213669	9	95439225	95439689	248	rs1575460	rs755209	rs10992387	0.000268067	9	19.6908	0.0136885	0.0199197	82.2578	0.0104258
ENSG00000185963	9	95473645	95527115	397	rs4743875	rs10117449	rs72758558	4.53878e-05	10	21.7492	0.0170278	0.0164344	138.845	0.0176656
ENSG00000288062	9	95567713	95571453	273	rs140912403	rs10739930	rs72758558	4.53878e-05	13	29.9969	0.00650352	0.00471448	165.893	0.0104799
ENSG00000288271	9	95571670	95650975	507	rs10821016	rs10992549	rs72758558	4.53878e-05	17	37.0977	0.00587997	0.00326409	237.531	0.0295487
ENSG00000187984	9	95571850	95600739	351	rs10821016	rs117584611	rs72758558	4.53878e-05	14	29.1496	0.0142538	0.00997402	189.042	0.0249537
ENSG00000252772	9	95583259	95583361	263	rs57737182	rs10992502	rs72758558	4.53878e-05	14	30.9436	0.00762498	0.0056452	171.428	0.0117424
ENSG00000226721	9	95599108	95599950	289	rs72758549	rs78055861	rs72758558	4.53878e-05	15	30.814	0.0136727	0.00930207	180.749	0.0257739
ENSG00000275318	9	95603237	95603970	296	rs76292445	rs10992513	rs72758558	4.53878e-05	15	31.3416	0.0124084	0.00790468	182.01	0.0288072
ENSG00000127081	9	95606464	95640320	376	rs143929737	rs7023602	rs72758558	4.53878e-05	16	32.3926	0.0150129	0.00888608	190.181	0.0481411
ENSG00000226668	9	95644849	95661890	314	rs72741005	rs3936099	rs180705146	0.000820517	12	15.1369	0.156445	0.234035	124.05	0.115635
ENSG00000232843	9	95655980	95656787	277	rs79872960	rs35777567	rs180705146	0.000820517	11	14.6698	0.172544	0.198119	103.639	0.152349
ENSG00000188101	9	95675438	95683842	317	rs10739932	rs78272513	rs180705146	0.000820517	12	16.0317	0.162634	0.189789	119.485	0.141806
ENSG00000127084	9	95709805	95798518	521	rs72741018	rs56659513	rs180705146	0.000820517	23	35.9169	0.0499451	0.0420655	280.697	0.0614121
ENSG00000157303	9	95820970	95847415	385	rs116940950	rs112613193	rs7022396	0.0018698	27	38.8977	0.0828876	0.064728	219.631	0.114602
ENSG00000223446	9	95853742	95857828	320	rs10992602	rs189833639	rs4743881	0.0093816	25	32.5422	0.181437	0.142916	146.806	0.243038
ENSG00000165233	9	95858499	95875565	366	rs62571849	rs73651371	rs4743881	0.0093816	30	34.5768	0.226511	0.258365	181.914	0.200645
ENSG00000131669	9	95883778	95896533	364	rs118105070	rs72743404	rs73517579	0.0226307	32	45.496	0.0926977	0.0575073	179.796	0.221446
ENSG00000203364	9	95909322	95910838	336	rs4077822	rs11790795	rs12375880	0.0185003	27	40.2149	0.0839586	0.048913	147.491	0.258242
ENSG00000165238	9	95946404	96082854	719	rs13286331	rs4469524	rs3892585	0.00530884	31	45.879	0.0483371	0.0415468	336.274	0.0577515
ENSG00000204352	9	96080481	96108696	402	rs117380802	rs2266010	rs3892585	0.00530884	17	30.4363	0.0296169	0.0233649	200.74	0.0404124
ENSG00000200570	9	96137838	96137949	357	rs10821108	rs76701673	rs3892585	0.00530884	16	32.469	0.0158591	0.00868324	171.366	0.0895555
ENSG00000201074	9	96180137	96180248	330	rs59517830	rs10992744	rs116869442	0.00541155	17	28.4553	0.0723244	0.0398917	113.957	0.302891
ENSG00000237385	9	96192624	96193581	333	rs142849627	rs12377399	rs116869442	0.00541155	16	22.322	0.219182	0.133095	97.4142	0.443402
ENSG00000188938	9	96193723	96215863	400	rs4744233	rs59483310	rs72745405	0.00363871	16	22.5889	0.225934	0.125175	100.089	0.526244
ENSG00000048828	9	96213967	96328394	655	rs4744238	rs2250236	rs72745405	0.00363871	17	19.6209	0.325908	0.294079	136.302	0.362131
ENSG00000289031	9	96329043	96330357	301	rs117518486	rs10992804	rs41274406	0.00584095	13	17.2978	0.107612	0.186044	112.531	0.0747939
ENSG00000197724	9	96338866	96441869	705	rs11790449	rs2243641	rs73527875	0.00486176	21	21.8481	0.129903	0.408309	262.441	0.0722574
ENSG00000231990	9	96570629	96620622	575	rs2244395	rs10117505	rs10992971	0.0492089	12	7.26543	0.911878	0.839586	66.5089	0.939812
ENSG00000265347	9	96581639	96581703	340	rs62574047	rs10992935	rs7849677	0.0860974	12	6.13274	0.957064	0.909243	41.2514	0.971967
ENSG00000131668	9	96713909	96717637	331	rs10992970	rs10821283	rs11791051	0.000593528	19	22.2735	0.369622	0.270859	84.3745	0.502717
ENSG00000235601	9	96717879	96721422	327	rs7035672	rs10761313	rs11791051	0.000593528	18	18.8339	0.472641	0.402116	80.501	0.545916
ENSG00000158079	9	96793076	96872138	328	rs9695457	rs116894929	rs11791051	0.000593528	22	21.4172	0.459358	0.495098	106.856	0.424615
ENSG00000227666	9	96800312	96800627	165	rs2211362	rs10739968	rs11791051	0.000593528	12	10.2019	0.528665	0.598255	41.128	0.456264
ENSG00000286834	9	96878305	96907975	265	rs144707003	rs7031826	rs12336926	0.00474981	20	23.5001	0.335532	0.26491	93.0936	0.429279
ENSG00000286203	9	96910248	96919501	249	rs10993052	rs117383005	rs12336926	0.00474981	18	23.3478	0.221393	0.177576	90.8133	0.286477
ENSG00000269929	9	96928540	96963184	329	rs145583963	rs9409500	rs7872931	0.00236068	21	24.2291	0.273579	0.28209	118.754	0.265443
ENSG00000199165	9	96938234	96938325	262	rs35271736	rs10821324	rs7872931	0.00236068	18	20.7646	0.257747	0.291457	103.749	0.229681
ENSG00000199072	9	96938629	96938715	264	rs35271736	rs2094398	rs7872931	0.00236068	18	20.7612	0.25782	0.291633	103.749	0.229681
ENSG00000230262	9	96938884	96966850	319	rs4111097	rs7867782	rs7872931	0.00236068	21	24.021	0.278281	0.292042	117.729	0.265446
ENSG00000199133	9	96941116	96941202	268	rs12555314	rs9409706	rs7872931	0.00236068	19	21.7394	0.246379	0.297417	109.496	0.207887
ENSG00000252723	9	97007971	97008041	292	rs7853614	rs1064560	rs7872931	0.00236068	19	19.211	0.408491	0.443375	94.7075	0.375722
ENSG00000175787	9	97021580	97064111	333	rs10121224	rs1819326	rs62578808	0.00368428	19	17.2202	0.680294	0.574951	77.5111	0.755
ENSG00000237679	9	97049981	97050832	263	rs2717487	rs56006825	rs62578808	0.00368428	16	9.44458	0.851704	0.893982	61.6497	0.763283
ENSG00000130950	9	97080480	97090926	220	rs56849060	rs142169190	rs140368237	0.0610733	13	6.7641	0.909804	0.913895	36.8435	0.905316
ENSG00000232063	9	97094741	97125295	220	rs148787952	rs10122398	rs192122412	0.0938429	12	4.41564	0.961797	0.974716	31.8692	0.922414
ENSG00000224815	9	97100629	97101015	147	rs10821336	rs7850884	rs192122412	0.0938429	13	6.98384	0.898328	0.902982	31.6097	0.893223
ENSG00000282886	9	97109516	97109845	130	rs59871876	rs12341403	rs192122412	0.0938429	11	4.27816	0.936874	0.961062	28.5842	0.83995
ENSG00000148110	9	97136851	97223324	383	rs139149141	rs10761326	rs10993196	0.017712	8	4.8412	0.701535	0.774406	57.6847	0.593192
ENSG00000278486	9	97194913	97195555	243	rs10993181	rs61628907	rs10993196	0.017712	6	3.35935	0.686788	0.762578	24.5848	0.577251
ENSG00000286850	9	97247727	97273896	429	rs600442	rs62578748	rs10993196	0.017712	11	8.33615	0.674199	0.682913	71.1167	0.665184
ENSG00000224245	9	97258557	97275161	413	rs4612412	rs12683919	rs10993196	0.017712	11	8.47722	0.661886	0.670024	71.6651	0.65351
ENSG00000202445	9	97270020	97270126	338	rs62579751	rs76561339	rs13300150	0.0229998	11	7.0361	0.740154	0.796153	61.3429	0.657108
ENSG00000231806	9	97317336	97366272	583	rs7041503	rs10993286	rs13300150	0.0229998	13	10.0304	0.917461	0.691444	64.3452	0.953878
ENSG00000130957	9	97321002	97356106	531	rs9409575	rs10993275	rs13300150	0.0229998	10	4.43502	0.917561	0.925597	54.1411	0.907635
ENSG00000165140	9	97365415	97402531	492	rs3802467	rs10993307	rs7028725	0.00488858	16	17.034	0.500481	0.383403	102.026	0.617435
ENSG00000288023	9	97488153	97488857	248	rs117531408	rs12345763	rs10821383	0.0194723	11	14.8089	0.122924	0.191412	77.3637	0.089522
ENSG00000148120	9	97488981	97849441	926	rs36025648	rs187256865	rs7020709	0.000580259	19	21.0862	0.0430847	0.332058	303.709	0.0225327
ENSG00000252153	9	97572244	97572339	231	rs12341814	rs117635913	rs10993370	0.00502682	8	10.4564	0.196035	0.234443	53.8106	0.167368
ENSG00000230815	9	97586554	97587055	215	rs562605	rs10217441	rs10993370	0.00502682	9	9.70298	0.267223	0.375061	54.7	0.199548
ENSG00000236095	9	97662711	97667036	179	rs7035166	rs111481320	rs10993370	0.00502682	14	18.6975	0.128135	0.176834	63.3464	0.0997446
ENSG00000224764	9	97690833	97697228	202	rs1542107	rs72750359	rs10993427	0.00290464	12	17.1052	0.0632521	0.145682	83.5795	0.0400705
ENSG00000285807	9	97726651	97727906	200	rs35322834	rs7851173	rs10993427	0.00290464	13	16.7693	0.0230485	0.210066	104.203	0.0121046
ENSG00000207563	9	97847490	97847586	150	rs2061800	rs634851	rs7020709	0.000580259	12	21.481	0.0199218	0.043765	98.9712	0.0128868
ENSG00000207864	9	97847727	97847823	148	rs7854831	rs634851	rs7020709	0.000580259	13	22.0525	0.025555	0.0545532	94.2036	0.0166671
ENSG00000207617	9	97848296	97848376	148	rs2061801	rs3780567	rs7020709	0.000580259	13	21.9608	0.0274044	0.0559718	94.2051	0.018123
ENSG00000158169	9	97861336	98189078	577	rs4743981	rs2277183	rs7020709	0.000580259	28	44.8722	0.0248625	0.022729	276.84	0.027437
ENSG00000229065	9	97875990	97876743	130	rs10993467	rs182182789	rs7020709	0.000580259	15	23.7344	0.0302052	0.0697429	78.6937	0.0192419
ENSG00000223849	9	97885803	97886150	116	rs7023722	rs147765058	rs634851	0.0295201	15	13.4275	0.387547	0.569314	45.652	0.2567
ENSG00000251884	9	97904731	97904823	109	rs116928601	rs4647475	rs420089	0.0172966	14	13.1633	0.40329	0.513707	37.9501	0.312067
ENSG00000230221	9	98054620	98057092	105	rs356661	rs138989354	rs76688554	0.0131617	16	24.4977	0.0918023	0.0791847	65.2226	0.109017
ENSG00000271384	9	98169272	98169944	179	rs7872939	rs79036813	rs2149723	0.00191036	18	36.4055	0.0115646	0.00625798	111.509	0.0749802
ENSG00000213761	9	98175549	98175731	187	rs10761385	rs16905572	rs2149723	0.00191036	19	40.7722	0.00496197	0.00258771	120.421	0.059538
ENSG00000185920	9	98205262	98279339	394	rs357538	rs28675274	rs142978977	0.00247333	26	31.574	0.184671	0.207583	178.198	0.165881
ENSG00000271314	9	98257206	98257661	236	rs16909865	rs28736390	rs142978977	0.00247333	14	20.7051	0.126924	0.109431	91.5782	0.15058
ENSG00000271155	9	98268517	98269918	251	rs118084812	rs28541607	rs142978977	0.00247333	17	20.6528	0.167016	0.242208	117.161	0.125424
ENSG00000271659	9	98276327	98276802	259	rs28494679	rs7875436	rs16909892	0.00613382	20	21.0938	0.269727	0.39163	116.835	0.196144
ENSG00000229345	9	98361720	98368608	398	rs2405373	rs118115052	rs10989157	0.0205129	28	33.1946	0.25924	0.228651	182.738	0.296574
ENSG00000228142	9	98412386	98478003	647	rs928618	rs55878548	rs817169	0.00806697	33	31.6644	0.551708	0.53356	230.234	0.569524
ENSG00000227358	9	98415194	98415548	371	rs140724264	rs35864266	rs10989157	0.0205129	20	15.0716	0.629903	0.772299	135.748	0.41128
ENSG00000175611	9	98521513	98638331	645	rs10979626	rs76365420	rs76265918	0.00186738	29	37.7741	0.187811	0.127442	221.65	0.322396
ENSG00000268926	9	98534605	98538564	356	rs6478742	rs79556489	rs817169	0.00806697	23	21.9626	0.546345	0.522511	118.438	0.569668
ENSG00000252847	9	98622186	98622298	230	rs116871135	rs56217203	rs76265918	0.00186738	12	17.6995	0.0625369	0.125125	95.5086	0.0414438
ENSG00000182150	9	98633546	98883436	961	rs55923424	rs73654868	rs80250789	0.00173411	39	63.0823	0.0103582	0.0086435	462.235	0.0129213
ENSG00000199202	9	98667287	98667423	237	rs57096664	rs2297009	rs79561263	0.00298243	12	16.2312	0.0482351	0.180876	86.8075	0.0275361
ENSG00000237631	9	98680418	98680986	240	rs4743372	rs686048	rs79561263	0.00298243	12	22.7232	0.0231318	0.0301698	92.9511	0.0187533
ENSG00000225194	9	98782006	98790275	303	rs689761	rs4237201	rs1547205	0.00460653	24	35.426	0.0721145	0.0623286	172.568	0.0854581
ENSG00000237212	9	98828022	98864194	418	rs80324263	rs7868377	rs80250789	0.00173411	37	55.7421	0.0233126	0.0246177	309.946	0.0221387
ENSG00000201938	9	98865361	98865456	313	rs7029255	rs10989476	rs80250789	0.00173411	31	49.4947	0.0216255	0.0188161	241.478	0.025419
ENSG00000275465	9	98868023	98878693	367	rs734631	rs117397226	rs80250789	0.00173411	36	60.5618	0.00938444	0.00637189	278.673	0.0177945
ENSG00000287187	9	98892151	98894496	340	rs4320660	rs10989571	rs80250789	0.00173411	31	50.2852	0.0180889	0.0156878	235.22	0.0213564
ENSG00000224546	9	98908289	98910138	352	rs117812042	rs10760810	rs80250789	0.00173411	30	49.0331	0.0231349	0.0155961	214.208	0.0446884
ENSG00000130948	9	98997588	99064458	522	rs7855797	rs34603378	rs7848833	3.0528e-05	19	29.2978	0.0719958	0.0614436	197.317	0.0868157
ENSG00000285269	9	98997613	99114340	637	rs7855797	rs34633735	rs7848833	3.0528e-05	18	29.079	0.0601748	0.0474218	205.971	0.082103
ENSG00000232283	9	99008744	99012675	293	rs10121544	rs2183009	rs143236715	0.0140357	15	21.2486	0.189978	0.129072	101.512	0.324754
ENSG00000207276	9	99018498	99018601	285	rs7869882	rs7037304	rs7848833	3.0528e-05	15	34.3568	0.00581767	0.00303346	144.181	0.0698058
ENSG00000130958	9	99075726	99145993	466	rs13301464	rs2406004	rs7848833	3.0528e-05	10	24.0235	0.00807453	0.00753819	173.204	0.00869302
ENSG00000165244	9	99148223	99180652	254	rs78327281	rs34551341	rs111392120	0.0212105	5	7.01094	0.190873	0.219828	56.0142	0.167993
ENSG00000238251	9	99169566	99170079	194	rs66947512	rs7857261	rs111392120	0.0212105	4	5.46825	0.169793	0.242535	45.2344	0.128612
ENSG00000286835	9	99179006	99179659	182	rs117448993	rs34551341	rs111392120	0.0212105	4	7.16051	0.13319	0.127645	40.6603	0.139206
ENSG00000287302	9	99182004	99183411	177	rs10820447	rs13301352	rs111392120	0.0212105	5	9.09581	0.122773	0.105303	40.0693	0.146703
ENSG00000130956	9	99212451	99253618	195	rs35741708	rs117427792	rs111392120	0.0212105	6	10.1368	0.144146	0.11901	52.2321	0.181307
ENSG00000081377	9	99252523	99382125	168	rs4336730	rs79655421	rs148463398	0.0200216	10	11.9196	0.31309	0.290476	54.4724	0.33806
ENSG00000158122	9	99401859	99417599	62	rs74461172	rs10125803	rs138233154	0.0064248	8	15.4658	0.0514782	0.0506962	53.1001	0.0522844
ENSG00000224848	9	99449305	99536600	155	rs10978436	rs6477710	rs138233154	0.0064248	4	3.7649	0.0578086	0.438756	50.1244	0.0296724
ENSG00000233820	9	99488172	99489751	77	rs147020077	rs3780551	rs138233154	0.0064248	3	3.66559	0.0441047	0.299912	34.0988	0.0233377
ENSG00000081386	9	99516835	99540411	108	rs10125803	rs7848710	rs6477710	0.0774588	2	1.10911	0.303159	0.574328	12.5636	0.172515
ENSG00000196597	9	99578551	99637905	118	rs10978916	rs10979481	rs6477710	0.0774588	2	2.21737	0.349711	0.329992	10.1965	0.370761
ENSG00000196312	9	99649655	99775990	91	rs7037169	rs4367680	rs6477831	0.0343211	3	3.79142	0.24503	0.284886	19.4916	0.213331
ENSG00000269907	9	99672358	99672687	19	rs6477733	rs79513041	rs79513041	0.0720881	3	4.13051	0.310613	0.247711	4.70755	0.395938
ENSG00000227257	9	99681210	99681600	18	rs16911569	rs3991080	rs79513041	0.0720881	3	4.05124	0.276292	0.255984	7.1359	0.299056
ENSG00000188152	9	99690592	99702535	17	rs10739262	rs3118787	rs79513041	0.0720881	3	4.10508	0.250425	0.250339	7.9269	0.250511
ENSG00000236745	9	99717102	99717743	12	rs1810788	rs62558845	rs79513041	0.0720881	3	4.39291	0.198103	0.222044	8.12101	0.178306
ENSG00000136943	9	99791959	99918838	187	rs3118787	rs6478008	rs7042707	0.0026334	5	11.5999	0.0432779	0.0407005	52.6829	0.0462014
ENSG00000197214	9	99830031	99830910	80	rs148981680	rs3802470	rs6477831	0.0343211	2	2.51433	0.21608	0.28446	18.3704	0.171306
ENSG00000228376	9	99837953	99844227	79	rs10980180	rs3802470	rs6477831	0.0343211	2	2.5117	0.201027	0.284834	18.2011	0.152022
ENSG00000228038	9	99855976	99856920	59	rs12236690	rs3802470	rs3802470	0.0379548	2	2.29094	0.285258	0.318074	11.6352	0.257076
ENSG00000213612	9	99883941	99884771	81	rs13285842	rs7863123	rs7863123	0.00276619	5	10.9811	0.0513465	0.0517566	37.6817	0.0509427
ENSG00000277103	9	99914176	99914976	96	rs7041241	rs7020393	rs7863123	0.00276619	3	8.76878	0.0260704	0.0325284	33.193	0.0217486
ENSG00000159712	9	99918852	99983517	236	rs7041241	rs10115798	rs4743068	0.00256753	3	9.05294	0.0345954	0.0285952	41.6376	0.0437624
ENSG00000252721	9	99955205	99955307	162	rs7041241	rs11791310	rs7042707	0.0026334	3	9.16648	0.030053	0.0271575	47.6417	0.0336372
ENSG00000242375	9	99957633	99959969	181	rs7041241	rs10759547	rs7042707	0.0026334	3	9.11152	0.0304687	0.0278443	47.6417	0.0336372
ENSG00000188801	9	99960585	99961793	180	rs7870327	rs13287082	rs7042707	0.0026334	3	9.15176	0.0267442	0.0273398	47.6408	0.0261739
ENSG00000203279	9	99962757	100001040	293	rs7870327	rs2818241	rs4743068	0.00256753	3	9.08401	0.0309917	0.0281945	41.5125	0.0344026
ENSG00000289356	9	99977116	99977211	188	rs10817181	rs10817347	rs4743068	0.00256753	3	9.16879	0.020656	0.0271289	48.1651	0.0166747
ENSG00000235494	9	99984884	99997299	220	rs58003970	rs2795366	rs4743068	0.00256753	3	9.2497	0.0226335	0.0261487	42.8352	0.0199503
ENSG00000254876	9	100000731	100059596	322	rs6477993	rs1462087	rs7859665	0.00243144	3	9.3894	0.0261213	0.0245376	51.4634	0.027923
ENSG00000255036	9	100000779	100139569	515	rs6477993	rs35600334	rs7859665	0.00243144	4	9.67374	0.0442699	0.0462971	88.0943	0.0424119
ENSG00000254483	9	100000927	100008466	221	rs6477993	rs2818244	rs4743068	0.00256753	3	9.26294	0.0271699	0.0259917	35.2794	0.0284598
ENSG00000254633	9	100038851	100058047	276	rs3994556	rs9696167	rs7859665	0.00243144	3	9.49234	0.0224387	0.023413	43.1578	0.0215422
ENSG00000197816	9	100069586	100141033	393	rs6478043	rs1381532	rs7859665	0.00243144	5	10.1959	0.0583759	0.0698716	73.7637	0.0501015
ENSG00000221269	9	100125836	100125963	219	rs4743072	rs728210	rs12379264	0.00463782	5	9.69089	0.056231	0.0844828	58.4304	0.0420559
ENSG00000228957	9	100148522	100158394	258	rs34148016	rs4129746	rs62557505	0.00357593	6	10.3391	0.0519961	0.111079	81.9647	0.0337852
ENSG00000286375	9	100165991	100174190	244	rs4743082	rs62557542	rs62557505	0.00357593	6	10.632	0.0810925	0.100439	68.5138	0.0678991
ENSG00000196116	9	100174378	100258407	373	rs143570099	rs10817739	rs13295143	0.00179543	16	20.1321	0.103722	0.214328	145.88	0.0672118
ENSG00000136842	9	100263462	100364025	339	rs12554739	rs7031623	rs13295143	0.00179543	30	39.0082	0.069718	0.125544	216.077	0.0479916
ENSG00000228174	9	100274988	100280118	217	rs147995873	rs10817779	rs13295143	0.00179543	23	22.8724	0.0577049	0.46824	167.336	0.0293593
ENSG00000136925	9	100362362	100395650	193	rs7037481	rs2805835	rs10817778	0.00779751	17	29.7125	0.044278	0.0284948	108.811	0.0980232
ENSG00000136937	9	100395950	100436030	169	rs12345701	rs2668792	rs116915100	0.00794327	15	29.4469	0.0253831	0.0140797	66.8675	0.124067
ENSG00000231521	9	100396797	100398333	95	rs12345701	rs3176689	rs116915100	0.00794327	14	21.7173	0.135945	0.0846127	37.4689	0.301002
ENSG00000136936	9	100437191	100459622	204	rs10817858	rs73484452	rs11794042	0.00804187	12	15.4087	0.197163	0.219841	61.846	0.178258
ENSG00000214417	9	100461204	100463016	201	rs10983109	rs74509660	rs11794042	0.00804187	10	10.4906	0.330227	0.398559	53.1823	0.275579
ENSG00000236130	9	100461907	100615362	597	rs10983109	rs7855917	rs11794042	0.00804187	20	19.0187	0.531732	0.52061	133.353	0.542778
ENSG00000260677	9	100505490	100507217	258	rs3176646	rs10759944	rs11794042	0.00804187	13	17.1781	0.264374	0.191292	70.678	0.387653
ENSG00000178919	9	100615508	100618999	295	rs13289390	rs150911589	rs75656766	0.0340616	11	11.6953	0.60611	0.386977	42.9718	0.759769
ENSG00000136932	9	100666771	100684782	274	rs3021526	rs72753594	rs75656766	0.0340616	13	11.6032	0.702188	0.560415	47.8643	0.789147
ENSG00000201830	9	100677972	100678078	231	rs10120412	rs150784340	rs75656766	0.0340616	12	9.85248	0.743978	0.6289	42.3802	0.812547
ENSG00000287070	9	100683872	100684463	217	rs117912797	rs72753594	rs183386989	0.0432511	12	7.26022	0.872211	0.839949	35.1675	0.894062
ENSG00000136929	9	100689073	100707138	235	rs10984103	rs17760622	rs139390558	0.0162222	18	13.1285	0.729896	0.783882	64.8065	0.653341
ENSG00000136938	9	100745623	100778225	227	rs17431934	rs7846772	rs139390558	0.0162222	22	16.3673	0.691654	0.79725	79.1332	0.507248
ENSG00000236896	9	100748833	100749938	152	rs72753572	rs28715400	rs139390558	0.0162222	22	22.0548	0.474768	0.456619	58.547	0.493084
ENSG00000212521	9	100794512	100794617	161	rs116897480	rs734769	rs139390558	0.0162222	17	13.9996	0.568041	0.667133	57.611	0.454116
ENSG00000095380	9	100819014	100845359	237	rs7044744	rs117976306	rs117976306	0.0161807	22	19.0133	0.63074	0.644509	84.256	0.616433
ENSG00000106785	9	100831557	100881504	347	rs879275	rs12550850	rs1544204	0.00364257	29	32.5223	0.21653	0.297421	189.828	0.166593
ENSG00000106789	9	100883257	100954919	554	rs28489815	rs7865743	rs1544204	0.00364257	32	28.5218	0.207509	0.64333	276.253	0.0992096
ENSG00000095383	9	100961293	101017931	689	rs78075956	rs4743198	rs1544204	0.00364257	19	24.2238	0.0549818	0.187706	320.64	0.0318241
ENSG00000224001	9	100996991	100997849	466	rs12348326	rs10156520	rs10985666	0.00392748	10	13.9408	0.0982356	0.175707	153.337	0.0674306
ENSG00000136928	9	101050391	101471217	1836	rs10818648	rs422531	rs594920	0.00280989	75	76.4134	0.221605	0.432871	731.403	0.136963
ENSG00000229897	9	101369115	101370415	365	rs11791441	rs148971931	rs79670705	0.00437332	30	40.2796	0.143903	0.0995619	173.228	0.245881
ENSG00000165138	9	101493611	101559247	347	rs438886	rs142750312	rs117846104	0.00836423	24	22.5352	0.482078	0.547357	110.702	0.418255
ENSG00000285706	9	101560748	101569846	212	rs34575145	rs151322614	rs147846405	0.0114625	21	18.6958	0.718907	0.604646	58.1013	0.791507
ENSG00000119514	9	101569952	101612363	423	rs60698775	rs10819446	rs147846405	0.0114625	23	18.321	0.806745	0.739853	91.0722	0.848566
ENSG00000267026	9	101609454	101634697	412	rs35034946	rs10819459	rs147846405	0.0114625	23	18.6143	0.822297	0.723371	89.7667	0.872282
ENSG00000229338	9	101652872	101654219	381	rs10819376	rs71501884	rs716573	0.0435102	22	17.5089	0.796746	0.734678	84.724	0.837552
ENSG00000204291	9	101705461	101833074	489	rs76542032	rs7043624	rs716573	0.0435102	33	32.8864	0.653725	0.472811	135.497	0.770009
ENSG00000270412	9	101705619	101706057	239	rs76542032	rs10988495	rs716573	0.0435102	22	25.0211	0.454037	0.296068	80.2168	0.635859
ENSG00000106799	9	101866320	101916474	242	rs2067986	rs12003123	rs192791699	0.010775	13	12.6649	0.353208	0.474019	71.0586	0.264642
ENSG00000252942	9	101908122	101908248	166	rs7034462	rs6478976	rs192791699	0.010775	9	14.9998	0.124045	0.0909422	50.8624	0.190621
ENSG00000227269	9	101945655	101947173	168	rs145695450	rs76493280	rs192791699	0.010775	11	13.2619	0.281447	0.276554	46.6131	0.286466
ENSG00000240235	9	101947868	101948148	166	rs10760674	rs75736627	rs192791699	0.010775	11	12.7687	0.292719	0.308712	46.9701	0.277863
ENSG00000119523	9	101978707	101984224	211	rs334364	rs162628	rs192791699	0.010775	14	12.2121	0.6178	0.589276	47.7672	0.644474
ENSG00000106803	9	101984346	101992897	215	rs10819641	rs118145632	rs192791699	0.010775	12	14.1471	0.504015	0.291413	39.9023	0.713575
ENSG00000222337	9	102046304	102046655	271	rs74991669	rs28686995	rs431892	0.00978993	11	12.8575	0.646852	0.302743	45.6336	0.831376
ENSG00000255815	9	102067458	102068893	292	rs162630	rs74961069	rs10819654	0.00402382	10	9.34071	0.611436	0.500103	56.279	0.700705
ENSG00000271086	9	102117619	102139522	324	rs184437	rs10819669	rs10819654	0.00402382	13	12.8327	0.568971	0.460814	69.7332	0.663461
ENSG00000287955	9	102121618	102134169	314	rs79297035	rs4336665	rs10819654	0.00402382	12	11.7207	0.536515	0.468361	68.7366	0.601508
ENSG00000237461	9	102159269	102582203	616	rs12555661	rs73499698	rs10988907	0.0029746	33	32.464	0.435959	0.493637	198.804	0.382213
ENSG00000255145	9	102159306	102668887	785	rs12555661	rs10739793	rs10988907	0.0029746	36	43.0728	0.219689	0.194366	267.219	0.251037
ENSG00000234860	9	102293789	102345583	174	rs10760687	rs4742771	rs7042007	0.00595953	20	20.0406	0.294398	0.455391	73.9156	0.201092
ENSG00000119508	9	102584137	102629173	180	rs78896360	rs4742777	rs10988907	0.0029746	19	32.9964	0.0344768	0.0240634	97.3321	0.0605872
ENSG00000136874	9	102668936	102736816	279	rs34521590	rs117978701	rs10988907	0.0029746	18	28.5368	0.0396291	0.0543418	141.152	0.0311656
ENSG00000254571	9	102677359	102692178	197	rs76757607	rs57875316	rs10116142	0.00623722	15	26.9751	0.0277798	0.0289395	109.461	0.0267092
ENSG00000023318	9	102741467	102861334	375	rs13340694	rs846765	rs10116142	0.00623722	18	27.8155	0.085637	0.0649188	123.786	0.124792
ENSG00000234709	9	102760583	102761351	164	rs2795576	rs10988954	rs10116142	0.00623722	16	26.0989	0.0556241	0.052653	85.047	0.0589465
ENSG00000119509	9	102861525	103064457	597	rs55691991	rs117919794	rs111568058	0.0101647	15	26.9162	0.0442974	0.0294262	146.317	0.0887734
ENSG00000239908	9	102864841	102865119	173	rs7032333	rs186177610	rs77745096	0.0139513	15	25.2077	0.0701945	0.047223	62.6376	0.134138
ENSG00000238172	9	102879037	102879933	186	rs7024016	rs10819729	rs111568058	0.0101647	14	22.8244	0.0774858	0.0631876	62.2788	0.0998738
ENSG00000270995	9	102882717	102883182	190	rs75743799	rs2209081	rs111568058	0.0101647	14	22.1888	0.0962584	0.0748174	60.0565	0.133919
ENSG00000231697	9	102937460	102938336	229	rs846762	rs56840267	rs111568058	0.0101647	9	17.5133	0.0420721	0.0412582	60.9108	0.0429185
ENSG00000136891	9	103064359	103115224	301	rs34831686	rs149692520	rs72733383	0.0103022	13	21.9458	0.0779598	0.0562072	88.3508	0.125765
ENSG00000066697	9	103189425	103214016	312	rs75984203	rs10989120	rs72733383	0.0103022	15	17.3683	0.250863	0.297328	95.6492	0.214809
ENSG00000251349	9	103204553	103339918	578	rs13286964	rs72737304	rs4743402	0.00588291	20	28.7575	0.125966	0.0926451	171.789	0.192275
ENSG00000241697	9	103235431	103339918	496	rs62579388	rs72737304	rs4743402	0.00588291	18	17.9702	0.288254	0.457618	142.573	0.193722
ENSG00000170681	9	103340361	103350671	294	rs10989143	rs2096356	rs4743402	0.00588291	16	19.0527	0.220065	0.265941	109.252	0.185995
ENSG00000200966	9	103343361	103343661	277	rs10989143	rs10989190	rs4743402	0.00588291	16	19.8654	0.190619	0.226344	109.106	0.163715
ENSG00000237999	9	103493522	103494637	268	rs12684010	rs10819837	rs117780869	0.00698257	20	19.1554	0.604724	0.511749	78.7009	0.682545
ENSG00000230161	9	103674602	103675023	252	rs79362571	rs1934208	rs78241436	0.00511026	5	12.1399	0.0497958	0.0329203	48.3149	0.100987
ENSG00000229541	9	103737950	103738964	234	rs1536974	rs520627	rs78241436	0.00511026	6	7.86144	0.164425	0.248431	53.996	0.120627
ENSG00000148123	9	103791009	104087417	1160	rs2250068	rs79001392	rs2771067	0.00195639	27	27.1132	0.0887367	0.457703	356.191	0.0461176
ENSG00000238143	9	103887718	103888203	343	rs12685053	rs2417248	rs2771067	0.00195639	10	15.4548	0.0667617	0.116338	104.68	0.0465965
ENSG00000253041	9	104084759	104084815	336	rs1329077	rs1891218	rs78220794	0.0121254	11	7.97638	0.353277	0.715418	99.8911	0.161673
ENSG00000227411	9	104096366	104101629	326	rs10118704	rs45589031	rs78220794	0.0121254	10	6.65787	0.33877	0.757301	99.4129	0.138207
ENSG00000136881	9	104116464	104147682	413	rs10512279	rs12376028	rs78220794	0.0121254	15	9.94557	0.538411	0.823149	113.85	0.200899
ENSG00000236763	9	104118748	104119126	326	rs35846126	rs3739719	rs78220794	0.0121254	13	8.83515	0.473873	0.785277	99.9807	0.195833
ENSG00000230328	9	104121214	104123524	333	rs78421496	rs77455990	rs78220794	0.0121254	13	8.43628	0.568404	0.814062	94.729	0.238339
ENSG00000234502	9	104137626	104138885	333	rs75110722	rs506571	rs11496612	0.0301479	12	8.09363	0.641134	0.777771	69.8882	0.424464
ENSG00000136897	9	104149915	104160900	342	rs76924027	rs9409332	rs13289803	0.00612338	13	21.3224	0.0875618	0.0667921	106.867	0.126107
ENSG00000136870	9	104161133	104172942	349	rs7034192	rs10989517	rs13297936	0.00403637	13	21.6272	0.083796	0.0614144	102.527	0.130425
ENSG00000136872	9	104182842	104211946	353	rs1572983	rs77768111	rs13297936	0.00403637	25	29.6363	0.30646	0.238196	129.662	0.402893
ENSG00000270982	9	104212083	104212215	304	rs10819926	rs77768111	rs13297936	0.00403637	19	21.5381	0.341097	0.307845	111.247	0.378604
ENSG00000225376	9	104230631	104244481	349	rs7467699	rs62575837	rs75077168	0.00291989	21	28.4201	0.200211	0.128635	132.341	0.37598
ENSG00000165152	9	104235452	104295819	444	rs12001680	rs17189275	rs75077168	0.00291989	25	35.389	0.159469	0.0813962	150.746	0.554405
ENSG00000233055	9	104263925	104264167	294	rs6479052	rs10115763	rs75077168	0.00291989	18	25.0941	0.309131	0.122346	79.7864	0.765881
ENSG00000155827	9	104296135	104325626	348	rs7029708	rs17189821	rs75077168	0.00291989	16	17.9987	0.584908	0.323972	79.2691	0.774046
ENSG00000198785	9	104331634	104500929	835	rs59770438	rs4743489	rs150496598	0.0256964	17	11.0027	0.911316	0.856424	109.518	0.936263
ENSG00000188386	9	104353886	104357303	290	rs117045560	rs28675007	rs150496598	0.0256964	14	12.9857	0.636713	0.527647	71.2343	0.720317
ENSG00000230302	9	104555736	104556038	301	rs13299124	rs1555458	rs150785918	0.0451062	14	11.631	0.785103	0.635908	49.1636	0.855114
ENSG00000230418	9	104817534	104818023	447	rs10989754	rs10989824	rs112368043	0.0085853	13	14.2905	0.242038	0.35371	143.898	0.177121
ENSG00000238882	9	105018886	105018992	471	rs146754983	rs1114739	rs957720	0.00469764	21	24.8455	0.105139	0.253916	217.651	0.0646265
ENSG00000286243	9	105206868	105207101	305	rs7031209	rs2417367	rs11791739	0.0141767	14	16.929	0.30195	0.259984	81.4109	0.353619
ENSG00000289079	9	105207184	105260180	454	rs7031209	rs10990171	rs11791739	0.0141767	14	21.8316	0.132047	0.0821404	118.001	0.29464
ENSG00000235901	9	105277486	105280590	344	rs11535507	rs10521061	rs62582902	0.0160868	10	13.7009	0.296572	0.187079	76.5215	0.504662
ENSG00000204250	9	105281918	105419796	923	rs7047019	rs80107102	rs117658658	0.0133671	23	23.0702	0.484093	0.456679	207.554	0.511744
ENSG00000232242	9	105373444	105374437	413	rs10990185	rs75396223	rs117658658	0.0133671	12	13.8969	0.309179	0.307338	96.0684	0.311036
ENSG00000234269	9	105684856	105685526	280	rs843272	rs1342899	rs10990399	0.0187838	13	18.7971	0.187813	0.129531	61.6264	0.312842
ENSG00000155833	9	105757593	105780770	435	rs10820319	rs9886833	rs1341204	0.000537097	17	23.7198	0.032537	0.127251	220.441	0.0185598
ENSG00000229830	9	105827698	105827880	368	rs35255881	rs10990545	rs117791473	0.00130186	20	25.205	0.0404884	0.193699	184.49	0.022374
ENSG00000225564	9	105902805	106087316	946	rs4545156	rs303558	rs72746417	0.00834061	24	18.8072	0.73935	0.762192	169.218	0.712974
ENSG00000226566	9	106124234	106192174	527	rs149163757	rs10990712	rs149378157	0.0255855	19	16.3198	0.566297	0.635848	122.603	0.489804
ENSG00000253031	9	106451755	106451859	416	rs7029471	rs436959	rs7848281	0.0643911	12	11.6335	0.589496	0.475543	63.5229	0.684494
ENSG00000285483	9	106762036	106762750	264	rs11506984	rs77436557	rs7863278	0.00573233	14	14.117	0.296147	0.441028	87.6432	0.208361
ENSG00000270332	9	106839589	106855354	328	rs4743677	rs10991119	rs141354380	0.0172147	18	18.2674	0.39526	0.438174	85.9683	0.355946
ENSG00000136824	9	106856541	106903700	541	rs7850969	rs2089459	rs117042971	0.0357288	12	9.35734	0.561174	0.672144	86.5197	0.433699
ENSG00000242111	9	107032509	107049236	306	rs4390001	rs1688665	rs145243146	0.0160983	16	15.0785	0.458415	0.518898	79.2871	0.400777
ENSG00000203396	9	107090601	107091677	290	rs10512324	rs186603479	rs145243146	0.0160983	21	22.6689	0.397578	0.361882	84.5901	0.436143
ENSG00000186881	9	107266544	107267503	283	rs1015125	rs10991299	rs138064301	0.0100141	17	20.6889	0.294723	0.240517	96.7303	0.367278
ENSG00000283001	9	107282128	107299475	339	rs792266	rs118107823	rs141577471	0.0128099	19	21.925	0.34322	0.288007	111.512	0.410876
ENSG00000148136	9	107288534	107289490	272	rs141577471	rs1464671	rs141577471	0.0128099	19	19.4472	0.428294	0.428501	97.6603	0.428087
ENSG00000204246	9	107298030	107299137	288	rs10820645	rs118107823	rs10733732	0.0131045	18	19.5794	0.435558	0.356989	86.2032	0.522765
ENSG00000186943	9	107331449	107332411	337	rs35669681	rs1425570	rs75689126	0.015693	11	12.025	0.428567	0.361768	65.6864	0.502317
ENSG00000237443	9	107352325	107353231	359	rs34084228	rs10761065	rs75689126	0.015693	8	5.80937	0.584927	0.668575	59.2555	0.487679
ENSG00000277556	9	107360738	107361694	368	rs10123330	rs4743733	rs75689126	0.015693	8	4.6536	0.679346	0.793877	59.7481	0.481353
ENSG00000276119	9	107366952	107367908	364	rs1949754	rs1364949	rs118166373	0.00355336	6	3.55957	0.582022	0.736028	63.1213	0.381973
ENSG00000136839	9	107379529	107380485	377	rs10761039	rs34887923	rs80281960	0.00250749	6	3.32561	0.611689	0.767008	53.9518	0.384141
ENSG00000273423	9	107392035	107393298	415	rs1403821	rs76373710	rs80281960	0.00250749	5	4.13748	0.471904	0.529796	52.373	0.415798
ENSG00000235248	9	107417644	107421336	376	rs10991326	rs2162115	rs75242419	0.00227741	9	15.0726	0.182015	0.0889617	47.7394	0.614638
ENSG00000179055	9	107456799	107457743	287	rs10820699	rs117376890	rs143858063	0.00152791	14	23.1478	0.0915116	0.0579066	83.3481	0.205468
ENSG00000188712	9	107484616	107485552	290	rs4743740	rs28379689	rs143858063	0.00152791	15	28.1799	0.0371233	0.0204698	91.3465	0.183115
ENSG00000136783	9	107509964	107522401	288	rs35087777	rs2777806	rs143858063	0.00152791	24	31.6744	0.181399	0.135275	132.091	0.26474
ENSG00000165028	9	107526410	107540045	292	rs6479279	rs10820736	rs143858063	0.00152791	28	40.1468	0.107267	0.064163	141.662	0.282343
ENSG00000165029	9	107543287	107690436	941	rs12338711	rs10761090	rs2437819	0.00361618	59	59.718	0.520577	0.449394	338.217	0.589789
ENSG00000226334	9	107689834	107691173	510	rs1999430	rs77258545	rs2437819	0.00361618	30	32.2827	0.447125	0.354496	173.79	0.549429
ENSG00000230013	9	107732874	107754099	650	rs6479285	rs147563825	rs2437819	0.00361618	27	19.7809	0.764979	0.839823	194.684	0.615896
ENSG00000286536	9	107788213	108001502	1241	rs113990436	rs327979	rs10991503	0.00273776	45	44.8762	0.588967	0.477151	332.404	0.682553
ENSG00000201583	9	107859037	107859342	427	rs387394	rs10991559	rs10991503	0.00273776	26	21.1439	0.757594	0.734501	123.529	0.777641
ENSG00000070214	9	108006903	108201452	671	rs113217814	rs2812312	rs137899637	0.00292806	19	15.8391	0.228165	0.667988	191.546	0.106447
ENSG00000289227	9	108165256	108166536	199	rs62575079	rs10820804	rs10116656	0.0160939	12	9.86888	0.281968	0.627463	72.4424	0.144028
ENSG00000106701	9	108210077	108314714	345	rs1815382	rs41277797	rs75443158	0.0189736	16	13.8	0.511677	0.613614	83.0761	0.407373
ENSG00000229419	9	108282409	108288640	179	rs12555267	rs149188102	rs186444840	0.0239991	10	9.48377	0.530323	0.486887	38.1555	0.572661
ENSG00000228317	9	108316316	108320585	156	rs72744267	rs67092499	rs186444840	0.0239991	12	11.5963	0.426398	0.478624	40.939	0.377888
ENSG00000106692	9	108320403	108416101	344	rs185167799	rs9696294	rs12347903	2.25898e-05	21	37.3523	0.0139928	0.0153321	203.478	0.0128686
ENSG00000279609	9	108418650	108420270	212	rs7035783	rs10978212	rs12347903	2.25898e-05	19	31.7841	0.00818113	0.0330495	187.665	0.00466684
ENSG00000186051	9	108424738	108425405	213	rs10816283	rs10739211	rs12347903	2.25898e-05	19	31.0766	0.00754254	0.039598	190.088	0.00416661
ENSG00000095209	9	108456822	108538910	488	rs7042000	rs11506858	rs12347903	2.25898e-05	15	22.1039	0.00158543	0.105108	278.818	0.000798521
ENSG00000228366	9	108472571	108473062	246	rs652574	rs10114109	rs12347903	2.25898e-05	10	18.8469	0.00119184	0.0422511	176.538	0.000604395
ENSG00000232486	9	108520445	108523036	272	rs10759130	rs2417620	rs7859806	3.75879e-05	5	17.5115	0.000170514	0.0036252	138.973	8.731e-05
ENSG00000228948	9	108611991	108613706	256	rs9987692	rs10115085	rs7859806	3.75879e-05	12	22.1037	0.0227547	0.0363736	160.024	0.0165492
ENSG00000234323	9	108755591	109503156	1863	rs148895552	rs4743028	rs34686408	0.000235101	70	81.3352	0.0571532	0.166935	791.452	0.0341316
ENSG00000225002	9	108823635	108827106	196	rs148421859	rs10978424	rs7874703	0.00826555	12	13.0968	0.244897	0.362042	76.9624	0.177591
ENSG00000229297	9	109346423	109354233	274	rs7018699	rs151058821	rs34686408	0.000235101	13	22.3201	0.00414132	0.0505956	245.024	0.00215834
ENSG00000237062	9	109377359	109378264	257	rs4743005	rs73667230	rs10978543	0.000964051	16	25.0521	0.00785272	0.0689128	224.847	0.0041603
ENSG00000200131	9	109442258	109442610	261	rs148874878	rs77427089	rs117958607	0.000270282	16	35.1394	0.00627705	0.00380332	182.639	0.0179459
ENSG00000228143	9	109484631	109485211	230	rs73667233	rs4348564	rs117958607	0.000270282	19	28.4246	0.0947852	0.0755914	131.846	0.126363
ENSG00000212276	9	109606030	109606147	169	rs12376953	rs73668706	rs151092123	0.00957055	10	6.06261	0.602539	0.809976	51.1705	0.284508
ENSG00000148143	9	109625447	109775915	412	rs9987909	rs784646	rs10978694	0.00331193	27	34.8628	0.128788	0.142375	185.477	0.117458
ENSG00000230782	9	109737114	109865269	532	rs1000152	rs784671	rs10978694	0.00331193	25	32.8913	0.113901	0.133808	231.178	0.0989797
ENSG00000231562	9	109741057	109741835	122	rs17785570	rs72743720	rs10978694	0.00331193	20	28.4036	0.114544	0.100185	67.4744	0.133427
ENSG00000223615	9	109878065	109878235	339	rs698470	rs7034814	rs10816465	0.00393491	15	23.2559	0.0803604	0.0788562	136.947	0.0819219
ENSG00000225531	9	109879110	109879838	342	rs784650	rs139441503	rs10816465	0.00393491	16	23.4124	0.0926081	0.103146	138.715	0.083978
ENSG00000226047	9	109879740	109883986	354	rs784650	rs10978737	rs10816465	0.00393491	16	23.0973	0.0955997	0.111157	145.591	0.0837727
ENSG00000226535	9	109931850	109933429	339	rs72747542	rs61166112	rs10816465	0.00393491	24	29.363	0.117672	0.206767	171.405	0.0809954
ENSG00000119318	9	110045418	110094473	485	rs2680216	rs817869	rs7023656	0.0289468	13	8.09625	0.777125	0.837273	85.0029	0.669896
ENSG00000226825	9	110182472	110228894	433	rs113744655	rs7018580	rs117523182	0.00272024	31	32.7014	0.422573	0.38336	170.536	0.464325
ENSG00000287233	9	110188686	110191023	361	rs111332909	rs10978877	rs12379012	0.013013	25	24.1619	0.522983	0.510037	130.914	0.535853
ENSG00000213558	9	110220319	110220587	253	rs192583471	rs2051001	rs12379012	0.013013	23	24.851	0.380971	0.358012	110.621	0.405304
ENSG00000199905	9	110237317	110237420	230	rs74876868	rs10115189	rs11790652	0.00230073	21	29.0805	0.155098	0.112083	114.76	0.241794
ENSG00000136826	9	110247133	110252763	224	rs2417792	rs4979065	rs11790652	0.00230073	18	17.7676	0.359069	0.471057	98.8879	0.274444
ENSG00000236005	9	110296671	110297443	203	rs12340462	rs75580259	rs11790652	0.00230073	16	15.9037	0.147309	0.459699	103.809	0.0802645
ENSG00000227350	9	110305432	110305897	204	rs10739247	rs11795360	rs11790652	0.00230073	17	16.3089	0.146079	0.50205	109.378	0.076978
ENSG00000202308	9	110425421	110425527	396	rs60910514	rs79975085	rs7869457	0.00727013	19	14.5162	0.752336	0.75281	100.974	0.75186
ENSG00000222558	9	110560025	110560128	268	rs76253194	rs78240477	rs35528212	0.0052008	19	28.6631	0.122726	0.0714719	111.063	0.34014
ENSG00000244104	9	110573900	110574195	266	rs11792841	rs77714713	rs35528212	0.0052008	19	29.0161	0.116494	0.065732	105.306	0.366692
ENSG00000231293	9	110596790	110597110	253	rs10979053	rs10979082	rs75424356	0.00805982	23	37.8144	0.0535474	0.026664	98.5051	0.542199
ENSG00000233727	9	110616064	110616539	249	rs2417805	rs1929277	rs75424356	0.00805982	25	34.8427	0.172665	0.0910886	97.4823	0.525568
ENSG00000222459	9	110681147	110681259	312	rs73653673	rs76869760	rs117756708	0.00655291	25	23.4047	0.450339	0.553947	118.372	0.356077
ENSG00000236783	9	110725984	110726326	343	rs1929279	rs10759271	rs77796391	0.00137681	22	17.1634	0.583526	0.754281	122.613	0.354954
ENSG00000213557	9	110802494	110802873	200	rs10512370	rs117559734	rs77796391	0.00137681	18	21.0801	0.220794	0.275392	95.343	0.182064
ENSG00000237360	9	110859712	110860131	328	rs7019552	rs10816635	rs75119583	0.00103807	13	20.4673	0.0423086	0.0841562	144.72	0.0281839
ENSG00000230030	9	111014434	111017100	316	rs1097761	rs60272652	rs117317449	0.00469182	12	10.4831	0.293548	0.57366	115.81	0.165125
ENSG00000169253	9	111389113	111389430	354	rs4978706	rs61408153	rs77071891	0.00052408	17	19.9286	0.346961	0.277898	124.324	0.435709
ENSG00000231678	9	111463650	111465372	345	rs7018492	rs10816712	rs35901257	0.0105896	16	10.8904	0.580419	0.816198	112.24	0.247068
ENSG00000231810	9	111583977	111584284	448	rs7856164	rs10979580	rs10979482	0.00253494	17	19.6392	0.338452	0.293097	135.777	0.392268
ENSG00000213556	9	111598613	111598877	457	rs10116410	rs10816758	rs55827734	0.00894798	17	20.5737	0.324613	0.245941	126.974	0.436215
ENSG00000148156	9	111616868	111618266	482	rs4570237	rs10979607	rs56215720	0.00833875	18	22.779	0.315509	0.199227	127.298	0.523591
ENSG00000187003	9	111624546	111626036	477	rs10979515	rs12346679	rs56215720	0.00833875	18	24.1906	0.260083	0.148883	131.258	0.532546
ENSG00000070061	9	111629178	111696608	653	rs75011390	rs838838	rs56215720	0.00833875	16	21.3465	0.281326	0.165572	143.846	0.533404
ENSG00000119328	9	111696680	111713024	387	rs4978374	rs4978767	rs56215720	0.00833875	9	13.8229	0.191389	0.128767	77.8993	0.332742
ENSG00000119326	9	111704849	111775802	548	rs10816762	rs62575224	rs11788284	0.000390802	12	16.3513	0.163084	0.175671	144.03	0.152049
ENSG00000106771	9	111777415	111882227	692	rs28361152	rs7031886	rs11788284	0.000390802	14	18.838	0.161868	0.17123	189.136	0.153399
ENSG00000199331	9	111804666	111804767	333	rs2297581	rs72760353	rs11788284	0.000390802	11	18.5286	0.0636035	0.0700985	113.988	0.0581977
ENSG00000207698	9	111808509	111808578	338	rs838835	rs72760363	rs11788284	0.000390802	10	14.9952	0.0758	0.132237	113.41	0.0528078
ENSG00000260230	9	111892573	111929529	502	rs12003353	rs13293508	rs72760348	0.011785	17	23.2746	0.203656	0.140522	154.043	0.334804
ENSG00000095203	9	111934254	112083339	699	rs2791127	rs56661135	rs78842470	0.0119408	46	51.3922	0.436503	0.270757	245.72	0.640651
ENSG00000200106	9	111958481	111958589	298	rs67975977	rs3793561	rs11790362	0.0237367	26	25.1369	0.502934	0.511236	124.965	0.494629
ENSG00000237124	9	112062466	112063452	256	rs1470125	rs920473	rs78842470	0.0119408	22	19.2783	0.64829	0.628088	84.1916	0.667281
ENSG00000207329	9	112086965	112087076	276	rs3793552	rs10816804	rs78842470	0.0119408	24	27.6079	0.371149	0.276924	106.906	0.495786
ENSG00000070159	9	112137746	112260593	671	rs12682680	rs1541085	rs117125190	0.0113457	26	27.9792	0.472308	0.359482	179.872	0.592224
ENSG00000157654	9	112260605	112934792	2604	rs117705693	rs1411922	rs62578129	0.000493745	101	112.029	0.27463	0.21303	863.365	0.365924
ENSG00000263861	9	112273755	112273825	335	rs10979881	rs10979930	rs117125190	0.0113457	11	10.1016	0.475996	0.521274	80.2386	0.431665
ENSG00000213539	9	112295110	112296612	383	rs10733570	rs7875677	rs117125190	0.0113457	8	3.87929	0.802104	0.867846	55.5262	0.653325
ENSG00000232939	9	112522635	112534570	536	rs1407396	rs10816886	rs62578129	0.000493745	14	16.0408	0.244187	0.310892	152.555	0.197549
ENSG00000228053	9	112787161	112787638	245	rs12000622	rs1123410	rs7025874	0.00241262	31	25.2096	0.48504	0.758266	136.864	0.228185
ENSG00000188959	9	112952328	112970439	399	rs116408263	rs113539463	rs117188726	0.0184228	28	29.6925	0.875275	0.378066	96.1037	0.940012
ENSG00000136810	9	113006090	113018787	351	rs12686329	rs35580562	rs188129482	0.0176711	26	31.591	0.723007	0.206994	91.7716	0.897624
ENSG00000204193	9	113065756	113100164	488	rs4135182	rs10118935	rs137908232	0.00528934	30	26.9286	0.543707	0.62702	169.832	0.454068
ENSG00000165124	9	113127528	113342160	1256	rs7865217	rs75654000	rs7853341	0.00418609	45	31.2074	0.906086	0.941097	300.231	0.783819
ENSG00000206658	9	113131872	113131978	447	rs57606527	rs1169781	rs137908232	0.00528934	19	14.9574	0.553269	0.725301	150.343	0.347901
ENSG00000232896	9	113361755	113367499	457	rs1112029	rs34958591	rs11788554	0.0376222	18	6.74189	0.991516	0.992128	54.1393	0.9908
ENSG00000030304	9	113431059	113568838	820	rs74471788	rs74493046	rs146764984	0.0423593	31	19.1433	0.950367	0.952436	160.264	0.948112
ENSG00000223918	9	113489736	113489959	268	rs117649083	rs2767012	rs1940245	0.0787794	18	10.738	0.884675	0.905141	60.4799	0.853734
ENSG00000198121	9	113635543	113800750	879	rs57880838	rs10123018	rs4978983	0.00913013	43	34.4115	0.755675	0.821972	267.92	0.641176
ENSG00000206923	9	113665617	113665725	341	rs117725963	rs62573217	rs546044	0.0174073	18	17.896	0.648446	0.462526	83.2007	0.76871
ENSG00000207401	9	113696686	113696787	317	rs546044	rs2192591	rs183363123	0.0144847	14	14.0631	0.484163	0.445023	84.46	0.523785
ENSG00000212409	9	113859605	113859693	327	rs4978434	rs72759343	rs4978983	0.00913013	25	22.1289	0.373467	0.628287	143.869	0.212793
ENSG00000227531	9	113901526	114047116	775	rs10759491	rs149789383	rs12339619	0.0226856	25	25.9673	0.522704	0.409347	178.397	0.63078
ENSG00000171133	9	114089509	114092504	230	rs12236397	rs10980887	rs16915924	0.0351917	22	20.8233	0.717599	0.53168	65.1886	0.815677
ENSG00000136813	9	114122965	114247025	504	rs10980865	rs140154393	rs113354679	0.00789741	21	15.7948	0.764099	0.781067	101.186	0.744896
ENSG00000223238	9	114173924	114174022	249	rs12342050	rs117495892	rs113354679	0.00789741	13	11.6775	0.546539	0.554248	52.7683	0.538775
ENSG00000173258	9	114287439	114340124	446	rs12238412	rs72748080	rs10980960	0.0276255	24	17.2006	0.852033	0.83998	103.448	0.862506
ENSG00000106853	9	114312002	114362173	475	rs10980916	rs7019332	rs10759505	0.0172846	25	28.7136	0.550886	0.276067	125.469	0.77499
ENSG00000224644	9	114336472	114337707	346	rs77073879	rs7875979	rs10980960	0.0276255	22	17.6217	0.776893	0.72817	87.6682	0.8127
ENSG00000204173	9	114365111	114393569	473	rs12341420	rs13286030	rs150022326	0.00749359	26	30.6633	0.283658	0.241046	186.413	0.33792
ENSG00000059769	9	114393614	114416631	429	rs59893517	rs17342758	rs150022326	0.00749359	21	26.7236	0.21515	0.180189	159.787	0.263202
ENSG00000244115	9	114393666	114432509	497	rs767402	rs10116652	rs150022326	0.00749359	20	26.6039	0.184858	0.146779	170.931	0.244531
ENSG00000242616	9	114423885	114432506	386	rs112373523	rs10116652	rs150022326	0.00749359	16	19.2491	0.179263	0.255958	151.785	0.135558
ENSG00000165181	9	114448451	114557288	738	rs62569895	rs7025235	rs7042137	0.00151826	17	27.5541	0.0443906	0.0504252	263.209	0.0396393
ENSG00000224067	9	114565260	114565715	361	rs10981052	rs76976721	rs7042137	0.00151826	15	22.4681	0.0539941	0.0961039	154.545	0.0374236
ENSG00000206907	9	114602108	114602214	391	rs12235800	rs7864612	rs7042137	0.00151826	13	18.9025	0.0525727	0.126157	183.959	0.033006
ENSG00000148154	9	114659094	114697649	647	rs62572607	rs12000633	rs12348354	0.00111474	25	35.5857	0.0993779	0.0781259	283.328	0.135562
ENSG00000266315	9	114694380	114694449	469	rs12380887	rs2762489	rs12348354	0.00111474	24	30.8064	0.15342	0.159445	231.038	0.147802
ENSG00000222356	9	114758915	114759019	334	rs7033046	rs11793470	rs76490799	0.0317276	28	17.7652	0.944656	0.93191	95.5527	0.953411
ENSG00000259953	9	114790850	114801423	283	rs2805478	rs10981254	rs9409113	0.0252366	25	16.6125	0.953815	0.895366	72.0647	0.97049
ENSG00000106868	9	114803063	114937577	552	rs12376779	rs7041185	rs71503510	0.0131926	27	20.6628	0.721471	0.801821	159.069	0.586043
ENSG00000222327	9	114900077	114900180	221	rs2782931	rs12353192	rs71503510	0.0131926	13	14.9237	0.182254	0.312142	92.7763	0.124134
ENSG00000200261	9	114931566	114931677	238	rs62569081	rs6575	rs71503510	0.0131926	9	12.4914	0.0991392	0.187001	83.8696	0.0665821
ENSG00000225513	9	114935802	114936251	234	rs72763946	rs1534069	rs71503510	0.0131926	8	11.899	0.13674	0.155765	67.648	0.121649
ENSG00000119314	9	114979996	115095944	534	rs10817275	rs35064764	rs7869853	0.0160662	5	7.25227	0.220435	0.202545	58.045	0.241124
ENSG00000242256	9	115004832	115005119	223	rs7851034	rs7020880	rs7869853	0.0160662	2	5.92725	0.0577186	0.0516314	27.72	0.06541
ENSG00000199525	9	115014538	115014658	226	rs1571264	rs7864944	rs7869853	0.0160662	2	5.8794	0.0546334	0.0528815	28.8407	0.056504
ENSG00000243911	9	115034876	115035111	220	rs1534069	rs2900540	rs6477900	0.0172846	2	5.71086	0.0624704	0.0575312	28.9928	0.0683231
ENSG00000230081	9	115043258	115043615	221	rs943620	rs2900539	rs6477902	0.0172846	2	5.70867	0.0543368	0.0575942	28.7424	0.051425
ENSG00000213529	9	115124994	115125396	258	rs2418202	rs10981397	rs4979100	0.0268814	6	7.42835	0.481764	0.283042	27.0627	0.693672
ENSG00000119471	9	115142360	115234685	477	rs2418204	rs3903413	rs2418204	0.0306363	6	3.86984	0.706811	0.694285	40.929	0.718631
ENSG00000230185	9	115161792	115249484	471	rs2900542	rs7861352	rs113176717	0.03275	6	2.60248	0.846677	0.856826	34.9474	0.835119
ENSG00000165185	9	115249107	115431677	588	rs2065231	rs2645987	rs11794284	0.00119952	15	15.3634	0.550282	0.425568	101.018	0.661712
ENSG00000250068	9	115344059	115344870	169	rs10121200	rs16917155	rs78038372	0.0106773	5	2.46071	0.75558	0.782401	21.476	0.723108
ENSG00000148153	9	115446206	115480429	281	rs11791038	rs117887147	rs11794284	0.00119952	16	17.6142	0.439128	0.346965	84.9557	0.542524
ENSG00000226609	9	115511182	115512845	200	rs2798316	rs55980494	rs11794493	0.0687086	8	8.73824	0.469664	0.364857	39.8802	0.581228
ENSG00000148158	9	115513040	115643951	587	rs2798315	rs10759615	rs10817404	0.00645791	17	17.7199	0.515611	0.406711	121.01	0.6211
ENSG00000119457	9	115641200	115653156	364	rs10739373	rs10817412	rs10817404	0.00645791	22	23.4552	0.505691	0.376421	100.423	0.633208
ENSG00000271631	9	115647438	115648047	334	rs4276760	rs4978519	rs10817404	0.00645791	22	22.6524	0.515455	0.421572	96.1133	0.606793
ENSG00000228623	9	115720002	115774510	496	rs12006347	rs4327926	rs10817404	0.00645791	33	24.6556	0.777378	0.852038	169.284	0.616528
ENSG00000237906	9	115721414	115724541	368	rs7031664	rs41280201	rs10817404	0.00645791	24	19.3845	0.657776	0.731184	122.956	0.560727
ENSG00000136866	9	115800657	115819039	243	rs12236337	rs2009977	rs12554704	0.0234371	22	14.1857	0.830392	0.894758	82.5368	0.641881
ENSG00000285115	9	115822366	115822787	178	rs77506377	rs2009977	rs12554704	0.0234371	24	16.5397	0.794707	0.86762	72.3745	0.619576
ENSG00000284763	9	115827815	115828236	164	rs13283482	rs10817440	rs12554704	0.0234371	24	16.0224	0.828728	0.887265	65.9253	0.682733
ENSG00000284962	9	115833263	115833684	157	rs12555877	rs1928977	rs12554704	0.0234371	23	16.1166	0.790504	0.850233	62.5227	0.676814
ENSG00000285076	9	115838709	115839130	153	rs1411601	rs142855386	rs117311531	0.0277348	18	8.04021	0.960631	0.978032	44.1215	0.824065
ENSG00000284867	9	115844151	115844572	169	rs7863535	rs7867889	rs117311531	0.0277348	20	11.186	0.910061	0.941255	53.7039	0.815934
ENSG00000285370	9	115849597	115850018	162	rs76772480	rs6477987	rs117311531	0.0277348	21	11.4254	0.927808	0.953849	53.2916	0.839928
ENSG00000225684	9	115864397	115873823	245	rs10817437	rs7863351	rs117311531	0.0277348	24	17.6241	0.815204	0.820852	77.7791	0.809232
ENSG00000231528	9	115875322	115882208	251	rs62574455	rs57348436	rs117311531	0.0277348	21	17.4202	0.706238	0.685342	77.8071	0.725247
ENSG00000136867	9	115913256	115926420	384	rs16928463	rs10817460	rs10981669	0.00359693	17	17.8319	0.391623	0.39952	118.878	0.383863
ENSG00000119321	9	115923286	115983738	534	rs2039221	rs75332040	rs10981669	0.00359693	21	20.0898	0.395541	0.515582	159.333	0.299291
ENSG00000136868	9	115983824	116026772	441	rs1128118	rs145267357	rs117665288	0.00256654	16	19.1896	0.149527	0.258952	159.428	0.102595
ENSG00000176386	9	116018115	116037852	356	rs73655844	rs10981733	rs117665288	0.00256654	16	14.9231	0.243654	0.53028	133.08	0.137076
ENSG00000136875	9	116037922	116056289	323	rs10739390	rs7863485	rs117665288	0.00256654	15	23.4804	0.10339	0.074459	115.763	0.165824
ENSG00000165188	9	116059373	116065656	324	rs117911616	rs10117906	rs117665288	0.00256654	15	17.6705	0.191137	0.280386	124.145	0.141747
ENSG00000148225	9	116075502	116102578	463	rs75939479	rs2792823	rs117665288	0.00256654	23	21.1246	0.49103	0.573476	157.278	0.409745
ENSG00000119411	9	116111821	116133513	418	rs12349500	rs41276809	rs7860625	0.0149007	27	23.3156	0.607709	0.667949	143.676	0.538359
ENSG00000119431	9	116135699	116139266	379	rs7025371	rs111299898	rs3088235	0.0230799	26	18.3517	0.819669	0.862605	108.905	0.745678
ENSG00000148218	9	116148592	116163570	393	rs10981736	rs112620664	rs3088235	0.0230799	26	19.9301	0.751368	0.794858	115.526	0.691527
ENSG00000148229	9	116169515	116172955	294	rs142341304	rs113797410	rs3088235	0.0230799	26	19.753	0.802986	0.803113	89.0431	0.802858
ENSG00000157653	9	116172334	116191970	321	rs752758	rs7021491	rs3088235	0.0230799	25	21.1011	0.753908	0.68696	88.4836	0.800834
ENSG00000138835	9	116207011	116360023	608	rs818681	rs4979269	rs148158788	0.00538738	12	9.87355	0.566645	0.627053	106.787	0.501013
ENSG00000237073	9	116332470	116352299	316	rs113264472	rs13284875	rs150556267	0.00553899	9	6.12896	0.585317	0.726945	73.6974	0.402742
ENSG00000282897	9	116376869	116379655	313	rs56390346	rs75729894	rs150556267	0.00553899	23	21.0456	0.542814	0.578301	103.632	0.506227
ENSG00000233817	9	116381508	116384914	308	rs12341332	rs784935	rs7864770	0.0160537	26	21.9434	0.670524	0.69179	98.6645	0.64743
ENSG00000227482	9	116413236	116445135	429	rs72763857	rs7862423	rs139096556	0.00717047	38	24.1728	0.934702	0.960328	133.885	0.824869
ENSG00000214669	9	116521274	116521699	298	rs7341768	rs76986476	rs111750181	0.0195761	15	12.2628	0.645358	0.659041	72.388	0.631072
ENSG00000232905	9	116612967	116613912	102	rs12343949	rs146248575	rs74452862	0.0285123	15	9.60261	0.85311	0.843965	30.5308	0.861308
ENSG00000157657	9	116638562	116818873	698	rs150682612	rs7045137	rs117224180	0.0195881	36	24.0179	0.97864	0.936691	127.254	0.987171
ENSG00000106927	9	116822407	116840608	383	rs35794395	rs2418267	rs75186455	0.00779844	32	27.8313	0.887705	0.67768	104.013	0.934721
ENSG00000136883	9	116848406	116861572	374	rs10116543	rs919642	rs75186455	0.00779844	36	30.2637	0.836478	0.737592	130.009	0.883924
ENSG00000196739	9	116917817	117074791	842	rs116898413	rs41278657	rs10429546	0.00751016	90	76.1899	0.857006	0.850107	365.329	0.863336
ENSG00000207726	9	116971714	116971809	342	rs75506800	rs1687379	rs10982123	0.0144127	38	31.6746	0.704663	0.755712	147.307	0.637703
ENSG00000229314	9	117085378	117088759	277	rs1122439	rs58493366	rs10429546	0.00751016	37	32.9165	0.722094	0.660946	115.91	0.768449
ENSG00000228278	9	117092149	117095531	253	rs1249748	rs2763193	rs10429546	0.00751016	35	32.844	0.695227	0.572591	106.597	0.775646
ENSG00000106948	9	117096436	117156685	390	rs13291199	rs74368475	rs10429546	0.00751016	37	34.4057	0.850116	0.591295	123.943	0.914519
ENSG00000235119	9	117159004	117160783	236	rs3748178	rs2147436	rs76469797	0.126114	15	7.64379	0.961481	0.937269	37.723	0.972242
ENSG00000095397	9	117164360	117267753	548	rs7863727	rs56721522	rs12003859	0.0448066	30	19.3499	0.926319	0.932376	132.615	0.919096
ENSG00000271214	9	117253844	117254021	269	rs10733610	rs17807820	rs12003859	0.0448066	20	13.296	0.857137	0.864327	72.3345	0.849203
ENSG00000235797	9	117335181	117335651	340	rs7041296	rs6478093	rs111756866	0.000229595	26	24.9033	0.542232	0.524452	129.881	0.559752
ENSG00000136888	9	117349986	117361195	455	rs28832104	rs10982354	rs111756866	0.000229595	21	22.8715	0.421886	0.350868	139.019	0.501654
ENSG00000157693	9	117373486	117408702	571	rs188173688	rs17237046	rs111756866	0.000229595	15	18.2766	0.274714	0.248404	167.95	0.305344
ENSG00000201749	9	117377735	117377848	397	rs113441083	rs62579738	rs111756866	0.000229595	13	16.6368	0.274197	0.216446	106.05	0.357484
ENSG00000230054	9	117418584	117424654	456	rs117592685	rs10114857	rs111756866	0.000229595	10	14.6318	0.17169	0.146071	123.415	0.206694
ENSG00000230601	9	117428714	117444472	457	rs117292721	rs7047097	rs111756866	0.000229595	12	15.5967	0.223768	0.210415	126.867	0.238587
ENSG00000230284	9	117458202	117458595	343	rs41278679	rs4978607	rs10982352	0.00570332	13	16.072	0.24733	0.245266	103.093	0.249422
ENSG00000274919	9	117537017	117537400	206	rs10817670	rs17292046	rs72756548	0.0125591	22	20.9613	0.773205	0.523131	55.4015	0.866472
ENSG00000181634	9	117546932	117568319	257	rs141890466	rs16931910	rs72756548	0.0125591	24	21.0764	0.820403	0.634216	64.3669	0.887544
ENSG00000229817	9	117607874	117610865	213	rs12235514	rs4979471	rs72756548	0.0125591	13	8.27138	0.879454	0.825482	33.4912	0.908662
ENSG00000173077	9	117613248	118164923	1951	rs56091492	rs12552121	rs145985984	0.00224776	59	63.702	0.366815	0.314589	529.516	0.427855
ENSG00000106952	9	117655623	117692875	333	rs10982424	rs28447003	rs145985984	0.00224776	21	22.5986	0.385868	0.365749	93.2724	0.406985
ENSG00000041982	9	117781854	117880536	623	rs76609392	rs1970209	rs145985984	0.00224776	23	27.9572	0.158557	0.217406	234.461	0.123429
ENSG00000236461	9	117881818	117900688	418	rs7023713	rs6478150	rs57814325	0.0320377	10	11.5917	0.371862	0.313311	82.7563	0.441119
ENSG00000234692	9	118014817	118016530	268	rs1335349	rs10982662	rs28681459	0.0206521	18	21.2259	0.33777	0.268169	95.643	0.429272
ENSG00000228714	9	118087211	118506609	1740	rs4112338	rs7019982	rs78728199	0.0068283	33	27.0047	0.763993	0.759474	325.779	0.768377
ENSG00000204148	9	118650448	118687486	474	rs62577102	rs28512170	rs7852926	0.000808116	15	21.949	0.0465946	0.109147	163.081	0.0294868
ENSG00000228707	9	118774640	118775244	135	rs62576006	rs76655422	rs76565724	0.00310128	9	9.08502	0.328272	0.429464	49.8877	0.254486
ENSG00000182752	9	118916070	119164600	498	rs58064991	rs10983162	rs142506503	0.00623803	41	49.0487	0.0755922	0.181645	266.189	0.0471265
ENSG00000226604	9	119048108	119051048	146	rs10983084	rs13294988	rs13294988	0.00734744	15	17.3993	0.25416	0.295562	70.2956	0.221098
ENSG00000244757	9	119050897	119080968	185	rs12349017	rs12353147	rs13294988	0.00734744	22	23.8356	0.29451	0.355905	94.3504	0.246835
ENSG00000256040	9	119160436	119162885	202	rs10120448	rs10983161	rs142506503	0.00623803	21	25.3642	0.11016	0.231737	136.605	0.0707527
ENSG00000148219	9	119185391	120177348	3083	rs12339056	rs10983663	rs76470750	0.000904354	112	105.249	0.467301	0.661167	1149.64	0.292995
ENSG00000229105	9	119266562	119324572	519	rs10739462	rs7027788	rs7043191	0.00159663	13	23.0088	0.0533396	0.0415713	198.301	0.0742339
ENSG00000230894	9	119329915	119348607	397	rs57691685	rs9697091	rs12553550	0.005054	7	12.177	0.110716	0.0948856	94.8828	0.132522
ENSG00000119401	9	119449584	119463579	268	rs79621345	rs10732384	rs2165554	0.00319552	14	18.6086	0.066803	0.180449	134.063	0.0404918
ENSG00000285820	9	119600423	119639543	468	rs10983348	rs10983409	rs4837980	0.0315202	24	17.6002	0.809811	0.82196	116.525	0.796128
ENSG00000230734	9	119942907	119943374	296	rs78250150	rs1160246	rs76470750	0.000904354	18	15.7147	0.177361	0.612454	148.935	0.086732
ENSG00000207268	9	119943345	119943479	296	rs78250150	rs1160246	rs76470750	0.000904354	18	15.7147	0.177361	0.612454	148.935	0.086732
ENSG00000201140	9	119959397	119959699	295	rs116330861	rs3901974	rs17309941	0.00595953	20	19.533	0.221391	0.487464	150.929	0.127733
ENSG00000222413	9	120039264	120039565	277	rs7861034	rs72764163	rs77328582	0.0248038	22	14.9634	0.775274	0.863806	105.687	0.548325
ENSG00000233516	9	120224572	120228538	231	rs76029962	rs12342331	rs913616	0.0133904	23	23.5042	0.457616	0.431674	92.9795	0.484136
ENSG00000233569	9	120405429	120419310	338	rs13299033	rs12344353	rs12377115	0.0199645	17	10.924	0.768147	0.860486	93.673	0.534421
ENSG00000235133	9	120447532	120447866	280	rs10491853	rs113884722	rs12377115	0.0199645	17	11.6371	0.680527	0.821598	109.192	0.401567
ENSG00000285082	9	120466435	120834592	1462	rs73655822	rs2769188	rs111695445	0.00648934	35	26.5424	0.873934	0.847233	274.788	0.892999
ENSG00000136869	9	120466453	120487013	397	rs73655822	rs17331249	rs12377115	0.0199645	17	10.5172	0.778696	0.880535	119.076	0.455525
ENSG00000201444	9	120470274	120470380	306	rs12375745	rs7040945	rs12377115	0.0199645	15	9.51489	0.734158	0.849096	98.0282	0.456133
ENSG00000284977	9	120521733	120642266	811	rs11536879	rs12344491	rs148822397	0.0123598	22	16.9333	0.81279	0.767032	146.152	0.844809
ENSG00000231901	9	120602600	120659534	541	rs73533043	rs562709	rs148822397	0.0123598	13	8.42862	0.944389	0.814599	60.9036	0.967674
ENSG00000234782	9	120845147	120845660	192	rs2416604	rs114062615	rs147148003	0.0191862	15	10.115	0.82932	0.812447	41.5059	0.843641
ENSG00000225050	9	121450030	121495050	335	rs1335254	rs1876572	rs2102422	0.0526167	10	7.77179	0.804221	0.651117	39.941	0.870308
ENSG00000235201	9	121502841	121507590	242	rs10984175	rs62575468	rs9696504	0.0385044	12	11.2038	0.620587	0.511538	43.3112	0.706832
ENSG00000231166	9	121526145	121526623	215	rs10818224	rs10984242	rs9696504	0.0385044	7	10.1727	0.224474	0.178998	44.9165	0.29258
ENSG00000078725	9	121915736	122131713	643	rs74587273	rs12001595	rs118053774	0.0319552	33	18.8647	0.988854	0.976847	115.671	0.992662
ENSG00000260970	9	122257653	122286403	317	rs1888737	rs10984602	rs10984594	0.0209786	15	10.0499	0.93379	0.816587	41.6671	0.960106
ENSG00000261432	9	122697331	122700110	166	rs59837260	rs77166834	rs10818400	0.000311837	9	17.732	0.0445225	0.0384135	85.0228	0.0529207
ENSG00000225960	9	122735372	122736600	197	rs16909250	rs7873896	rs74433368	0.0165475	10	12.2375	0.313943	0.269474	68.6686	0.3684
ENSG00000207814	9	123007257	123007328	139	rs1019240	rs4837753	rs144038226	0.0308127	10	9.77987	0.762723	0.460014	28.0301	0.869093
ENSG00000136861	9	123151153	123342448	351	rs78792338	rs117125605	rs112637188	0.0349024	20	15.4392	0.80347	0.75075	84.2429	0.83949
ENSG00000106780	9	123363089	123476748	248	rs954214	rs3750496	rs117917160	0.0707035	11	6.75806	0.825814	0.818324	37.3634	0.832766
ENSG00000238181	9	123482951	123484250	144	rs1470307	rs34623305	rs112579427	0.0169943	8	8.14846	0.446962	0.419104	34.1092	0.475662
ENSG00000119402	9	123514256	123555694	197	rs4837791	rs62581708	rs112579427	0.0169943	9	11.4413	0.347103	0.24667	46.9676	0.493334
ENSG00000214654	9	123554681	123564065	130	rs36078109	rs34322287	rs112579427	0.0169943	8	7.23305	0.440991	0.51171	38.9359	0.375636
ENSG00000270917	9	123574753	123575123	119	rs10985030	rs41273392	rs112579427	0.0169943	9	8.57098	0.43004	0.47778	36.2584	0.385278
ENSG00000095261	9	123577774	123605229	173	rs12115491	rs6478485	rs117340544	0.0171567	10	12.8577	0.322388	0.231736	44.783	0.459975
ENSG00000226752	9	123587106	123616663	185	rs10985033	rs4836834	rs117340544	0.0171567	9	12.5599	0.261954	0.18355	49.745	0.402116
ENSG00000119403	9	123617929	123657174	274	rs143794270	rs10985101	rs10985091	0.0144246	9	9.67653	0.37831	0.377301	57.1275	0.379322
ENSG00000056558	9	123664671	123691451	275	rs13291973	rs74973114	rs73532987	0.0125034	9	8.40381	0.410989	0.494019	56.0566	0.338592
ENSG00000106804	9	123694920	123837473	525	rs73541884	rs2416817	rs73532987	0.0125034	10	9.03329	0.351781	0.528948	97.6061	0.235404
ENSG00000119397	9	123836938	123940007	375	rs79776850	rs117584126	rs75037843	0.0148618	10	8.12852	0.553969	0.616284	64.4534	0.487241
ENSG00000119396	9	123940411	123985292	224	rs113164817	rs963003	rs4836840	0.0281858	13	11.4181	0.590295	0.575836	50.5346	0.604381
ENSG00000243738	9	123965437	123965712	171	rs72760242	rs4837825	rs7047038	0.0573247	12	9.91578	0.626284	0.623349	39.2309	0.629196
ENSG00000148180	9	123970072	124095121	416	rs3736856	rs10985227	rs78152277	0.00723956	18	9.69379	0.929732	0.941444	71.4276	0.912313
ENSG00000214651	9	124000395	124002367	166	rs72760263	rs10818525	rs180846996	0.0579662	14	12.1967	0.695944	0.590507	37.3633	0.768315
ENSG00000239593	9	124042141	124045008	184	rs62578451	rs7039494	rs78152277	0.00723956	11	4.63418	0.936248	0.947582	30.3516	0.918797
ENSG00000235865	9	124043046	124047808	189	rs62578451	rs78399926	rs78152277	0.00723956	11	4.85561	0.925711	0.937957	31.8413	0.907611
ENSG00000148175	9	124101265	124132582	248	rs1078305	rs554408937	rs78152277	0.00723956	15	8.50914	0.886954	0.901754	50.9252	0.867206
ENSG00000227355	9	124132171	124225649	415	rs80084802	rs10985290	rs78152277	0.00723956	13	12.2914	0.582812	0.50391	73.1837	0.652662
ENSG00000204136	9	124207269	124262123	411	rs4837842	rs79867950	rs12376204	0.0161783	10	13.7257	0.255516	0.185874	69.8313	0.373817
ENSG00000240299	9	124256797	124257097	325	rs10985245	rs58395143	rs12376204	0.0161783	9	12.1586	0.258177	0.204515	63.7981	0.336616
ENSG00000213467	9	124282095	124282703	349	rs7045245	rs7032907	rs12376204	0.0161783	11	14.2022	0.263209	0.222004	78.4471	0.317179
ENSG00000136848	9	124329336	124547809	752	rs1341096	rs147432881	rs13290547	0.00141062	46	50.6257	0.276598	0.295982	300.202	0.259022
ENSG00000229854	9	124337170	124338493	307	rs10739598	rs7863224	rs11793578	0.00555192	20	22.501	0.359725	0.313955	89.9298	0.412611
ENSG00000175764	9	124577953	124855885	1192	rs10116069	rs4147660	rs185594645	0.0142638	36	31.3147	0.633016	0.690959	314.176	0.564075
ENSG00000266583	9	124882361	124882446	293	rs117876671	rs78260737	rs72767775	0.00392396	20	24.7443	0.175137	0.211388	142.501	0.148679
ENSG00000119421	9	124906337	124922058	348	rs12338845	rs989798	rs72767775	0.00392396	26	41.8804	0.0351457	0.0252544	216.805	0.0576348
ENSG00000185681	9	124922187	124962367	390	rs2773870	rs11793071	rs4837949	0.000645438	32	51.2429	0.0195986	0.0168587	275.602	0.0234001
ENSG00000106852	9	124964856	124991905	268	rs73551351	rs74625190	rs4837949	0.000645438	38	54.674	0.0148106	0.0390219	242.93	0.00913469
ENSG00000119446	9	124999901	125027119	206	rs16911551	rs10818680	rs4837949	0.000645438	33	41.103	0.0730936	0.157109	157.954	0.0471799
ENSG00000148187	9	125026882	125093616	262	rs1004308	rs10306148	rs4837949	0.000645438	34	38.3465	0.347245	0.278836	122.285	0.434875
ENSG00000095303	9	125132809	125157982	236	rs140232279	rs73563194	rs10513401	0.020387	23	12.0849	0.967998	0.96914	50.9476	0.966768
ENSG00000269970	9	125134884	125135104	200	rs117994700	rs79395935	rs10513401	0.020387	21	12.1425	0.932418	0.935691	48.9959	0.928801
ENSG00000233616	9	125163249	125165185	224	rs10985609	rs78291993	rs10513401	0.020387	19	12.9883	0.888385	0.839172	45.4754	0.915106
ENSG00000234156	9	125165686	125401964	1068	rs1213267	rs78336678	rs10513401	0.020387	37	22.5413	0.946762	0.970528	254.048	0.761722
ENSG00000136834	9	125239237	125240205	279	rs62575596	rs10818709	rs16911860	0.0316029	24	20.2107	0.660368	0.684731	86.9336	0.633764
ENSG00000197233	9	125273081	125274022	396	rs113765368	rs1856890	rs16911860	0.0316029	22	19.2886	0.617338	0.627448	116.269	0.606974
ENSG00000239590	9	125281420	125282361	429	rs10117471	rs1934924	rs16911860	0.0316029	20	18.2227	0.576489	0.572739	115.463	0.580219
ENSG00000171505	9	125288637	125289575	433	rs73567903	rs10985712	rs16911860	0.0316029	19	17.2793	0.569472	0.570953	117.573	0.567989
ENSG00000171501	9	125315391	125317452	483	rs10985658	rs1854638	rs16911860	0.0316029	14	12.8519	0.543479	0.53822	110.683	0.548714
ENSG00000171496	9	125329396	125345663	564	rs57517350	rs75877195	rs16911860	0.0316029	12	11.8699	0.513598	0.456188	121.468	0.570145
ENSG00000228914	9	125370143	125371079	398	rs12351342	rs2215532	rs237625	0.0241751	12	9.64432	0.619232	0.647132	91.1035	0.589273
ENSG00000165202	9	125377017	125377961	361	rs3983872	rs4836906	rs237625	0.0241751	14	10.0685	0.701224	0.757156	91.0315	0.626261
ENSG00000280094	9	125390858	125391852	305	rs2007229	rs77239306	rs237625	0.0241751	15	10.6316	0.710124	0.778242	84.7291	0.609236
ENSG00000173679	9	125423845	125424927	284	rs74329200	rs140097369	rs237625	0.0241751	11	7.61493	0.609411	0.747326	76.4495	0.416808
ENSG00000171481	9	125437409	125438383	274	rs10985738	rs113909190	rs237625	0.0241751	9	4.44433	0.765565	0.879815	57.3164	0.402691
ENSG00000226783	9	125448212	125450651	251	rs10818735	rs3927936	rs76707591	0.0246777	5	1.81936	0.783666	0.873533	33.9598	0.529204
ENSG00000136939	9	125486269	125487204	221	rs140647961	rs10122436	rs10985748	0.0353054	2	0.530093	0.695902	0.76717	16.0225	0.592761
ENSG00000171459	9	125504582	125513062	246	rs79490278	rs10985782	rs10985753	0.121774	3	0.931408	0.771687	0.817842	19.9966	0.702899
ENSG00000232387	9	125524123	125524512	190	rs2159673	rs146375628	rs2535740	0.153127	6	2.85658	0.799028	0.82662	22.2813	0.762899
ENSG00000148215	9	125551212	125552174	167	rs80302798	rs10760257	rs57781315	0.0622003	9	7.97121	0.506578	0.53705	44.0291	0.475986
ENSG00000136940	9	125560668	125590867	204	rs10733659	rs78398821	rs79456178	0.0266075	12	8.20176	0.651626	0.769171	54.6029	0.469414
ENSG00000165204	9	125562402	125563352	167	rs117995259	rs4838018	rs79456178	0.0266075	11	7.80077	0.585086	0.731032	53.3573	0.395769
ENSG00000233425	9	125599836	125601099	155	rs10985776	rs2596701	rs79456178	0.0266075	13	8.76866	0.639816	0.790182	56.6354	0.39255
ENSG00000056586	9	125606835	125667638	247	rs10760256	rs75338328	rs117025569	0.0179016	13	10.7819	0.556199	0.629083	65.8701	0.476963
ENSG00000212447	9	125642492	125642602	153	rs80217234	rs41319751	rs117025569	0.0179016	10	10.0738	0.384889	0.434039	45.6977	0.340848
ENSG00000186130	9	125670335	125675602	155	rs147077877	rs10818772	rs117025569	0.0179016	9	10.315	0.445229	0.325592	31.1209	0.581764
ENSG00000171448	9	125677845	125693791	173	rs62580922	rs679064	rs117025569	0.0179016	9	9.78288	0.46464	0.368347	33.485	0.567662
ENSG00000261094	9	125699902	125702612	146	rs2596701	rs624108	rs117025569	0.0179016	9	10.7591	0.403595	0.292585	30.6929	0.543587
ENSG00000286718	9	125702818	125703539	145	rs4838019	rs182878110	rs117025569	0.0179016	9	10.7732	0.411514	0.291579	31.0734	0.561917
ENSG00000011454	9	125703112	125867145	335	rs4838019	rs7032325	rs77358579	0.0122321	10	11.4708	0.319654	0.322034	61.8284	0.317296
ENSG00000222351	9	125708267	125708373	144	rs116954343	rs7863124	rs117025569	0.0179016	9	10.6955	0.407661	0.29716	32.5243	0.545286
ENSG00000213216	9	125791652	125792032	110	rs10985847	rs12338610	rs117160188	0.018595	7	9.12605	0.319095	0.243732	24.7005	0.42591
ENSG00000188394	9	125795946	125797944	117	rs12337754	rs11793023	rs117160188	0.018595	7	9.61621	0.320281	0.211386	23.7763	0.503471
ENSG00000225078	9	125824124	125825591	124	rs189835805	rs700089	rs77358579	0.0122321	7	4.27141	0.505865	0.748039	34.5018	0.25801
ENSG00000236901	9	125871773	125877756	124	rs76530451	rs149882142	rs77358579	0.0122321	10	6.73242	0.481486	0.750442	42.8341	0.232109
ENSG00000165209	9	125871779	126030865	334	rs76530451	rs13291055	rs77358579	0.0122321	20	28.1316	0.156497	0.106319	129.636	0.275193
ENSG00000148204	9	126118449	126142603	339	rs7029853	rs148962404	rs10986002	6.85202e-05	28	48.3576	0.00130169	0.0098039	444.959	0.000697114
ENSG00000119522	9	126141933	126692431	1409	rs139276312	rs2416914	rs10986002	6.85202e-05	32	61.2225	0.00195524	0.00140719	851.589	0.00320246
ENSG00000207991	9	126164804	126164882	240	rs1891631	rs17211882	rs10986002	6.85202e-05	19	41.3731	0.00112985	0.00215188	351.965	0.000766023
ENSG00000237336	9	126254163	126255435	159	rs7856005	rs7027444	rs113925093	0.00828097	11	20.4823	0.0528942	0.039149	93.2767	0.0811923
ENSG00000230826	9	126498716	126514220	263	rs74328094	rs2489160	rs1752162	0.000524447	7	13.1255	0.00888948	0.0691081	179.686	0.00474608
ENSG00000229115	9	126521499	126522054	211	rs73665346	rs187001554	rs1752162	0.000524447	7	15.6227	0.00474066	0.0287962	182.787	0.00258246
ENSG00000234881	9	126605315	126605965	222	rs116919711	rs7864122	rs1752164	0.00209833	6	14.2993	0.0171552	0.0264653	94.272	0.0126882
ENSG00000106689	9	126763949	126795580	432	rs7037462	rs67748921	rs10986201	0.00969398	22	13.9626	0.895812	0.9028	88.697	0.887787
ENSG00000236668	9	126768556	126771685	281	rs10986157	rs7873993	rs10117409	0.0138478	22	18.375	0.845156	0.683535	69.141	0.901611
ENSG00000231227	9	126772809	126773393	285	rs10986159	rs16927096	rs141614846	0.0218849	21	14.6223	0.896626	0.841417	64.9142	0.923887
ENSG00000234921	9	126793903	126794803	362	rs7022934	rs116856958	rs10986201	0.00969398	18	10.6364	0.903004	0.909145	67.4317	0.896005
ENSG00000119408	9	127019885	127115586	420	rs117062076	rs12344916	rs56141370	0.00698257	16	10.5711	0.64556	0.835156	138.961	0.290927
ENSG00000235204	9	127021529	127023435	264	rs72759270	rs1107342	rs56141370	0.00698257	11	9.27219	0.420667	0.596784	92.8598	0.280841
ENSG00000227200	9	127025155	127028088	263	rs79511154	rs3758211	rs56141370	0.00698257	11	9.83018	0.386652	0.545724	93.2182	0.268765
ENSG00000136930	9	127115744	127177723	276	rs17222478	rs4838183	rs10986338	0.0182305	16	16.6677	0.239039	0.407409	114.845	0.158221
ENSG00000180264	9	127212730	127240868	158	rs7864941	rs2297605	rs10986338	0.0182305	17	22.433	0.0814785	0.168635	115.578	0.0531392
ENSG00000136931	9	127243515	127269699	122	rs4838174	rs1971464	rs12347840	0.0298458	12	14.6194	0.0869548	0.262912	96.6593	0.0507711
ENSG00000231149	9	127277217	127278335	59	rs189384883	rs10739652	rs13288749	0.0314142	7	5.93651	0.0891426	0.547182	63.2116	0.0445194
ENSG00000148200	9	127279554	127533590	156	rs10760364	rs75987755	rs13288749	0.0314142	5	5.72863	0.109852	0.333526	66.2494	0.0629952
ENSG00000231744	9	127360986	127361859	37	rs12339980	rs10818983	rs6478671	0.0427086	1	3.43397	0.0945297	0.0638684	6.42113	0.176153
ENSG00000241246	9	127369438	127369735	38	rs1971464	rs10760370	rs6478671	0.0427086	1	3.43592	0.103099	0.063793	5.34833	0.244585
ENSG00000224020	9	127420691	127460910	39	rs4072705	rs118157775	rs6478671	0.0427086	1	3.25595	0.0581407	0.0711646	9.21119	0.0491143
ENSG00000207595	9	127454721	127454830	31	rs4836984	rs4838203	rs10818983	0.0445531	1	3.21675	0.0555666	0.0728883	9.51779	0.0448526
ENSG00000207737	9	127455989	127456077	31	rs10120039	rs10760375	rs10818983	0.0445531	1	3.15971	0.0602581	0.0754767	9.14478	0.0501043
ENSG00000236643	9	127532402	127535206	50	rs7020358	rs7028471	rs4838206	0.0735386	4	4.67901	0.315391	0.321846	9.20442	0.309103
ENSG00000185585	9	127539412	127577164	160	rs10760374	rs7869807	rs4838206	0.0735386	8	4.35431	0.846936	0.823826	20.1122	0.86502
ENSG00000136918	9	127615696	127620169	188	rs7874348	rs682897	rs12006475	0.134576	9	3.51404	0.9311	0.940398	23.6469	0.91844
ENSG00000136942	9	127620159	127624260	195	rs10986432	rs10819007	rs12006475	0.134576	8	3.64384	0.907811	0.887744	22.5546	0.921915
ENSG00000136950	9	127624409	127640012	206	rs78116342	rs3780598	rs17250311	0.0534462	8	3.64373	0.876637	0.887753	27.3678	0.863229
ENSG00000289285	9	127630508	127631358	190	rs10986438	rs7853957	rs12006475	0.134576	9	3.91809	0.918636	0.916721	22.602	0.920467
ENSG00000136935	9	127640554	127710771	252	rs12005101	rs10819022	rs17250311	0.0534462	9	4.83054	0.845429	0.848823	31.3829	0.841892
ENSG00000199313	9	127649689	127649828	148	rs10739658	rs7872688	rs17250311	0.0534462	8	3.98519	0.804512	0.858457	25.8558	0.702334
ENSG00000173611	9	127704887	127905807	434	rs78475506	rs381180	rs17250311	0.0534462	11	6.65232	0.851438	0.8265	51.4181	0.870466
ENSG00000177736	9	127730573	127731119	100	rs7853957	rs73577825	rs17250311	0.0534462	5	2.02104	0.788275	0.846226	17.9905	0.681972
ENSG00000119414	9	127908852	127952218	256	rs10760390	rs430397	rs150065765	0.0847338	11	12.4885	0.659621	0.328066	33.2136	0.830423
ENSG00000232630	9	127912932	127913868	187	rs111392058	rs10986636	rs150065765	0.0847338	9	9.63164	0.611728	0.381121	25.0312	0.76859
ENSG00000235332	9	127956928	127958100	184	rs181831009	rs117037047	rs150065765	0.0847338	11	7.40291	0.762151	0.76558	30.134	0.758641
ENSG00000136933	9	127962821	127996440	217	rs72767003	rs2945039	rs150065765	0.0847338	13	8.70584	0.813145	0.79478	33.613	0.828799
ENSG00000044574	9	127997132	128003661	162	rs10986626	rs118119214	rs150065765	0.0847338	13	7.65274	0.898051	0.865465	25.3287	0.918217
ENSG00000239705	9	128003942	128019350	165	rs118028822	rs116943946	rs72767050	0.0660641	14	8.51891	0.864733	0.860581	31.6963	0.868658
ENSG00000165219	9	128024073	128129486	349	rs150363390	rs112908383	rs7046321	0.0232605	22	13.577	0.91374	0.91581	68.4795	0.911567
ENSG00000214593	9	128026124	128026369	130	rs117606734	rs2009570	rs72767050	0.0660641	16	9.05602	0.905539	0.911089	28.1225	0.899276
ENSG00000200554	9	128066199	128066305	123	rs491283	rs57478089	rs111743555	0.0647669	15	11.3644	0.860679	0.726363	23.331	0.909258
ENSG00000227845	9	128134604	128135045	206	rs10986700	rs79023517	rs7046321	0.0232605	18	12.2565	0.805942	0.833715	49.6238	0.768959
ENSG00000287782	9	128188448	128200788	231	rs117265491	rs11790051	rs117385454	0.00421499	20	22.4543	0.402895	0.316374	76.661	0.50666
ENSG00000119487	9	128199672	128469513	600	rs35872583	rs117949243	rs117385454	0.00421499	25	31.7832	0.28114	0.164382	162.152	0.537579
ENSG00000243845	9	128275183	128275486	162	rs4838263	rs118069921	rs117385454	0.00421499	11	10.8501	0.316103	0.455907	53.0537	0.225864
ENSG00000227068	9	128329858	128335302	148	rs77068621	rs13284243	rs141020614	0.0243208	13	12.0357	0.504717	0.524715	43.9997	0.484683
ENSG00000214761	9	128357948	128358907	129	rs114234253	rs12344453	rs141020614	0.0243208	13	10.8792	0.569502	0.62094	38.0188	0.51413
ENSG00000229582	9	128506033	128508831	131	rs17259739	rs150395666	rs145992068	0.0592975	19	15.6977	0.681957	0.67734	41.6993	0.686491
ENSG00000167081	9	128509624	128729656	482	rs4838286	rs13285277	rs118050357	0.00336411	25	29.6734	0.383286	0.236751	127.743	0.598248
ENSG00000232413	9	128819859	128921892	695	rs118050357	rs7849138	rs118050357	0.00336411	50	47.9652	0.470366	0.555415	315.213	0.389272
ENSG00000288537	9	129032400	129038197	308	rs2150010	rs562800	rs111464820	0.00741394	35	33.7674	0.67416	0.527533	118.566	0.769632
ENSG00000196814	9	129089108	129269320	771	rs35069219	rs78287666	rs59024556	0.0173308	38	37.4959	0.520275	0.492594	260.016	0.547654
ENSG00000253079	9	129170320	129170689	227	rs10987253	rs10760436	rs112884871	0.0278823	14	15.2989	0.416932	0.358035	70.249	0.482198
ENSG00000252985	9	129189172	129189249	248	rs10987261	rs11790478	rs112884871	0.0278823	15	14.7756	0.47327	0.467699	78.1106	0.478858
ENSG00000233721	9	129278696	129281087	366	rs77881287	rs79446419	rs13300647	0.0180966	27	31.6459	0.283952	0.245453	151.266	0.331712
ENSG00000279137	9	129281119	129283052	369	rs137936477	rs35770222	rs72760755	0.00752374	27	32.7508	0.243208	0.205418	159.356	0.293346
ENSG00000226078	9	129289897	129292622	377	rs116904056	rs11792614	rs72760755	0.00752374	26	33.1401	0.203177	0.158072	157.068	0.27568
ENSG00000221768	9	129293194	129293270	365	rs41274414	rs9695921	rs72760755	0.00752374	26	33.5187	0.186643	0.147575	157.457	0.248323
ENSG00000224842	9	129351873	129375979	390	rs57971374	rs59427698	rs11787961	0.00576661	28	30.8901	0.399938	0.32198	148.767	0.492252
ENSG00000136944	9	129376207	129463311	560	rs74925318	rs10987461	rs11787961	0.00576661	34	35.1323	0.549149	0.41428	172.43	0.669031
ENSG00000238010	9	129403035	129403572	264	rs4083650	rs2277158	rs11787961	0.00576661	25	24.7731	0.528294	0.475143	105.406	0.579922
ENSG00000286428	9	129463452	129466970	311	rs944103	rs3923840	rs67001150	0.0215691	22	19.7006	0.781442	0.60176	78.021	0.859063
ENSG00000169155	9	129567285	129600489	140	rs10819226	rs3120029	rs72762573	0.00711795	29	39.5116	0.147795	0.0922445	89.0868	0.318831
ENSG00000288995	9	129581561	129583266	104	rs142629021	rs79106760	rs72762573	0.00711795	25	37.8404	0.0798524	0.0479464	79.228	0.21908
ENSG00000177125	9	129622918	129648157	211	rs148797508	rs1328436	rs72762573	0.00711795	20	26.6688	0.139118	0.144841	100.286	0.133804
ENSG00000136828	9	129677053	129985445	597	rs117603246	rs2812294	rs191656291	0.017762	17	15.4932	0.482977	0.560003	138.24	0.40786
ENSG00000136859	9	129849627	129884914	183	rs17446684	rs72766204	rs191656291	0.017762	11	7.11538	0.670753	0.789664	39.9388	0.469159
ENSG00000228487	9	129976062	129984186	115	rs10760478	rs913351	rs142893419	0.0192278	21	20.7581	0.499934	0.4738	63.0295	0.52607
ENSG00000136895	9	129986544	130155939	419	rs55918931	rs2265816	rs56007242	0.0132837	22	21.6235	0.666617	0.482543	102.315	0.78005
ENSG00000229369	9	130062372	130063261	152	rs12351988	rs76653337	rs56007242	0.0132837	14	11.1171	0.757938	0.676813	36.0036	0.811021
ENSG00000271833	9	130129049	130129676	202	rs72766245	rs7035547	rs56007242	0.0132837	11	8.47938	0.818457	0.669826	31.08	0.880069
ENSG00000136856	9	130159417	130170703	228	rs7041940	rs11791764	rs11791764	0.0490388	8	6.97023	0.869488	0.539848	26.0936	0.930027
ENSG00000196152	9	130186653	130207651	242	rs10819281	rs2798428	rs56131876	0.0292013	8	3.37076	0.878581	0.908985	31.2032	0.820829
ENSG00000197958	9	130209953	130213685	214	rs10987633	rs2488903	rs56131876	0.0292013	6	3.34121	0.763169	0.764962	26.9402	0.761354
ENSG00000201302	9	130210780	130210909	210	rs10987635	rs2248725	rs56131876	0.0292013	6	3.41242	0.758499	0.755583	26.9402	0.761359
ENSG00000148356	9	130213768	130265778	341	rs10987636	rs113453017	rs147010744	0.0130303	12	9.67496	0.651066	0.644452	67.9197	0.657542
ENSG00000200788	9	130233154	130233266	209	rs10819291	rs2265690	rs56131876	0.0292013	6	3.89299	0.693893	0.691155	28.1555	0.696598
ENSG00000136830	9	130267618	130341268	389	rs10987655	rs10987707	rs147010744	0.0130303	17	18.3816	0.485159	0.365158	95.2717	0.609318
ENSG00000136854	9	130341649	130458306	368	rs4837160	rs115911836	rs148412578	0.0120478	20	25.8605	0.228125	0.170469	124.943	0.325549
ENSG00000279571	9	130452377	130453119	116	rs10125058	rs116404935	rs148412578	0.0120478	16	16.1935	0.262682	0.439541	60.9238	0.17306
ENSG00000187024	9	130452627	130487152	185	rs10125058	rs10760500	rs148412578	0.0120478	17	14.0927	0.339215	0.660528	85.1537	0.172766
ENSG00000160401	9	130469267	130478281	150	rs2287116	rs10739696	rs148412578	0.0120478	15	15.3005	0.298205	0.429998	67.8147	0.215169
ENSG00000167094	9	130478358	130493869	160	rs2241167	rs61342472	rs148412578	0.0120478	14	10.4378	0.395828	0.729523	71.2023	0.181644
ENSG00000160404	9	130493803	130497592	151	rs3780658	rs1002095	rs148412578	0.0120478	13	9.2064	0.430997	0.757182	69.862	0.188482
ENSG00000095370	9	130500596	130540989	225	rs36089752	rs12553394	rs148412578	0.0120478	17	28.0378	0.0734783	0.0444985	94.762	0.197109
ENSG00000286196	9	130516813	130522839	187	rs1756008	rs200893897	rs148412578	0.0120478	13	18.5616	0.174886	0.137338	70.5455	0.235686
ENSG00000136807	9	130547958	130553071	188	rs1999224	rs149159901	rs117826776	0.0107072	16	23.1888	0.150113	0.10878	77.4179	0.233365
ENSG00000136877	9	130556876	130576606	226	rs2233508	rs77926709	rs117826776	0.0107072	22	24.3499	0.271805	0.329158	104.901	0.228073
ENSG00000106991	9	130577292	130616937	262	rs118071802	rs79086185	rs117826776	0.0107072	29	33.0761	0.294828	0.27468	134.585	0.317091
ENSG00000225032	9	130578345	130584799	208	rs4836579	rs743539	rs117826776	0.0107072	24	32.5172	0.156991	0.114677	110.159	0.239789
ENSG00000222421	9	130594914	130595022	201	rs1002095	rs149933071	rs117826776	0.0107072	24	32.3868	0.163202	0.117687	112.477	0.254436
ENSG00000222455	9	130603391	130603501	201	rs10987729	rs2281897	rs117826776	0.0107072	26	33.5568	0.194708	0.146549	115.444	0.27856
ENSG00000106992	9	130628765	130639954	196	rs1330684	rs10156580	rs117826776	0.0107072	32	38.2505	0.257621	0.206754	127.139	0.330387
ENSG00000257524	9	130630129	130668301	251	rs35938176	rs7028676	rs117826776	0.0107072	27	29.0276	0.358731	0.359562	128.458	0.357903
ENSG00000263979	9	130631694	130631774	183	rs10819309	rs117738166	rs117826776	0.0107072	29	31.3753	0.374362	0.347951	111.397	0.40273
ENSG00000160408	9	130647600	130667687	221	rs11792480	rs6415846	rs11792480	0.0193436	22	24.8661	0.339957	0.30352	108.151	0.381613
ENSG00000136840	9	130670165	130679320	201	rs75994344	rs62585314	rs117723545	0.0203158	17	20.6498	0.369172	0.242346	69.6868	0.555956
ENSG00000167103	9	130683160	130693064	190	rs77306199	rs113481265	rs117723545	0.0203158	11	10.2132	0.536141	0.511317	52.5304	0.560531
ENSG00000227218	9	130696782	130703231	197	rs72752891	rs10115829	rs75550520	0.0121676	10	12.0897	0.282111	0.279099	66.6889	0.285171
ENSG00000136908	9	130697378	130700133	182	rs72752891	rs62585349	rs75550520	0.0121676	9	11.1802	0.30952	0.263562	56.5798	0.366623
ENSG00000167106	9	130702861	130743268	284	rs113817373	rs61574581	rs72754857	0.00231617	10	22.4749	0.0229292	0.0128599	99.6108	0.103125
ENSG00000230848	9	130801414	130819641	242	rs729335	rs11792369	rs117842381	0.00130231	8	20.0908	0.00835191	0.00999776	116.713	0.00717127
ENSG00000171169	9	130823512	130830485	180	rs947627	rs12375552	rs117842381	0.00130231	7	15.0597	0.0121792	0.035242	100.617	0.00735841
ENSG00000148339	9	130830480	130871524	186	rs72754857	rs10987900	rs117842381	0.00130231	8	10.4341	0.0374535	0.235866	95.376	0.0200863
ENSG00000230536	9	130853248	130856736	151	rs7043230	rs10819368	rs117842381	0.00130231	5	9.04824	0.053469	0.107155	70.255	0.0354709
ENSG00000234771	9	130870860	130880972	161	rs7871032	rs4074414	rs10819342	0.00248761	5	7.19723	0.166104	0.206381	43.8446	0.138104
ENSG00000148334	9	130882972	130890741	169	rs61572685	rs4075428	rs4837235	0.0129674	5	6.44447	0.332415	0.265339	31.5516	0.420697
ENSG00000232850	9	130890808	130892907	156	rs7851849	rs4837253	rs4837235	0.0129674	6	8.76331	0.295323	0.187333	27.3247	0.499948
ENSG00000148346	9	130911350	130915732	118	rs4837238	rs10760548	rs112582750	0.102449	6	3.48298	0.78237	0.746232	16.3305	0.810653
ENSG00000171159	9	130922544	130926203	130	rs4837240	rs57091735	rs7873806	0.0918371	7	4.83387	0.685528	0.680228	26.5372	0.690714
ENSG00000148337	9	130923530	130966662	195	rs6478816	rs2267957	rs12343000	0.0382222	10	8.28211	0.503695	0.601302	63.6905	0.40541
ENSG00000106976	9	130953934	131017527	256	rs10819368	rs724530	rs2270204	0.0062409	10	10.9512	0.268591	0.361333	99.1226	0.207119
ENSG00000207581	9	131007000	131007109	161	rs10115537	rs73672491	rs2270204	0.0062409	8	9.30179	0.19035	0.31748	77.9338	0.131046
ENSG00000264823	9	131007226	131007309	159	rs10760546	rs112687750	rs2270204	0.0062409	8	9.38819	0.183838	0.310614	77.2206	0.12603
ENSG00000167110	9	131018108	131038305	196	rs3003603	rs2270203	rs2270204	0.0062409	8	9.77484	0.140126	0.281186	105.303	0.0904274
ENSG00000175854	9	131037658	131078402	212	rs77264652	rs144254851	rs2270204	0.0062409	7	10.3929	0.093486	0.16738	106.273	0.0642121
ENSG00000167112	9	131067438	131084726	178	rs41276650	rs2286814	rs2270204	0.0062409	5	9.56497	0.0570497	0.0885429	99.8663	0.0419849
ENSG00000272696	9	131078616	131079188	152	rs61380244	rs10120954	rs2270204	0.0062409	5	9.68041	0.0688189	0.084814	82.0854	0.0578431
ENSG00000167113	9	131084823	131096351	164	rs118173492	rs144426604	rs2270204	0.0062409	6	10.4287	0.0598348	0.107722	93.327	0.0412531
ENSG00000167114	9	131102806	131123749	184	rs6478824	rs146821502	rs1468648	0.0196307	7	9.17387	0.121144	0.240413	96.2944	0.0791817
ENSG00000223551	9	131104432	131105049	153	rs10114273	rs78202609	rs1468648	0.0196307	6	7.45694	0.115178	0.280646	78.1932	0.0702081
ENSG00000167118	9	131133640	131154295	191	rs28636742	rs76241737	rs7852856	0.0208793	10	12.7991	0.217261	0.235122	74.4745	0.201564
ENSG00000207955	9	131154286	131155789	164	rs57688264	rs74609777	rs7867575	0.0209002	10	14.7161	0.162205	0.142762	73.8191	0.187076
ENSG00000167123	9	131174030	131199630	195	rs144215961	rs111396465	rs11999061	0.0220858	8	12.053	0.206059	0.148853	59.2419	0.313166
ENSG00000273186	9	131193877	131194285	162	rs2240949	rs4837271	rs112191751	0.0383902	8	11.6376	0.241044	0.168122	45.9167	0.378354
ENSG00000228510	9	131206866	131208907	163	rs28579009	rs10116341	rs112191751	0.0383902	8	11.3808	0.24931	0.18104	44.5041	0.366923
ENSG00000136811	9	131217465	131263571	202	rs6478829	rs11999274	rs12351561	0.0545279	5	5.8587	0.565113	0.320212	23.6476	0.757551
ENSG00000225951	9	131231236	131235291	152	rs7849975	rs78557279	rs7849975	0.0736696	5	6.38925	0.467482	0.270163	17.7571	0.689144
ENSG00000119392	9	131266934	131306153	143	rs144583732	rs12339787	rs111973631	0.121273	5	3.3489	0.829657	0.646364	12.0359	0.893563
ENSG00000228395	9	131290936	131314689	125	rs4837271	rs149845444	rs149347132	0.146359	5	3.51195	0.765232	0.621581	10.9991	0.838548
ENSG00000238406	9	131306195	131306256	104	rs111896042	rs12339787	rs149347132	0.146359	5	3.48973	0.770012	0.624941	10.9069	0.842601
ENSG00000197694	9	131314837	131395941	171	rs56164320	rs10988087	rs4397511	0.13259	7	2.87594	0.917561	0.896236	16.3	0.931728
ENSG00000280474	9	131358172	131358912	90	rs4553009	rs7027823	rs4397511	0.13259	5	2.12162	0.912535	0.832074	7.05508	0.941482
ENSG00000280758	9	131392607	131393964	87	rs4837284	rs10988087	rs4397511	0.13259	5	2.46702	0.888972	0.781454	7.69326	0.926928
ENSG00000119333	9	131395932	131419126	97	rs4837284	rs9697210	rs4397511	0.13259	7	2.81432	0.947662	0.901632	8.7357	0.964469
ENSG00000227759	9	131413277	131414424	78	rs10819422	rs117186538	rs4397511	0.13259	6	2.19045	0.939397	0.901376	7.03781	0.956394
ENSG00000234705	9	131425408	131446772	95	rs10988058	rs140679952	rs73626578	0.0604067	9	3.79578	0.903555	0.924332	16.4918	0.867943
ENSG00000119335	9	131445703	131458679	81	rs11543348	rs111941120	rs2298042	0.0596845	9	4.14583	0.879848	0.901555	15.4857	0.846801
ENSG00000160447	9	131464782	131483195	80	rs10819426	rs74600035	rs2298042	0.0596845	7	3.64067	0.785608	0.820109	15.731	0.738334
ENSG00000264438	9	131472059	131472318	61	rs28858753	rs12238268	rs2298042	0.0596845	8	3.2594	0.87861	0.91704	13.8822	0.783732
ENSG00000160446	9	131483149	131486406	57	rs143741864	rs74600035	rs2298042	0.0596845	6	3.36141	0.715642	0.762308	12.8425	0.654745
ENSG00000223478	9	131486714	131495478	56	rs183318136	rs7026432	rs2298042	0.0596845	6	3.3623	0.714267	0.762191	12.909	0.651396
ENSG00000160445	9	131492065	131534693	152	rs10988086	rs2280844	rs80294648	0.0291057	6	3.20312	0.610622	0.782955	38.5646	0.350529
ENSG00000107021	9	131549532	131572709	191	rs2298042	rs147280690	rs80294648	0.0291057	7	7.91066	0.245462	0.340538	52.5447	0.186164
ENSG00000167136	9	131580779	131584955	191	rs74600035	rs7020295	rs80294648	0.0291057	8	10.1029	0.212475	0.257877	55.2983	0.179094
ENSG00000198917	9	131581930	131592073	204	rs7026432	rs7042449	rs80294648	0.0291057	9	12.0952	0.203762	0.207995	55.775	0.199674
ENSG00000286112	9	131581942	131644210	293	rs7026432	rs12350820	rs80294648	0.0291057	12	14.3608	0.27313	0.278265	75.6853	0.268134
ENSG00000171097	9	131595221	131644773	292	rs143346275	rs12350820	rs80294648	0.0291057	12	14.3849	0.278253	0.276806	73.6189	0.27971
ENSG00000136802	9	131644412	131680318	198	rs77239009	rs79820863	rs7038883	0.0365772	13	16.6441	0.230332	0.216091	62.8145	0.246177
ENSG00000175287	9	131683245	131704320	148	rs7857519	rs28582867	rs41275930	0.0517707	11	15.1733	0.233789	0.174699	42.6644	0.332817
ENSG00000251184	9	131703757	131719300	132	rs34305034	rs8206	rs41275930	0.0517707	12	14.8505	0.308982	0.249715	42.354	0.3881
ENSG00000175283	9	131707809	131709882	109	rs35270816	rs79904735	rs41275930	0.0517707	12	13.5232	0.330032	0.332183	39.4559	0.327897
ENSG00000095319	9	131709978	131769375	175	rs73669987	rs9696018	rs41275930	0.0517707	15	11.2839	0.62267	0.732222	57.8709	0.473711
ENSG00000267834	9	131766781	131767277	97	rs55952725	rs9696018	rs10819455	0.0520334	10	4.22636	0.885219	0.936558	28.4077	0.608057
ENSG00000148341	9	131769315	131790610	106	rs2417131	rs11789383	rs4295766	0.0517503	12	10.6778	0.540191	0.556716	39.7995	0.523445
ENSG00000148343	9	131798900	131834361	147	rs28582867	rs932833	rs2541164	0.00817807	10	12.3916	0.260349	0.259703	59.6354	0.260997
ENSG00000287234	9	131842634	131843044	114	rs139171919	rs10819470	rs2541164	0.00817807	7	12.4384	0.105316	0.0870316	51.9967	0.132766
ENSG00000167130	9	131843390	131852717	136	rs139171919	rs17433444	rs2541164	0.00817807	6	8.73869	0.147925	0.188816	56.7225	0.120855
ENSG00000095321	9	131856421	131873468	158	rs76119366	rs17455999	rs2541164	0.00817807	6	11.5141	0.066051	0.0737281	68.8015	0.0598047
ENSG00000234055	9	131860133	131862545	134	rs17485828	rs4836641	rs2541164	0.00817807	6	10.6605	0.0790702	0.0994524	63.4013	0.0655222
ENSG00000119383	9	131873229	131911225	197	rs62585607	rs479715	rs2541164	0.00817807	8	11.696	0.0711306	0.165293	93.2087	0.0448443
ENSG00000235007	9	131901692	132022854	456	rs4411004	rs4618804	rs7039420	0.00233614	19	20.9	0.0515352	0.342353	225.455	0.0271289
ENSG00000268707	9	131932713	131933219	167	rs3739843	rs11999428	rs7039420	0.00233614	9	13.6009	0.0314908	0.137249	93.1919	0.0176889
ENSG00000188483	9	131937831	131940540	174	rs3124505	rs141088487	rs7039420	0.00233614	11	14.1486	0.0232008	0.22488	108.829	0.0121345
ENSG00000204055	9	131938086	132023860	407	rs10988217	rs7872000	rs7039420	0.00233614	20	23.0781	0.0526083	0.284975	211.784	0.0283719
ENSG00000224307	9	132044705	132074944	321	rs17456451	rs149449053	rs116886382	0.00978507	19	15.1027	0.504459	0.716045	117.812	0.289434
ENSG00000179082	9	132083295	132087184	226	rs867252	rs117203562	rs116886382	0.00978507	16	12.5732	0.592042	0.703672	76.731	0.452817
ENSG00000268615	9	132090540	132090680	212	rs10819485	rs28365654	rs116886382	0.00978507	16	12.9787	0.568412	0.674315	75.324	0.445392
ENSG00000233901	9	132094579	132121820	275	rs913769	rs10988362	rs116886382	0.00978507	18	13.7605	0.712461	0.744563	74.4597	0.674321
ENSG00000242281	9	132132452	132132740	199	rs11788098	rs7032791	rs17441148	0.020547	13	3.76576	0.98909	0.993437	28.8619	0.967729
ENSG00000236146	9	132142415	132142749	184	rs10819503	rs9657682	rs78217707	0.200618	11	3.12985	0.989427	0.988896	17.3711	0.989909
ENSG00000230676	9	132192931	132213701	204	rs138762045	rs78837751	rs10819528	0.0477494	16	6.1258	0.98354	0.986679	32.9892	0.978469
ENSG00000226355	9	132200495	132209824	169	rs4090174	rs191363702	rs10988396	0.164753	13	4.34828	0.98768	0.986891	22.5363	0.988379
ENSG00000204054	9	132239225	132275966	355	rs72764424	rs1220685	rs117143577	0.0299724	19	22.2025	0.377868	0.274294	108.464	0.516071
ENSG00000261334	9	132242884	132244817	209	rs12346285	rs1721612	rs1721639	0.0473458	16	13.1086	0.579422	0.664801	68.1502	0.480951
ENSG00000286078	9	132265740	132268712	320	rs28971536	rs56061808	rs117143577	0.0299724	16	18.1032	0.382597	0.317888	92.7588	0.459139
ENSG00000227619	9	132337396	132346835	415	rs1533968	rs10819551	rs10988446	0.00434896	28	47.2638	0.022048	0.0128457	214.933	0.0768363
ENSG00000148335	9	132371163	132398414	409	rs1220688	rs34961634	rs10988446	0.00434896	41	53.8803	0.0895057	0.0856767	256.281	0.0936826
ENSG00000179058	9	132374504	132383055	345	rs1220685	rs36081160	rs10988446	0.00434896	33	42.9754	0.0941414	0.114578	214.281	0.07976
ENSG00000148331	9	132396883	132404448	335	rs7866393	rs10988474	rs10988446	0.00434896	36	48.2542	0.107865	0.0832759	205.425	0.151525
ENSG00000234789	9	132402755	132403561	303	rs112811856	rs28662970	rs10988446	0.00434896	34	46.8526	0.0976352	0.0700614	183.9	0.158106
ENSG00000167157	9	132427926	132484953	520	rs41278708	rs7020670	rs6478914	0.0039074	36	48.7231	0.0998129	0.0765427	261.432	0.142079
ENSG00000236024	9	132475175	132480914	367	rs10760632	rs11792434	rs6478914	0.0039074	25	25.8724	0.264649	0.414433	179.223	0.182529
ENSG00000148344	9	132500610	132515321	452	rs7872770	rs7020809	rs16931452	0.00121397	25	37.5176	0.0334221	0.0515212	254.391	0.0247144
ENSG00000233909	9	132553475	132554116	440	rs145683045	rs1034022	rs16931452	0.00121397	18	27.9725	0.0452944	0.0624751	196.962	0.0354941
ENSG00000136816	9	132565436	132573560	539	rs7872802	rs10739759	rs16931452	0.00121397	15	22.9864	0.0148372	0.0844289	239.202	0.00811949
ENSG00000136827	9	132575221	132586523	597	rs142302975	rs4322100	rs16931452	0.00121397	13	21.8622	0.0104088	0.0575342	254.671	0.00571743
ENSG00000136819	9	132589569	132598142	598	rs11999731	rs7046853	rs11792205	0.00236992	9	13.6391	0.0142135	0.135753	216.28	0.00747783
ENSG00000136878	9	132596977	132644107	732	rs113125874	rs113365753	rs10125881	3.258e-06	12	29.9468	0.000335242	0.00284441	392.046	0.000178117
ENSG00000224988	9	132645972	132646449	520	rs2274507	rs4837432	rs10125881	3.258e-06	10	29.6257	0.000171004	0.00098608	353.072	9.36194e-05
ENSG00000288956	9	132646607	132648084	518	rs3814548	rs117279818	rs10125881	3.258e-06	10	29.6314	0.000170568	0.000983946	353.15	9.33774e-05
ENSG00000187239	9	132649466	132805473	949	rs13284361	rs144907188	rs7870884	1.92359e-06	18	36.4243	1.31175e-05	0.00622316	746.857	6.56569e-06
ENSG00000288924	9	132654160	132655917	499	rs72755262	rs113314907	rs10125881	3.258e-06	10	31.7069	0.000146488	0.000448044	355.54	8.75574e-05
ENSG00000230684	9	132695815	132698820	332	rs112896291	rs7029030	rs7870884	1.92359e-06	12	34.5939	1.87018e-06	0.000543349	403.792	9.36701e-07
ENSG00000270755	9	132806992	132807360	265	rs2417202	rs117099181	rs10114016	0.000101355	15	30.6056	0.000303446	0.00991574	253.856	0.00015408
ENSG00000289226	9	132815704	132816135	268	rs10114016	rs117255951	rs10114016	0.000101355	15	33.5707	0.000512363	0.0039107	222.536	0.000274139
ENSG00000148358	9	132815705	132902448	644	rs10114016	rs1964249	rs10114016	0.000101355	26	39.909	0.0185809	0.0398217	320.549	0.0121103
ENSG00000223188	9	132883085	132883191	403	rs36019418	rs78829950	rs56354940	0.00700373	19	28.0224	0.0855358	0.0829991	158.172	0.0882284
ENSG00000196979	9	132902889	132906498	419	rs10819598	rs1009502	rs56354940	0.00700373	22	25.3155	0.35796	0.282227	129.837	0.455327
ENSG00000107130	9	132934683	132999582	579	rs1558408	rs947508	rs72759148	0.0105122	37	34.1353	0.761489	0.604075	167.429	0.839386
ENSG00000148357	9	133046882	133309510	691	rs117265449	rs10901080	rs4579578	0.00569741	62	78.2703	0.110665	0.0794779	420.969	0.178027
ENSG00000264169	9	133275653	133275950	377	rs71481365	rs4740158	rs4579578	0.00569741	39	48.7715	0.159811	0.135744	247.831	0.192994
ENSG00000130707	9	133320348	133376661	512	rs10125531	rs4740345	rs11244205	0.00792935	48	53.9296	0.0652476	0.258054	386.897	0.0365553
ENSG00000107164	9	133454352	133513739	429	rs35453218	rs73551875	rs10901273	0.00190553	25	27.9517	0.109484	0.310082	252.859	0.0640255
ENSG00000232172	9	133527186	133527770	236	rs11243928	rs75302950	rs10901273	0.00190553	19	30.1893	0.0704831	0.0494376	152.605	0.121235
ENSG00000130711	9	133539981	133558373	289	rs7040341	rs2791726	rs10901273	0.00190553	17	27.7832	0.0765028	0.0475363	130.904	0.185768
ENSG00000130713	9	133569108	133582675	313	rs10901260	rs2313585	rs10901273	0.00190553	13	21.706	0.0881123	0.0600874	112.32	0.161023
ENSG00000097007	9	133588403	133763062	705	rs2313583	rs146553432	rs10901273	0.00190553	25	26.9219	0.325607	0.359799	218.054	0.295367
ENSG00000288570	9	133589013	133589111	286	rs2313583	rs12236004	rs10901273	0.00190553	8	15.1627	0.0837179	0.0560575	75.3879	0.160761
ENSG00000224797	9	133600173	133600437	277	rs6597632	rs2250725	rs10901273	0.00190553	8	15.5957	0.0548763	0.0485456	88.7836	0.063081
ENSG00000188710	9	133768094	133772199	310	rs13295907	rs10901308	rs11244172	0.00903857	15	17.1506	0.405786	0.309943	102.963	0.522239
ENSG00000130720	9	133777825	133814673	409	rs2855192	rs2027170	rs72766820	0.00751016	21	22.8335	0.33983	0.35292	158.266	0.327307
ENSG00000236658	9	133809238	133820907	357	rs34717358	rs13291423	rs72766820	0.00751016	21	15.9451	0.644992	0.772728	131.8	0.445057
ENSG00000050555	9	133884561	133969860	520	rs66779390	rs975277	rs150355678	0.00157219	41	52.2389	0.12049	0.112154	275.513	0.130089
ENSG00000252582	9	133896555	133896693	288	rs12338244	rs4740407	rs12005819	0.00879724	31	39.5293	0.138337	0.140003	177.523	0.136707
ENSG00000126878	9	133971863	133998539	346	rs1414402	rs117269585	rs150355678	0.00157219	20	31.6259	0.0733772	0.0474518	155.793	0.156775
ENSG00000126883	9	134000960	134110050	407	rs13301105	rs10125177	rs150355678	0.00157219	25	40.6337	0.0430735	0.0250767	185.718	0.146175
ENSG00000252622	9	134002377	134002478	238	rs12346504	rs114474174	rs150355678	0.00157219	15	24.3001	0.0979579	0.0601696	91.1174	0.239925
ENSG00000236986	9	134008239	134042892	275	rs1889749	rs112936448	rs150355678	0.00157219	15	20.9594	0.148762	0.13813	104.196	0.161015
ENSG00000246851	9	134065297	134069592	165	rs2281904	rs149046587	rs77246077	0.00273518	11	13.0019	0.0864958	0.293203	79.2221	0.0491979
ENSG00000288727	9	134109023	134109583	157	rs79071108	rs2094334	rs77246077	0.00273518	23	34.9459	0.0604031	0.0526622	100.924	0.070768
ENSG00000226987	9	134116074	134117111	169	rs10901356	rs79095292	rs373643333	0.00950303	25	35.5866	0.103761	0.0781113	94.1743	0.152597
ENSG00000126882	9	134133463	134151897	235	rs182052217	rs61134655	rs373643333	0.00950303	28	30.3023	0.378393	0.348915	104.936	0.410233
ENSG00000286547	9	134158808	134163665	224	rs10122056	rs35684434	rs373643333	0.00950303	32	40.4265	0.232845	0.145791	115.582	0.437285
ENSG00000160539	9	134164846	134234409	409	rs55757418	rs75392306	rs7042794	0.000680884	43	44.9644	0.266632	0.389594	237.647	0.193237
ENSG00000285287	9	134246320	134247901	249	rs735107	rs12553750	rs7042794	0.000680884	24	24.7253	0.248227	0.420808	148.104	0.163823
ENSG00000289000	9	134248441	134248807	245	rs2986598	rs2994042	rs7042794	0.000680884	24	24.7416	0.238152	0.41991	148.748	0.154376
ENSG00000288701	9	134249023	134375584	507	rs2986600	rs113604594	rs7042794	0.000680884	25	28.7737	0.237282	0.273484	207.555	0.208217
ENSG00000288841	9	134308146	134321860	167	rs2986612	rs41296113	rs10441802	0.028091	8	15.5279	0.0906568	0.0496583	45.1387	0.359241
ENSG00000176868	9	134372866	134375578	230	rs111615003	rs113604594	rs11790752	0.013549	8	10.5621	0.292068	0.227765	58.6026	0.384352
ENSG00000130714	9	134378176	134399193	287	rs145936889	rs62581384	rs11790752	0.013549	9	9.35961	0.398879	0.404762	77.8454	0.393066
ENSG00000230289	9	134391945	134397616	265	rs111780458	rs13296756	rs11790752	0.013549	9	9.13741	0.389793	0.424688	76.9578	0.357447
ENSG00000130717	9	134399188	134406651	267	rs17458486	rs34466733	rs11790752	0.013549	9	8.89812	0.397595	0.446731	78.4913	0.353013
ENSG00000283526	9	134420901	134434007	321	rs41296113	rs1410562	rs11790752	0.013549	12	11.0456	0.435244	0.525012	102.972	0.354634
ENSG00000107263	9	134452157	134615463	710	rs10793886	rs3012752	rs11790752	0.013549	22	16.948	0.689543	0.766224	188.678	0.577227
ENSG00000240853	9	134600556	134600854	263	rs11792737	rs3012731	rs35466825	0.0652196	15	10.9964	0.892108	0.752853	47.916	0.93264
ENSG00000231018	9	134657957	134658200	337	rs11243492	rs2987386	rs76613921	0.0175683	29	21.6399	0.827118	0.834789	111.439	0.818782
ENSG00000212395	9	134658247	134658345	337	rs11791041	rs2987387	rs76613921	0.0175683	30	21.9896	0.840376	0.854423	111.494	0.823635
ENSG00000236687	9	134691579	134696375	336	rs3012720	rs4504689	rs1547209	0.00472548	31	32.6273	0.401373	0.386829	163.26	0.416355
ENSG00000160563	9	134728315	134955254	539	rs76613921	rs76444810	rs1547209	0.00472548	31	28.0312	0.477726	0.619553	216.082	0.343756
ENSG00000196358	9	135037445	135119913	393	rs9411345	rs7866104	rs6597548	0.0014675	27	28.9999	0.154595	0.360906	180.824	0.0930752
ENSG00000107290	9	135136743	135230373	494	rs874653	rs11243761	rs1185995	0.0114641	14	12.7349	0.518807	0.547496	107.265	0.48981
ENSG00000125482	9	135250935	135282238	296	rs1183767	rs72765880	rs1185995	0.0114641	19	22.6286	0.272792	0.254095	117.257	0.293604
ENSG00000188523	9	135285430	135448706	636	rs10217641	rs385304	rs1185995	0.0114641	49	45.194	0.801343	0.628183	208.748	0.872003
ENSG00000252521	9	135297028	135297077	224	rs7030233	rs78721753	rs3739915	0.0223995	20	19.9313	0.650837	0.462233	71.1875	0.77147
ENSG00000125492	9	135457993	135465639	230	rs944812	rs306534	rs117154710	0.0606054	23	16.7461	0.893218	0.821524	64.6229	0.924628
ENSG00000125485	9	135468384	135545788	413	rs79575876	rs12555820	rs78447328	0.027875	25	21.065	0.883334	0.68898	91.2887	0.93092
ENSG00000125484	9	135545422	135570340	292	rs41316988	rs35960764	rs78447328	0.027875	21	17.4312	0.791111	0.684662	66.6022	0.848616
ENSG00000165695	9	135600965	135754164	617	rs10901197	rs117057820	rs117905887	0.0311225	33	19.6838	0.960381	0.967652	125.506	0.94893
ENSG00000224992	9	135644352	135645599	241	rs59918406	rs378412	rs76260611	0.0506194	27	20.321	0.84739	0.817018	65.6882	0.86962
ENSG00000165698	9	135753414	135765588	266	rs2771985	rs883838	rs144049866	0.0334928	17	6.81869	0.978339	0.985777	41.1874	0.954703
ENSG00000165699	9	135766735	135822261	437	rs214626	rs596769	rs144049866	0.0334928	36	19.131	0.983887	0.99048	124.494	0.947843
ENSG00000165702	9	135819387	135867074	480	rs10491534	rs603098	rs113756259	0.0302603	41	24.5494	0.96656	0.980444	154.836	0.887515
ENSG00000263816	9	135821094	135821158	285	rs116917669	rs3011266	rs144049866	0.0334928	36	18.8231	0.984872	0.991823	102.435	0.901582
ENSG00000234907	9	135837898	135838054	313	rs7875422	rs2773816	rs144049866	0.0334928	38	19.7459	0.987773	0.99367	126.888	0.835804
ENSG00000238558	9	135839119	135839180	320	rs4367688	rs3011276	rs144049866	0.0334928	38	21.0226	0.977911	0.988371	131.071	0.8041
ENSG00000196205	9	135894873	135896261	347	rs62578223	rs8193019	rs113756259	0.0302603	35	25.5212	0.837386	0.879695	127.54	0.757702
ENSG00000288989	9	135903532	135905856	304	rs73554534	rs563864	rs113756259	0.0302603	28	24.5927	0.710158	0.649901	102.378	0.756822
ENSG00000148308	9	135906062	135933890	368	rs1411426	rs2285375	rs686403	0.00616019	31	26.3055	0.611614	0.706563	148.864	0.491405
ENSG00000170835	9	135937368	135947248	254	rs10118950	rs10901235	rs686403	0.00616019	19	13.8276	0.604451	0.793649	98.406	0.318947
ENSG00000170827	9	135955287	135962742	208	rs649168	rs13296482	rs686403	0.00616019	17	12.1885	0.41893	0.788588	98.0831	0.161554
ENSG00000160271	9	135973107	136024721	328	rs55965253	rs58554732	rs686403	0.00616019	29	27.9833	0.399137	0.518808	145.88	0.302418
ENSG00000285245	9	135973508	136039301	387	rs77684750	rs76782059	rs4962104	0.00534099	31	37.9505	0.168594	0.182061	194.617	0.156827
ENSG00000148288	9	136028335	136039320	290	rs686346	rs76782059	rs4962104	0.00534099	23	31.6174	0.124956	0.108366	145.073	0.147117
ENSG00000171102	9	136080664	136084637	421	rs33923294	rs638756	rs7044125	0.0025517	21	31.5838	0.0894097	0.0644758	192.098	0.143683
ENSG00000119440	9	136100292	136103978	516	rs2886307	rs651007	rs7044125	0.0025517	16	22.6544	0.125875	0.12329	201.063	0.128565
ENSG00000175164	9	136108665	136151440	706	rs4962101	rs11244090	rs7044125	0.0025517	19	29.0541	0.0926455	0.0651387	270.864	0.157152
ENSG00000201843	9	136177953	136178046	495	rs34039247	rs61751475	rs8176671	0.016733	12	15.4479	0.267826	0.217853	135.418	0.33699
ENSG00000204031	9	136184629	136185304	431	rs183228393	rs28374096	rs8176671	0.016733	12	15.9908	0.247542	0.191659	127.343	0.333644
ENSG00000148296	9	136195612	136203025	379	rs2769071	rs8181069	rs56343119	0.00530821	13	17.2725	0.227208	0.187145	134.65	0.283515
ENSG00000201451	9	136204565	136204661	325	rs147375567	rs8181039	rs56343119	0.00530821	13	17.3727	0.240467	0.182824	115.135	0.333116
ENSG00000148297	9	136205149	136214986	353	rs500428	rs4246172	rs56343119	0.00530821	13	17.8907	0.220389	0.161715	112.794	0.32436
ENSG00000230064	9	136205827	136206302	318	rs9411491	rs28590601	rs56343119	0.00530821	13	18.1119	0.208708	0.153316	110.391	0.308386
ENSG00000148303	9	136215073	136218281	310	rs176697	rs3124747	rs56343119	0.00530821	12	15.1876	0.260827	0.23134	106.256	0.296461
ENSG00000206611	9	136216251	136216325	294	rs7025162	rs28494844	rs56343119	0.00530821	12	14.0661	0.3107	0.296507	98.4786	0.325802
ENSG00000200831	9	136216950	136217023	295	rs176699	rs7042326	rs56343119	0.00530821	12	14.1008	0.305364	0.294318	98.369	0.316974
ENSG00000199744	9	136217311	136217383	300	rs176699	rs943623	rs56343119	0.00530821	12	14.4299	0.294456	0.274104	98.369	0.316974
ENSG00000252542	9	136217702	136217767	301	rs176699	rs28602295	rs56343119	0.00530821	12	14.4348	0.294292	0.273808	98.369	0.316974
ENSG00000148290	9	136218613	136223552	337	rs11793580	rs28756699	rs56343119	0.00530821	12	12.6657	0.322681	0.393797	113.596	0.266891
ENSG00000148291	9	136223426	136228034	342	rs597132	rs2285488	rs56343119	0.00530821	11	12.3089	0.289181	0.340881	114.946	0.247873
ENSG00000148248	9	136228326	136243037	374	rs62574648	rs28680464	rs56343119	0.00530821	11	14.2301	0.206338	0.220523	121.047	0.193646
ENSG00000198870	9	136243237	136271220	375	rs75114000	rs28503257	rs56343119	0.00530821	9	7.16229	0.297717	0.620228	127.717	0.156179
ENSG00000148300	9	136271183	136283216	333	rs571549	rs3094371	rs56343119	0.00530821	9	10.3963	0.213971	0.319365	110.201	0.155916
ENSG00000160323	9	136279478	136324524	343	rs2494	rs13283610	rs56343119	0.00530821	10	13.8016	0.173143	0.182236	123.416	0.164834
ENSG00000160325	9	136325087	136335970	208	rs4962143	rs66732301	rs3094377	0.00712913	10	12.6964	0.249261	0.241146	82.5795	0.257814
ENSG00000160326	9	136336216	136344249	161	rs77533110	rs79593007	rs3094377	0.00712913	10	13.3214	0.248229	0.20625	71.884	0.305312
ENSG00000187616	9	136379708	136393734	85	rs3124764	rs1105952	rs3124761	0.0560186	12	12.8792	0.415901	0.377881	34.0797	0.456533
ENSG00000197859	9	136397286	136440641	221	rs111438912	rs10993874	rs753659	0.0455003	15	13.2691	0.775599	0.581521	48.2039	0.857875
ENSG00000196990	9	136442203	136474511	360	rs112818323	rs13306304	rs112729928	0.00646249	27	22.4412	0.760359	0.714635	109.17	0.795397
ENSG00000261018	9	136476920	136498221	417	rs1105952	rs2502734	rs112729928	0.00646249	30	28.7588	0.563569	0.530294	152.075	0.595497
ENSG00000123454	9	136501485	136524451	490	rs7869883	rs489851	rs112729928	0.00646249	34	31.2839	0.64118	0.60144	171.846	0.676724
ENSG00000225756	9	136519708	136522435	377	rs13302282	rs4979632	rs112729928	0.00646249	33	26.0925	0.712105	0.797966	147.081	0.567288
ENSG00000123453	9	136528682	136605077	637	rs17150735	rs7046387	rs112729928	0.00646249	52	35.8091	0.930288	0.957608	218.95	0.8149
ENSG00000160293	9	136627016	136857726	1216	rs9409818	rs437182	rs464930	0.0141282	58	44.3782	0.954029	0.906043	273.035	0.96967
ENSG00000235106	9	136890603	136899788	335	rs809737	rs55931012	rs464930	0.0141282	12	10.9519	0.675127	0.533042	60.17	0.768354
ENSG00000169925	9	136895427	136933657	397	rs66904038	rs10993937	rs464930	0.0141282	12	6.95573	0.820684	0.860525	67.6767	0.755055
ENSG00000235138	9	136919412	136923927	318	rs7024064	rs10761411	rs464930	0.0141282	8	4.26092	0.845381	0.832848	37.2307	0.856287
ENSG00000271525	9	136944026	136944566	286	rs117862228	rs28577297	rs12377329	0.143581	10	1.00782	0.999656	0.999822	20.3528	0.995088
ENSG00000273249	9	136997364	137000894	357	rs2506698	rs34512879	rs28504693	0.055164	8	4.04679	0.808273	0.852877	45.0164	0.733538
ENSG00000196363	9	137000487	137025090	350	rs2506696	rs34512879	rs28504693	0.055164	8	4.09641	0.794739	0.848322	44.9343	0.699034
ENSG00000221676	9	137029561	137029686	266	rs148886335	rs34512879	rs28504693	0.055164	5	3.50983	0.59698	0.621901	36.3695	0.57077
ENSG00000273473	9	137033891	137034462	266	rs148886335	rs34512879	rs28504693	0.055164	5	3.50983	0.59698	0.621901	36.3695	0.57077
ENSG00000289220	9	137110916	137112126	175	rs11185705	rs10748520	rs7872689	0.00627938	15	15.5421	0.371069	0.413116	90.0588	0.33328
ENSG00000223729	9	137185777	137187243	235	rs56168824	rs72619344	rs62577454	0.00267376	11	25.6671	0.013544	0.00727185	88.0259	0.0961214
ENSG00000279929	9	137190309	137192259	233	rs7864684	rs150836264	rs62577454	0.00267376	11	25.6795	0.0133219	0.00724124	91.6093	0.0817204
ENSG00000186350	9	137208944	137332431	574	rs62577450	rs1536476	rs3118536	0.000740323	20	41.5445	0.00536347	0.00316919	311.813	0.0174252
ENSG00000263897	9	137271257	137271318	304	rs62576290	rs6413517	rs3118536	0.000740323	10	24.1647	0.00949929	0.00717499	206.59	0.0140496
ENSG00000223795	9	137397318	137413288	344	rs3132282	rs7042307	rs9409963	0.0523797	12	11.0415	0.558424	0.525363	68.7627	0.590262
ENSG00000228877	9	137419028	137437090	320	rs7033773	rs75375076	rs9409963	0.0523797	12	10.7785	0.565851	0.547988	67.1461	0.583304
ENSG00000227150	9	137444584	137445743	259	rs9308275	rs138729128	rs9409963	0.0523797	9	9.12958	0.481151	0.4254	52.2979	0.538072
ENSG00000130635	9	137533649	137736689	997	rs28412050	rs75562161	rs12551466	0.010173	48	33.7257	0.969925	0.940983	224.891	0.979846
ENSG00000204011	9	137541231	137544919	155	rs11103413	rs4529530	rs62571320	0.0259524	13	7.72075	0.804705	0.861305	39.5938	0.692728
ENSG00000286502	9	137662497	137667517	482	rs55655608	rs3124936	rs117613650	0.0573787	18	10.6745	0.954002	0.907655	78.9009	0.96947
ENSG00000264744	9	137741144	137741215	376	rs58788982	rs4384059	rs12551466	0.010173	26	15.4914	0.914551	0.947672	128.454	0.784273
ENSG00000265872	9	137741333	137741410	375	rs4842168	rs4842190	rs12551466	0.010173	26	15.4334	0.91566	0.948885	128.292	0.778476
ENSG00000265848	9	137741455	137741528	372	rs62571399	rs4842190	rs12551466	0.010173	26	15.3042	0.91966	0.951513	126.907	0.784103
ENSG00000264163	9	137741971	137742118	372	rs13283087	rs7026768	rs12551466	0.010173	26	15.1481	0.923789	0.954565	127.004	0.783345
ENSG00000264136	9	137742123	137742202	370	rs10745386	rs7026768	rs12551466	0.010173	26	15.0196	0.928089	0.956976	124.59	0.796895
ENSG00000266827	9	137742416	137742487	369	rs10776907	rs7026768	rs12551466	0.010173	26	14.9689	0.929646	0.957901	124.046	0.800855
ENSG00000266514	9	137742588	137742653	370	rs10776907	rs4842191	rs12551466	0.010173	26	14.9136	0.931025	0.958895	124.046	0.800855
ENSG00000232355	9	137760082	137760321	332	rs3811148	rs10120023	rs12551466	0.010173	26	23.1981	0.689351	0.621718	112.392	0.742017
ENSG00000160339	9	137772656	137779369	388	rs188146626	rs10776912	rs12551466	0.010173	29	20.9569	0.812523	0.860717	136.508	0.72537
ENSG00000085265	9	137795078	137809758	471	rs12002637	rs11103605	rs56171858	0.00653862	34	30.2042	0.788297	0.654288	140.026	0.853897
ENSG00000236403	9	137828370	137835053	387	rs11103563	rs17571111	rs56171858	0.00653862	31	23.2174	0.904667	0.841136	98.6791	0.932467
ENSG00000279935	9	137884804	137887700	406	rs2274844	rs1009305	rs56171858	0.00653862	36	20.734	0.978641	0.980403	99.0613	0.976531
ENSG00000130558	9	137967268	138013026	658	rs11103636	rs59278587	rs10117901	0.00779391	44	31.1119	0.873722	0.928391	226.675	0.622285
ENSG00000227958	9	138096568	138129443	433	rs78268717	rs12004006	rs116899370	0.00846564	41	39.1058	0.398476	0.555076	242.436	0.278504
ENSG00000233936	9	138137542	138144554	340	rs11793215	rs10858384	rs7044117	0.0179077	27	22.768	0.636272	0.697413	138.726	0.562366
ENSG00000178243	9	138235095	138238408	230	rs12345644	rs11793910	rs75342277	0.00228841	18	18.9439	0.488677	0.395288	80.2258	0.583998
ENSG00000235572	9	138244519	138246130	221	rs4841961	rs72764649	rs75342277	0.00228841	14	12.2418	0.522241	0.586889	76.0302	0.455728
ENSG00000224682	9	138339292	138342000	263	rs7861729	rs3818596	rs11103026	0.0179016	24	18.8468	0.666186	0.760108	101.613	0.527011
ENSG00000225361	9	138354573	138372623	301	rs78267806	rs76025322	rs56024916	0.00131962	25	28.058	0.250664	0.305192	141.618	0.209932
ENSG00000196422	9	138370925	138380739	252	rs137902271	rs432243	rs56024916	0.00131962	26	31.9107	0.184501	0.19609	142.221	0.174072
ENSG00000160345	9	138387027	138393580	260	rs9409954	rs141980014	rs56024916	0.00131962	25	27.4767	0.137177	0.332498	168.682	0.0825511
ENSG00000122140	9	138391811	138396987	251	rs12237764	rs895190	rs56024916	0.00131962	25	25.4505	0.157164	0.437365	164.561	0.0881868
ENSG00000226706	9	138395119	138398293	238	rs895191	rs895190	rs56024916	0.00131962	23	21.1256	0.179923	0.573415	151.77	0.0913582
ENSG00000160349	9	138413284	138418386	245	rs3748191	rs12004606	rs56024916	0.00131962	21	27.0248	0.116989	0.170034	146.84	0.08849
ENSG00000122136	9	138437972	138441815	276	rs10114914	rs7036056	rs56024916	0.00131962	18	35.6427	0.0114815	0.00783774	198.835	0.0214472
ENSG00000122133	9	138453602	138458801	317	rs118186665	rs11103095	rs56024916	0.00131962	24	38.4851	0.031712	0.0309037	224.136	0.0325636
ENSG00000237339	9	138466781	138478958	371	rs76025322	rs2184097	rs72619351	0.00265201	27	41.1715	0.0456154	0.0396484	256.963	0.0536766
ENSG00000224045	9	138479848	138483821	377	rs432243	rs7018652	rs11103122	0.000332924	28	44.6186	0.0265669	0.0241056	282.878	0.0295864
ENSG00000236543	9	138496191	138511739	449	rs11103062	rs77179904	rs11103122	0.000332924	30	36.378	0.0665426	0.195961	304.513	0.0395171
ENSG00000204007	9	138515494	138531386	469	rs11103067	rs13298683	rs11103122	0.000332924	33	35.3918	0.0801138	0.355959	316.849	0.0433827
ENSG00000148386	9	138555155	138558807	402	rs7035090	rs10858154	rs11103122	0.000332924	27	30.5297	0.16492	0.290884	237.581	0.111496
ENSG00000165643	9	138585253	138596344	382	rs34137157	rs11103164	rs10776837	0.00262624	24	27.6808	0.185146	0.273735	206.861	0.136859
ENSG00000107147	9	138594031	138687354	536	rs2095168	rs7031372	rs10115785	0.00227434	32	33.2184	0.141051	0.407648	305.644	0.0795933
ENSG00000130559	9	138700333	138799392	398	rs139145617	rs7860947	rs10115785	0.00227434	23	21.306	0.241281	0.562408	172.375	0.129978
ENSG00000238058	9	138799658	138807972	246	rs71508821	rs76335789	rs62585195	0.0460936	15	9.62038	0.789187	0.842916	53.6635	0.695615
ENSG00000130560	9	138824815	138853219	368	rs7861677	rs7024676	rs7863070	0.0240517	26	22.2941	0.729599	0.672504	100.576	0.773087
ENSG00000148411	9	138898383	138987135	565	rs146740352	rs875264	rs116846127	0.00432976	28	30.8202	0.437661	0.325124	180.379	0.56756
ENSG00000260193	9	138999654	139001270	408	rs11103294	rs748750	rs116846127	0.00432976	13	15.421	0.386454	0.281813	105.628	0.523007
ENSG00000238227	9	139006427	139010721	422	rs4842096	rs76084004	rs116846127	0.00432976	13	15.5125	0.325839	0.276462	139.397	0.386585
ENSG00000275329	9	139014367	139016209	391	rs56027452	rs73556698	rs116846127	0.00432976	12	15.7145	0.258523	0.204663	138.133	0.337301
ENSG00000107187	9	139088096	139096974	222	rs11103353	rs62579867	rs78378925	0.00458233	11	14.4576	0.145091	0.208697	135.928	0.109935
ENSG00000165661	9	139098179	139137658	170	rs11792632	rs62579867	rs78378925	0.00458233	11	14.772	0.118428	0.193174	131.911	0.0843509
ENSG00000279813	9	139141824	139143051	75	rs60275143	rs62579867	rs62579027	0.0484393	4	4.4603	0.299948	0.347281	32.7628	0.260985
ENSG00000283769	9	139155771	139159083	49	rs12003580	rs62579867	rs62579027	0.0484393	4	3.8149	0.438867	0.431635	11.7175	0.446164
ENSG00000262075	9	139216998	139221779	115	rs143498173	rs11794847	rs28610213	0.00672634	7	14.5277	0.0602787	0.0425539	80.0728	0.102442
ENSG00000160360	9	139221932	139254057	227	rs143498173	rs11145930	rs28610213	0.00672634	7	17.1379	0.0280139	0.0165285	126.842	0.0904118
ENSG00000213221	9	139253932	139258196	239	rs143498173	rs10870146	rs28610213	0.00672634	8	17.464	0.0386891	0.025624	136.207	0.0783903
ENSG00000289701	9	139256356	139268096	271	rs143498173	rs10870168	rs28610213	0.00672634	8	18.0041	0.0327942	0.0211959	146.793	0.0719492
ENSG00000187796	9	139258408	139268133	271	rs143498173	rs10870168	rs28610213	0.00672634	8	18.0041	0.0327942	0.0211959	146.793	0.0719492
ENSG00000165684	9	139270019	139294628	353	rs143498173	rs61265760	rs146858423	0.00436935	10	23.3149	0.0160113	0.00964203	201.96	0.0469914
ENSG00000165689	9	139296374	139305066	334	rs77633283	rs78950157	rs146858423	0.00436935	10	23.5862	0.015258	0.0087777	172.913	0.0578948
ENSG00000165688	9	139305093	139318213	331	rs10781533	rs9657744	rs146858423	0.00436935	9	23.1962	0.0101042	0.00577044	173.811	0.0404425
ENSG00000148384	9	139323071	139334297	314	rs3829112	rs78200755	rs146858423	0.00436935	9	22.9715	0.0104444	0.00626055	150.622	0.0314319
ENSG00000148396	9	139334548	139378211	331	rs10870113	rs55746948	rs6563	0.00378964	12	26.1407	0.014171	0.0102524	180.82	0.0229297
ENSG00000196366	9	139377947	139380519	161	rs113077382	rs113154344	rs6563	0.00378964	10	25.5062	0.00682796	0.00446435	102.428	0.0145067
ENSG00000148400	9	139388885	139440500	237	rs75567969	rs1889042	rs4880105	0.00299595	14	36.6179	0.00152881	0.000842629	165.633	0.00823284
ENSG00000263403	9	139414020	139414078	156	rs73670282	rs7034271	rs6563	0.00378964	12	26.9892	0.0129941	0.00775498	105.083	0.0399397
ENSG00000227512	9	139437333	139438287	125	rs117175211	rs12682786	rs4880105	0.00299595	11	18.3376	0.0316835	0.0740706	117.079	0.0201103
ENSG00000265181	9	139440625	139440711	125	rs61751489	rs1889042	rs4880105	0.00299595	10	15.3443	0.0624974	0.120005	95.0561	0.042029
ENSG00000237886	9	139440664	139444345	130	rs61751489	rs914751	rs4880105	0.00299595	10	15.1854	0.0632386	0.125449	95.0561	0.042029
ENSG00000279141	9	139506476	139511633	82	rs7022601	rs28758526	rs4880105	0.00299595	6	13.5467	0.0213822	0.0351308	69.7773	0.0153619
ENSG00000228401	9	139542324	139554877	82	rs3955557	rs7875760	rs4880113	0.0488894	5	4.27768	0.367402	0.510169	25.276	0.263793
ENSG00000172889	9	139553308	139567130	94	rs3955557	rs3739940	rs4880113	0.0488894	7	4.9306	0.553988	0.668433	25.9517	0.424342
ENSG00000199161	9	139565054	139565138	90	rs3955557	rs4880134	rs4880113	0.0488894	7	5.06573	0.54349	0.651943	25.9517	0.424342
ENSG00000169692	9	139567595	139581909	116	rs3955557	rs186374882	rs4880113	0.0488894	8	3.47998	0.831048	0.900738	26.2965	0.594305
ENSG00000165716	9	139607024	139619194	139	rs9411213	rs1815524	rs7041558	0.160196	7	2.16377	0.934344	0.950223	14.8239	0.90404
ENSG00000233016	9	139615818	139622636	133	rs117218316	rs1815524	rs112516893	0.173663	6	1.30224	0.96193	0.971534	11.7197	0.942652
ENSG00000274356	9	139623405	139624307	133	rs9411216	rs138203908	rs112516893	0.173663	6	1.25259	0.970184	0.974207	10.1407	0.964679
ENSG00000187922	9	139632619	139637808	134	rs3812611	rs3739950	rs112516893	0.173663	7	2.19803	0.96948	0.948072	10.1115	0.978409
ENSG00000204003	9	139632619	139642905	137	rs3812611	rs6560648	rs112516893	0.173663	7	2.22989	0.961925	0.946029	11.4745	0.970609
ENSG00000267206	9	139638469	139642977	127	rs150924270	rs6560648	rs112516893	0.173663	7	2.38234	0.955752	0.935694	11.8217	0.966308
ENSG00000204001	9	139648838	139652995	115	rs11789604	rs7864908	rs112516893	0.173663	6	1.76932	0.963076	0.939645	8.80364	0.973432
ENSG00000177984	9	139654086	139660707	111	rs11145836	rs2484661	rs112516893	0.173663	6	1.97558	0.955663	0.921931	8.9683	0.969105
ENSG00000224662	9	139674391	139674670	103	rs58118437	rs56133623	rs112516893	0.173663	5	1.77289	0.915143	0.879592	8.36373	0.934718
ENSG00000244187	9	139685796	139687769	89	rs12345308	rs2077550	rs2077550	0.0836193	6	3.77857	0.739514	0.706612	13.6644	0.767093
ENSG00000272896	9	139685831	139695047	92	rs12345308	rs872463	rs2077550	0.0836193	7	3.88432	0.742148	0.793001	18.2671	0.669454
ENSG00000213213	9	139690790	139702193	84	rs138511229	rs7869864	rs2077550	0.0836193	7	3.57781	0.755903	0.826917	17.9812	0.626964
ENSG00000273066	9	139693675	139704494	79	rs7041806	rs2236544	rs2077550	0.0836193	6	2.96381	0.723641	0.813375	17.8399	0.559119
ENSG00000272679	9	139694818	139723918	98	rs7041806	rs4880152	rs2077550	0.0836193	7	2.54719	0.853599	0.923502	23.7326	0.486267
ENSG00000228544	9	139698379	139703300	77	rs7042091	rs7869864	rs2077550	0.0836193	6	3.13304	0.704316	0.791973	17.8295	0.559494
ENSG00000196642	9	139702395	139735639	108	rs7041329	rs2811762	rs2077550	0.0836193	7	4.50189	0.605788	0.72049	28.6495	0.455857
ENSG00000213212	9	139707240	139709988	70	rs62582257	rs145944842	rs2077550	0.0836193	7	3.918	0.668262	0.789172	19.7704	0.463809
ENSG00000265806	9	139725409	139725475	88	rs62580652	rs7048473	rs2077550	0.0836193	5	2.37046	0.655575	0.795865	21.116	0.414321
ENSG00000232434	9	139736930	139743253	105	rs7853798	rs2784075	rs2077550	0.0836193	5	2.12394	0.685613	0.831743	23.7508	0.380815
ENSG00000054148	9	139743176	139745479	106	rs945386	rs56079415	rs2077550	0.0836193	5	6.57956	0.308182	0.253833	24.0004	0.378948
ENSG00000288873	9	139743222	139744092	104	rs945386	rs1800631	rs2077550	0.0836193	5	5.65711	0.35714	0.341025	23.0673	0.374081
ENSG00000177943	9	139745395	139755251	120	rs374716610	rs4880159	rs2077550	0.0836193	4	1.77268	0.602957	0.777477	23.3584	0.347608
ENSG00000107223	9	139756571	139760760	117	rs2811723	rs4880163	rs2077550	0.0836193	4	1.65388	0.598983	0.799077	23.2423	0.300272
ENSG00000127191	9	139776364	139821059	118	rs2811747	rs4880075	rs2077550	0.0836193	4	3.69799	0.36476	0.448418	24.7626	0.296934
ENSG00000266507	9	139781185	139781255	114	rs2811742	rs4880075	rs2077550	0.0836193	4	5.59461	0.251959	0.231537	24.6209	0.27534
ENSG00000213590	9	139830292	139831613	71	rs10747039	rs4880075	rs17250001	0.0968754	3	6.23148	0.174487	0.100875	9.98464	0.429125
ENSG00000260190	9	139831621	139832440	69	rs11145918	rs4880075	rs17250764	0.103826	3	6.0551	0.184301	0.10896	10.126	0.42113
ENSG00000159069	9	139834887	139839190	66	rs2811762	rs4880075	rs17250764	0.103826	3	6.98473	0.126915	0.0723861	10.1356	0.371779
ENSG00000176919	9	139839637	139841427	58	rs2811759	rs4880075	rs17250574	0.104679	3	6.59018	0.147995	0.0861732	9.93469	0.383304
ENSG00000184925	9	139844003	139849949	46	rs2784074	rs4880075	rs17250574	0.104679	3	6.31918	0.166673	0.0970727	9.47561	0.41099
ENSG00000198454	9	139863695	139866442	10	rs7048838	rs4880075	rs17250574	0.104679	3	6.47292	0.154975	0.0907365	4.49794	0.388453

### Sheet: ST8
Supplementary Table 8. Multi-method significant TWAS results from TF-TWAS, UTMOST, GIFT, S-PrediXcan, FUSION.
Gene Symbol	Ensembl ID	Gene Type	Location	P-Value	Method	Tissue	QQplot
GABPB2	ENSG00000143458	protein-coding	chr1:151043237-151098018	1.04e-07	UTMOST	joint	inflation
RAB13	ENSG00000143545	protein-coding	chr1:153954126-153958815	8.01e-08	GIFT	NA
ADAM15	ENSG00000143537	protein-coding	chr1:155023792-155035251	2.15e-06	UTMOST	joint	inflation
PTBP2	ENSG00000117569	protein-coding	chr1:97187340-97289295	6.29e-09	UTMOST	joint	inflation
PDZD7	ENSG00000186862	protein-coding	chr10:102767436-102790886	2.95e-09	UTMOST	joint	inflation
NARS2	ENSG00000137513	protein-coding	chr11:78147014-78285909	8.55e-07	UTMOST	joint	inflation
CSRNP2	ENSG00000110925	protein-coding	chr12:51454988-51477379	2.31e-07	UTMOST	joint	inflation
G2E3	ENSG00000092140	protein-coding	chr14:31028364-31089270	9.31e-15	sTF-TWAS	prostate
G2E3	ENSG00000092140	protein-coding	chr14:31028364-31089270	1.27e-14	TWAS-FUSION	Esophagus_Mucosa
G2E3	ENSG00000092140	protein-coding	chr14:31028364-31089270	8.19e-13	sTF-TWAS	brain
G2E3	ENSG00000092140	protein-coding	chr14:31028364-31089270	1.82e-12	UTMOST	joint	inflation
G2E3	ENSG00000092140	protein-coding	chr14:31028364-31089270	1.42e-11	S-PrediXcan	Esophagus_Mucosa
SCFD1	ENSG00000092108	protein-coding	chr14:31091460-31205056	7.06e-15	TWAS-FUSION	Esophagus_Mucosa
SCFD1	ENSG00000092108	protein-coding	chr14:31091460-31205056	1.55e-14	TWAS-FUSION	Colon_Transverse
SCFD1	ENSG00000092108	protein-coding	chr14:31091460-31205056	3.52e-14	S-PrediXcan	Esophagus_Mucosa
SCFD1	ENSG00000092108	protein-coding	chr14:31091460-31205056	1.82e-12	UTMOST	joint	inflation
SCFD1	ENSG00000092108	protein-coding	chr14:31091460-31205056	5.43e-10	sTF-TWAS	brain
SCFD1	ENSG00000092108	protein-coding	chr14:31091460-31205056	1.26e-09	S-PrediXcan	Colon_Transverse
SCFD1	ENSG00000092108	protein-coding	chr14:31091460-31205056	3.18e-08	sTF-TWAS	lung
SIX1	ENSG00000126778	protein-coding	chr14:61110139-61116195	2.85e-09	GIFT	NA
CELF6	ENSG00000140488	protein-coding	chr15:72577068-72612498	1.67e-11	GIFT	NA
SAXO2	ENSG00000188659	protein-coding	chr15:82555159-82577268	2.84e-07	sTF-TWAS	brain
GOLGA6L9	ENSG00000197978	protein-coding	chr15:82722021-82731353	1.12e-10	sTF-TWAS	brain
AP3B2	ENSG00000103723	protein-coding	chr15:83328033-83378627	8.31e-11	UTMOST	joint	inflation
C15orf40	ENSG00000169609	protein-coding	chr15:83657715-83680391	1.16e-08	GIFT	NA
TM6SF1	ENSG00000136404	protein-coding	chr15:83776397-83806160	1.17e-08	GIFT	NA
SNRNP25	ENSG00000161981	protein-coding	chr16:103828-107669	1.65e-06	sTF-TWAS	brain
CAPN15	ENSG00000103326	protein-coding	chr16:577712-604636	5.39e-07	UTMOST	joint	inflation
POLDIP2	ENSG00000004142	protein-coding	chr17:26673659-26684550	1.84e-06	TWAS-FUSION	Colon_Transverse
ZNHIT3	ENSG00000273611	protein-coding	chr17:34842525-34855156	2.27e-12	UTMOST	joint	inflation
ZNHIT3	ENSG00000273611	protein-coding	chr17:34842525-34855156	2.07e-07	TWAS-FUSION	Esophagus_Mucosa
ZNHIT3	ENSG00000273611	protein-coding	chr17:34842525-34855156	8.43e-07	S-PrediXcan	Esophagus_Mucosa
MYO19	ENSG00000278259	protein-coding	chr17:34851480-34890695	1.89e-12	UTMOST	joint	inflation
MYO19	ENSG00000278259	protein-coding	chr17:34851480-34890695	1.19e-07	S-PrediXcan	Colon_Transverse
MYO19	ENSG00000278259	protein-coding	chr17:34851480-34890695	2.34e-07	sTF-TWAS	prostate
MYO19	ENSG00000278259	protein-coding	chr17:34851480-34890695	3.59e-07	TWAS-FUSION	Colon_Transverse
MYO19	ENSG00000278259	protein-coding	chr17:34851480-34890695	7.84e-07	TWAS-FUSION	Esophagus_Mucosa
MYO19	ENSG00000278259	protein-coding	chr17:34851480-34890695	1.15e-06	TWAS-FUSION	Small_Intestine_Terminal_Ileum
MYO19	ENSG00000278259	protein-coding	chr17:34851480-34890695	1.44e-06	S-PrediXcan	Small_Intestine_Terminal_Ileum
MYO19	ENSG00000278259	protein-coding	chr17:34851480-34890695	1.47e-06	S-PrediXcan	Esophagus_Mucosa
GGNBP2	ENSG00000278311	protein-coding	chr17:34900768-34946278	1.97e-12	UTMOST	joint	inflation
GGNBP2	ENSG00000278311	protein-coding	chr17:34900768-34946278	4.55e-07	TWAS-FUSION	Esophagus_Mucosa
GGNBP2	ENSG00000278311	protein-coding	chr17:34900768-34946278	1.59e-06	S-PrediXcan	Esophagus_Mucosa
DHRS11	ENSG00000278535	protein-coding	chr17:34948309-34957233	1.01e-07	TWAS-FUSION	Esophagus_Mucosa
DHRS11	ENSG00000278535	protein-coding	chr17:34948309-34957233	2.75e-07	UTMOST	joint	inflation
LRRC37A2	ENSG00000238083	protein-coding	chr17:44589834-44633014	1.21e-07	UTMOST	joint	inflation
WNT3	ENSG00000108379	protein-coding	chr17:44839872-44896058	7.29e-07	UTMOST	joint	inflation
ATP1B2	ENSG00000129244	protein-coding	chr17:7549945-7561088	4.02e-07	UTMOST	joint	inflation
TFCP2L1	ENSG00000115112	protein-coding	chr2:121974163-122042778	4.75e-07	GIFT	NA
CYP27A1	ENSG00000135929	protein-coding	chr2:219646870-219680016	1.97e-07	UTMOST	joint	inflation
FARP2	ENSG00000006607	protein-coding	chr2:242295700-242434256	1.08e-07	UTMOST	joint	inflation
UNC50	ENSG00000115446	protein-coding	chr2:99225052-99234978	8.75e-08	UTMOST	joint	inflation
ZFAS1	ENSG00000177410	lncRNA	chr20:47894715-47905797	7.66e-07	sTF-TWAS	lung
SLC9A8	ENSG00000197818	protein-coding	chr20:48429365-48508779	3.41e-08	UTMOST	joint	inflation
BCAS4	ENSG00000124243	protein-coding	chr20:49411431-49493714	3.71e-07	sTF-TWAS	lung
DIP2A	ENSG00000160305	protein-coding	chr21:47878804-47991139	6.06e-07	UTMOST	joint	inflation
RPSA	ENSG00000168028	protein-coding	chr3:39448211-39454033	2.07e-06	GIFT	NA
SH3RF1	ENSG00000154447	protein-coding	chr4:170015410-170192107	8.44e-10	GIFT	NA
AADAT	ENSG00000109576	protein-coding	chr4:170981373-171011538	5.92e-07	sTF-TWAS	prostate
GAK	ENSG00000178950	protein-coding	chr4:843065-926104	1.41e-08	UTMOST	joint	inflation
DGKQ	ENSG00000145214	protein-coding	chr4:952675-967357	9.26e-08	UTMOST	joint	inflation
IDUA	ENSG00000127415	protein-coding	chr4:980785-998352	1.64e-10	UTMOST	joint	inflation
CAMLG	ENSG00000164615	protein-coding	chr5:134074238-134087847	2.99e-09	UTMOST	joint	inflation
TMCO6	ENSG00000113119	protein-coding	chr5:140019036-140024989	2.25e-07	UTMOST	joint	inflation
RPS14	ENSG00000164587	protein-coding	chr5:149822198-149829302	3.82e-08	UTMOST	joint	inflation
TNIP1	ENSG00000145901	protein-coding	chr5:150409504-150467246	4.71e-08	UTMOST	joint	inflation
TNIP1	ENSG00000145901	protein-coding	chr5:150409504-150467246	6.65e-08	S-PrediXcan	Esophagus_Mucosa
ZKSCAN4	ENSG00000187626	protein-coding	chr6:28209475-28226989	7.7e-07	GIFT	NA
LY6G5C	ENSG00000204428	protein-coding	chr6:31644461-31648844	2.42e-06	S-PrediXcan	Esophagus_Mucosa
ATF6B	ENSG00000213676	protein-coding	chr6:32083041-32096023	1.05e-06	S-PrediXcan	Esophagus_Mucosa
TEK	ENSG00000120156	protein-coding	chr9:27109139-27230176	1.28e-15	S-PrediXcan	Small_Intestine_Terminal_Ileum
TEK	ENSG00000120156	protein-coding	chr9:27109139-27230176	7.17e-11	UTMOST	joint	inflation
TEK	ENSG00000120156	protein-coding	chr9:27109139-27230176	2.37e-06	S-PrediXcan	Colon_Transverse
C9orf72	ENSG00000147894	protein-coding	chr9:27546544-27573864	1.5e-43	sTF-TWAS	prostate
C9orf72	ENSG00000147894	protein-coding	chr9:27546544-27573864	6.28e-33	TWAS-FUSION	Colon_Transverse
C9orf72	ENSG00000147894	protein-coding	chr9:27546544-27573864	1.4e-26	S-PrediXcan	Colon_Transverse
C9orf72	ENSG00000147894	protein-coding	chr9:27546544-27573864	1.16e-24	TWAS-FUSION	Esophagus_Mucosa
C9orf72	ENSG00000147894	protein-coding	chr9:27546544-27573864	9.17e-24	TWAS-FUSION	Small_Intestine_Terminal_Ileum
C9orf72	ENSG00000147894	protein-coding	chr9:27546544-27573864	3.84e-17	S-PrediXcan	Small_Intestine_Terminal_Ileum
C9orf72	ENSG00000147894	protein-coding	chr9:27546544-27573864	2.47e-14	sTF-TWAS	lung
HSD17B3	ENSG00000130948	protein-coding	chr9:98997588-99064458	2.41e-06	UTMOST	joint

### Sheet: ST9
Supplementary Table 9. Closest five genes in the GWAS locus and their TWAS-CONTENT results. Two strategies were used, one with CONTENT weights alone, and a second tissue-by-tissue approach
MODEL	ID	TISSUE	MODELCV.R2	MODELCV.PV	TWAS.Z	TWAS.P	CHR	Analysis
CONTENT_specific	SLC25A38	Skin_Sun_Exposed_Lower_leg	0.0792	4.04e-08	3.79	0.000149	3	standard
CONTENT_specific	RPSA	Nerve_Tibial	0.02091	0.00673	3.48	0.000503	3	standard
CONTENT_full	SLC25A38	Skin_Not_Sun_Exposed_Suprapubic	0.04916	0.000322	3.46	0.000546	3	standard
CONTENT_specific	SNORA63	Brain_Amygdala	0.02341	0.0865	-3.39	0.000696	3	standard
CONTENT_full	RPSA	Pancreas	0.43147	3.91e-22	3.36	0.000782	3	standard
CONTENT_full	RPSA	Brain_Spinal_cord_cervical_c-1	0.35519	2.05e-08	3.35	0.000794	3	standard
CONTENT_full	RPSA	Testis	0.34098	4.25e-18	3.33	0.000884	3	standard
CONTENT_full	RPSA	Artery_Coronary	0.18335	1.56e-06	3.31	0.000935	3	standard
CONTENT_specific	SLC25A38	Heart_Left_Ventricle	0.02501	0.00935	3.28	0.00104	3	standard
CONTENT_specific	SLC25A38	Colon_Sigmoid	0.01314	0.0672	-3.26	0.00111	3	standard
CONTENT_full	RPSA	Heart_Left_Ventricle	0.09567	4.03e-06	3.25	0.00114	3	standard
CONTENT_full	SLC25A38	Esophagus_Mucosa	0.07735	2.35e-06	3.25	0.00117	3	standard
CONTENT_full	RPSA	Nerve_Tibial	0.54151	5.78e-52	3.24	0.00119	3	standard
CONTENT_full	SNORA62	Adipose_Visceral_Omentum	0.0509	0.000342	-3.23	0.00123	3	standard
CONTENT_full	RPSA	Adipose_Subcutaneous	0.4724	3.53e-45	3.22	0.00126	3	standard
CONTENT_full	RPSA	Brain_Cerebellum	0.46887	3.96e-20	3.22	0.00127	3	standard
CONTENT_full	RPSA	Colon_Sigmoid	0.11718	5.89e-06	3.22	0.00127	3	standard
CONTENT_full	RPSA	Whole_Blood	0.28398	2.75e-23	3.22	0.00127	3	standard
CONTENT_full	RPSA	Brain_Anterior_cingulate_cortex_BA24	0.13732	0.000193	3.22	0.00129	3	standard
CONTENT_full	RPSA	Esophagus_Mucosa	0.32119	3.78e-26	3.21	0.00134	3	standard
CONTENT_full	RPSA	Esophagus_Muscularis	0.18217	2.65e-13	3.21	0.00134	3	standard
CONTENT_full	RPSA	Colon_Transverse	0.2806	1.3e-15	3.2	0.00137	3	standard
CONTENT_full	RPSA	Adrenal_Gland	0.14989	4.19e-06	3.2	0.0014	3	standard
CONTENT_full	RPSA	Uterus	0.19521	5.43e-05	3.2	0.0014	3	standard
CONTENT_full	RPSA	Brain_Cerebellar_Hemisphere	0.31528	1.84e-10	3.19	0.00142	3	standard
CONTENT_full	RPSA	Liver	0.20065	1.72e-07	3.19	0.00145	3	standard
CONTENT_full	RPSA	Skin_Sun_Exposed_Lower_leg	0.38984	4.94e-39	3.18	0.00145	3	standard
CONTENT_shared	RPSA	Average	0.57091	1.02e-97	3.17256	0.001511	3	standard
CONTENT_full	SLC25A38	Heart_Left_Ventricle	0.04819	0.00134	3.17	0.00155	3	standard
CONTENT_full	RPSA	Cells_Transformed_fibroblasts	0.39782	1.77e-28	3.16	0.00157	3	standard
CONTENT_full	RPSA	Heart_Atrial_Appendage	0.20483	2.31e-12	3.16	0.00157	3	standard
CONTENT_full	RPSA	Ovary	0.32406	2.03e-09	3.15	0.00164	3	standard
CONTENT_full	RPSA	Artery_Tibial	0.31872	7.85e-28	3.14	0.00166	3	standard
CONTENT_full	RPSA	Minor_Salivary_Gland	0.20032	0.000128	3.14	0.00168	3	standard
CONTENT_full	RPSA	Adipose_Visceral_Omentum	0.46087	5.54e-37	3.13	0.00175	3	standard
CONTENT_full	RPSA	Brain_Frontal_Cortex_BA9	0.06568	0.0109	3.13	0.00176	3	standard
CONTENT_full	RPSA	Spleen	0.20705	7.33e-07	3.12	0.00179	3	standard
CONTENT_full	RPSA	Thyroid	0.3789	1.05e-35	3.1	0.00196	3	standard
CONTENT_full	RPSA	Breast_Mammary_Tissue	0.41703	3.47e-25	3.09	0.00203	3	standard
CONTENT_full	RPSA	Artery_Aorta	0.31465	4.92e-20	3.08	0.00207	3	standard
CONTENT_full	RPSA	Prostate	0.10301	0.00102	3.07	0.00211	3	standard
CONTENT_full	RPSA	Brain_Amygdala	0.122	0.00185	3.07	0.00217	3	standard
CONTENT_full	RPSA	Brain_Substantia_nigra	0.17126	0.000547	3.02	0.00251	3	standard
CONTENT_full	RPSA	Stomach	0.30444	3.19e-16	3.01	0.00261	3	standard
CONTENT_full	RPSA	Esophagus_Gastroesophageal_Junction	0.19196	1.53e-09	3	0.00274	3	standard
CONTENT_full	RPSA	Lung	0.35047	1.04e-31	2.99	0.00278	3	standard
CONTENT_full	RPSA	Cells_EBV-transformed_lymphocytes	0.41941	4.94e-12	2.97	0.003	3	standard
CONTENT_full	MOBP	Brain_Hypothalamus	0.07585	0.00785	2.96	0.00311	3	standard

### Sheet: ST10
Supplementary Table 10. Significantly associated genes using TWAS models standard CONTENT full, specific and clues
MODEL	ID	TISSUE	MODELCV.R2	MODELCV.PV	TWAS.Z	TWAS.P	BBFDR.sig	CHR	Analysis
CONTENT_full	C9orf72	Stomach	0.25692	1.76e-13	10.5142	7.43e-26	TRUE	9	Standard
CONTENT_full	C9orf72	Testis	0.07128	0.000362	10.3692	3.42e-25	TRUE	9	Standard
CONTENT_full	C9orf72	Testis	0.07128	0.000362	10.3692	3.42e-25	TRUE	9	CxC
CONTENT_full	C9orf72	Colon_Sigmoid	0.20433	5.97e-10	10.2974	7.24e-25	TRUE	9	Standard
CONTENT_full	C9orf72	Muscle_Skeletal	0.1293	1.73e-13	10.2742	9.21e-25	TRUE	9	Standard
CONTENT_full	C9orf72	Prostate	0.10945	0.00069	10.2708	9.55e-25	TRUE	9	Standard
CONTENT_full	C9orf72	Adipose_Subcutaneous	0.19885	2e-16	10.0919	6e-24	TRUE	9	Standard
CONTENT_full	C9orf72	Esophagus_Muscularis	0.27482	1.46e-20	10.0794	6.81e-24	TRUE	9	Standard
CONTENT_full	C9orf72	Brain_Cortex	0.2947	3.44e-10	10.0769	6.99e-24	TRUE	9	Standard
CONTENT_full	C9orf72	Esophagus_Mucosa	0.14083	5.94e-11	9.97064	2.05e-23	TRUE	9	Standard
CONTENT_full	C9orf72	Brain_Hippocampus	0.1903	1.04e-05	9.93077	3.06e-23	TRUE	9	Standard
CONTENT_full	C9orf72	Thyroid	0.27504	1.72e-24	9.82223	9.03e-23	TRUE	9	Standard
CONTENT_full	C9orf72	Breast_Mammary_Tissue	0.17586	8.95e-10	9.81982	9.25e-23	TRUE	9	Standard
CONTENT_full	C9orf72	Pituitary	0.13262	1.29e-05	9.81093	1.01e-22	TRUE	9	Standard
CONTENT_full	C9orf72	Uterus	0.18825	7.7e-05	9.79153	1.22e-22	TRUE	9	Standard
CONTENT_full	C9orf72	Brain_Frontal_Cortex_BA9	0.25324	1.06e-07	9.7795	1.38e-22	TRUE	9	Standard
CONTENT_full	C9orf72	Brain_Hypothalamus	0.12525	0.000547	9.75926	1.68e-22	TRUE	9	Standard
CONTENT_full	C9orf72	Brain_Hypothalamus	0.12525	0.000547	9.75926	1.68e-22	TRUE	9	CxC
CONTENT_full	C9orf72	Small_Intestine_Terminal_Ileum	0.31789	1.78e-09	9.7349	2.14e-22	TRUE	9	Standard
CONTENT_full	C9orf72	Spleen	0.1981	1.38e-06	9.67947	3.69e-22	TRUE	9	Standard
CONTENT_full	C9orf72	Brain_Putamen_basal_ganglia	0.30143	8.38e-09	9.65439	4.71e-22	TRUE	9	Standard
CONTENT_full	C9orf72	Artery_Aorta	0.24735	2.34e-15	9.65258	4.79e-22	TRUE	9	Standard
CONTENT_full	C9orf72	Brain_Spinal_cord_cervical_c-1	0.34303	4.18e-08	9.64721	5.05e-22	TRUE	9	Standard
CONTENT_full	C9orf72	Nerve_Tibial	0.28871	2.35e-23	9.64507	5.16e-22	TRUE	9	Standard
CONTENT_full	C9orf72	Heart_Atrial_Appendage	0.19517	8.99e-12	9.6279	6.1e-22	TRUE	9	Standard
CONTENT_full	C9orf72	Lung	0.16377	7.98e-14	9.60203	7.84e-22	TRUE	9	Standard
CONTENT_full	C9orf72	Esophagus_Gastroesophageal_Junction	0.11357	6.65e-06	9.59861	8.1e-22	TRUE	9	Standard
CONTENT_full	C9orf72	Heart_Left_Ventricle	0.10547	1.17e-06	9.56785	1.09e-21	TRUE	9	Standard
CONTENT_full	C9orf72	Brain_Caudate_basal_ganglia	0.19667	3.69e-07	9.53074	1.56e-21	TRUE	9	Standard
CONTENT_full	C9orf72	Cells_EBV-transformed_lymphocytes	0.08997	0.00471	9.51442	1.83e-21	TRUE	9	Standard
CONTENT_full	C9orf72	Cells_EBV-transformed_lymphocytes	0.08997	0.00471	9.51442	1.83e-21	TRUE	9	CxC
CONTENT_full	C9orf72	Skin_Not_Sun_Exposed_Suprapubic	0.20908	2.25e-15	9.51031	1.9e-21	TRUE	9	Standard
CONTENT_full	C9orf72	Brain_Anterior_cingulate_cortex_BA24	0.2009	3.89e-06	9.43729	3.83e-21	TRUE	9	Standard
CONTENT_full	C9orf72	Adipose_Visceral_Omentum	0.16285	1.81e-11	9.36158	7.86e-21	TRUE	9	Standard
CONTENT_full	C9orf72	Brain_Cerebellar_Hemisphere	0.39057	2.55e-13	9.35472	8.38e-21	TRUE	9	Standard
CONTENT_full	C9orf72	Cells_Transformed_fibroblasts	0.05218	0.000474	9.2021	3.51e-20	TRUE	9	Standard
CONTENT_full	C9orf72	Cells_Transformed_fibroblasts	0.05218	0.000474	9.2021	3.51e-20	TRUE	9	CxC
CONTENT_full	C9orf72	Whole_Blood	0.04377	0.000397	9.03681	1.61e-19	TRUE	9	Standard
CONTENT_full	C9orf72	Whole_Blood	0.04377	0.000397	9.03681	1.61e-19	TRUE	9	CxC
CONTENT_full	C9orf72	Pancreas	0.11707	8.66e-06	8.94865	3.6e-19	TRUE	9	Standard
CONTENT_full	C9orf72	Minor_Salivary_Gland	0.05061	0.0565	8.94531	3.71e-19	TRUE	9	Standard
CONTENT_full	C9orf72	Brain_Nucleus_accumbens_basal_ganglia	0.35884	3.59e-12	8.89114	6.05e-19	TRUE	9	Standard
CONTENT_full	C9orf72	Artery_Tibial	0.1519	1.3e-12	8.78577	1.55e-18	TRUE	9	Standard
CONTENT_full	C9orf72	Liver	0.06363	0.00504	8.60934	7.35e-18	TRUE	9	Standard
CONTENT_full	C9orf72	Liver	0.06363	0.00504	8.60934	7.35e-18	TRUE	9	CxC
CONTENT_full	C9orf72	Brain_Substantia_nigra	0.0623	0.0388	8.57196	1.02e-17	TRUE	9	Standard
CONTENT_full	C9orf72	Brain_Substantia_nigra	0.0623	0.0388	8.57196	1.02e-17	TRUE	9	CxC
CONTENT_full	C9orf72	Brain_Cerebellum	0.33116	3.21e-13	8.44629	3.01e-17	TRUE	9	Standard
CONTENT_full	C9orf72	Artery_Coronary	0.15822	9.9e-06	8.44584	3.02e-17	TRUE	9	Standard
CONTENT_full	SCFD1	Ovary	0.04818	0.0328	-8.32262	8.6e-17	TRUE	14	Standard
CONTENT_full	C9orf72	Skin_Sun_Exposed_Lower_leg	0.2347	1.15e-21	8.27374	1.3e-16	TRUE	9	Standard
CONTENT_full	SCFD1	Brain_Cerebellum	0.18364	3.01e-07	8.03041	9.71e-16	TRUE	14	Standard
CONTENT_full	SCFD1	Adipose_Visceral_Omentum	0.09355	7.38e-07	-7.87211	3.49e-15	TRUE	14	Standard
CONTENT_full	SCFD1	Whole_Blood	0.21147	6.72e-17	-7.851	4.13e-15	TRUE	14	Standard
CONTENT_full	SCFD1	Colon_Transverse	0.11051	2.66e-06	-7.81725	5.4e-15	TRUE	14	Standard
CONTENT_full	SCFD1	Brain_Caudate_basal_ganglia	0.0257	0.0702	7.77366	7.63e-15	TRUE	14	Standard
CONTENT_full	SCFD1	Brain_Caudate_basal_ganglia	0.0257	0.0702	7.77366	7.63e-15	TRUE	14	CxC
CONTENT_full	SCFD1	Thyroid	0.11052	1.17e-09	-7.76641	8.07e-15	TRUE	14	Standard
CONTENT_full	SCFD1	Lung	0.10424	5.89e-09	-7.72045	1.16e-14	TRUE	14	Standard
CONTENT_full	SCFD1	Breast_Mammary_Tissue	0.0718	0.000176	-7.70394	1.32e-14	TRUE	14	Standard
CONTENT_full	SCFD1	Breast_Mammary_Tissue	0.0718	0.000176	-7.70394	1.32e-14	TRUE	14	CxC
CONTENT_full	SCFD1	Brain_Anterior_cingulate_cortex_BA24	0.16357	3.99e-05	7.69338	1.43e-14	TRUE	14	Standard
CONTENT_full	SCFD1	Adipose_Subcutaneous	0.09796	2.92e-08	-7.67938	1.6e-14	TRUE	14	Standard
CONTENT_full	SCFD1	Stomach	0.10456	9.56e-06	-7.67037	1.72e-14	TRUE	14	Standard
CONTENT_full	SCFD1	Minor_Salivary_Gland	0.08526	0.0151	-7.64206	2.14e-14	TRUE	14	Standard
CONTENT_full	C9orf72	Colon_Transverse	0.20164	4.83e-11	7.61344	2.67e-14	TRUE	9	Standard
CONTENT_full	SCFD1	Skin_Not_Sun_Exposed_Suprapubic	0.12575	2.64e-09	-7.52262	5.37e-14	TRUE	14	Standard
CONTENT_full	SCFD1	Muscle_Skeletal	0.08402	5.62e-09	-7.46725	8.19e-14	TRUE	14	Standard
CONTENT_full	C9orf72	Adrenal_Gland	0.09714	0.000284	7.36789	1.73e-13	TRUE	9	Standard
CONTENT_full	C9orf72	Adrenal_Gland	0.09714	0.000284	7.36789	1.73e-13	TRUE	9	CxC
CONTENT_full	SCFD1	Brain_Cortex	0.04148	0.0291	7.30183	2.84e-13	TRUE	14	Standard
CONTENT_full	SCFD1	Brain_Cortex	0.04148	0.0291	7.30183	2.84e-13	TRUE	14	CxC
CONTENT_full	SCFD1	Artery_Aorta	0.04109	0.00293	-7.27086	3.57e-13	TRUE	14	Standard
CONTENT_full	SCFD1	Heart_Atrial_Appendage	0.0283	0.0144	-7.24249	4.41e-13	TRUE	14	Standard
CONTENT_full	SCFD1	Heart_Atrial_Appendage	0.0283	0.0144	-7.24249	4.41e-13	TRUE	14	CxC
CONTENT_full	SCFD1	Pancreas	0.10985	1.74e-05	-7.23278	4.73e-13	TRUE	14	Standard
CONTENT_full	C9orf72	Brain_Amygdala	0.19365	5.87e-05	7.1608	8.02e-13	TRUE	9	Standard
CONTENT_full	SCFD1	Brain_Nucleus_accumbens_basal_ganglia	0.09429	0.00128	7.12543	1.04e-12	TRUE	14	Standard
CONTENT_full	SCFD1	Brain_Nucleus_accumbens_basal_ganglia	0.09429	0.00128	7.12543	1.04e-12	TRUE	14	CxC
CONTENT_full	SCFD1	Brain_Frontal_Cortex_BA9	0.07053	0.00834	6.9379	3.98e-12	TRUE	14	Standard
CONTENT_full	SCFD1	Brain_Frontal_Cortex_BA9	0.07053	0.00834	6.9379	3.98e-12	TRUE	14	CxC
CONTENT_full	SCFD1	Brain_Hypothalamus	0.1073	0.00146	6.93356	4.1e-12	TRUE	14	Standard
CONTENT_full	SCFD1	Brain_Hypothalamus	0.1073	0.00146	6.93356	4.1e-12	TRUE	14	CxC
CONTENT_full	SCFD1	Esophagus_Mucosa	0.14864	1.53e-11	-6.92152	4.47e-12	TRUE	14	Standard
CONTENT_full	SCFD1	Skin_Sun_Exposed_Lower_leg	0.0855	5.15e-08	-6.84628	7.58e-12	TRUE	14	Standard
CONTENT_full	C9orf72	Vagina	0.2121	8.88e-06	6.78877	1.13e-11	TRUE	9	Standard
CONTENT_full	G2E3	Pituitary	0.0439	0.0143	-6.72249	1.79e-11	TRUE	14	Standard
CONTENT_full	STAU1	Pancreas	0.06728	0.000943	-6.61	3.78e-11	TRUE	20	Standard
CONTENT_full	STAU1	Pancreas	0.06728	0.000943	-6.61	3.78e-11	TRUE	20	CxC
CONTENT_full	SCFD1	Cells_EBV-transformed_lymphocytes	0.05414	0.0278	-6.58722	4.48e-11	TRUE	14	Standard
CONTENT_full	SCFD1	Spleen	0.19279	2.01e-06	-6.57076	5.01e-11	TRUE	14	Standard
CONTENT_full	G2E3	Artery_Aorta	0.02169	0.0293	-6.56151	5.33e-11	TRUE	14	Standard
CONTENT_full	SCFD1	Vagina	0.10363	0.00276	-6.52151	6.96e-11	TRUE	14	Standard
CONTENT_full	SCFD1	Vagina	0.10363	0.00276	-6.52151	6.96e-11	TRUE	14	CxC
CONTENT_full	G2E3	Brain_Anterior_cingulate_cortex_BA24	0.03996	0.045	-6.40406	1.51e-10	TRUE	14	Standard
CONTENT_full	G2E3	Brain_Anterior_cingulate_cortex_BA24	0.03996	0.045	-6.40406	1.51e-10	TRUE	14	CxC
CONTENT_full	G2E3	Artery_Tibial	0.00866	0.0909	-6.35013	2.15e-10	TRUE	14	Standard
CONTENT_full	G2E3	Esophagus_Mucosa	0.01246	0.0568	-6.30126	2.95e-10	TRUE	14	Standard
CONTENT_full	G2E3	Esophagus_Mucosa	0.01246	0.0568	-6.30126	2.95e-10	TRUE	14	CxC
CONTENT_full	SCFD1	Brain_Cerebellar_Hemisphere	0.23311	1.11e-07	6.19153	5.96e-10	TRUE	14	Standard
CONTENT_full	G2E3	Brain_Cortex	0.06198	0.00803	-6.134	8.57e-10	TRUE	14	Standard
CONTENT_full	G2E3	Brain_Cortex	0.06198	0.00803	-6.134	8.57e-10	TRUE	14	CxC
CONTENT_full	G2E3	Esophagus_Muscularis	0.01461	0.0472	-6.1267	8.97e-10	TRUE	14	Standard
CONTENT_full	G2E3	Esophagus_Muscularis	0.01461	0.0472	-6.1267	8.97e-10	TRUE	14	CxC
CONTENT_full	DDIT3	Ovary	0.03257	0.0723	-6.04174	1.52e-09	TRUE	12	Standard
CONTENT_full	DDIT3	Ovary	0.03257	0.0723	-6.04174	1.52e-09	TRUE	12	CxC
CONTENT_full	IER3	Heart_Left_Ventricle	0.04557	0.00183	-6.02345	1.71e-09	TRUE	6	Standard
CONTENT_full	SLC9A8	Breast_Mammary_Tissue	0.05426	0.0012	5.98	2.25e-09	TRUE	20	Standard
CONTENT_full	SLC9A8	Breast_Mammary_Tissue	0.05426	0.0012	5.98	2.25e-09	TRUE	20	CxC
CONTENT_full	SCFD1	Small_Intestine_Terminal_Ileum	0.05136	0.0258	-5.92327	3.16e-09	TRUE	14	Standard
CONTENT_full	SCFD1	Small_Intestine_Terminal_Ileum	0.05136	0.0258	-5.92327	3.16e-09	TRUE	14	CxC
CONTENT_full	TBK1	Skin_Not_Sun_Exposed_Suprapubic	0.01629	0.0369	-5.90949	3.43e-09	TRUE	12	Standard
CONTENT_full	TBK1	Skin_Not_Sun_Exposed_Suprapubic	0.01629	0.0369	-5.90949	3.43e-09	TRUE	12	CxC
CONTENT_full	SLC9A8	Colon_Sigmoid	0.09612	4.75e-05	5.86	4.55e-09	TRUE	20	Standard
CONTENT_full	SLC9A8	Nerve_Tibial	0.09168	1.99e-07	5.86	4.55e-09	TRUE	20	Standard
CONTENT_full	SLC9A8	Pituitary	0.08279	0.00072	5.86	4.57e-09	TRUE	20	Standard
CONTENT_full	SLC9A8	Pituitary	0.08279	0.00072	5.86	4.57e-09	TRUE	20	CxC
CONTENT_full	C6orf47	nk	0.0542	0.0336	-5.82735	5.63e-09	TRUE	6	Clues
CONTENT_full	SLC9A8	Brain_Cerebellar_Hemisphere	0.1879	2.82e-06	5.8	6.52e-09	TRUE	20	Standard
CONTENT_full	SLC9A8	Testis	0.03969	0.00825	5.77	7.72e-09	TRUE	20	Standard
CONTENT_full	SLC9A8	Thyroid	0.0883	7.22e-08	5.64	1.72e-08	TRUE	20	Standard
CONTENT_full	SLC9A8	Esophagus_Gastroesophageal_Junction	0.06994	0.000514	5.62	1.88e-08	TRUE	20	Standard
CONTENT_full	SLC9A8	Esophagus_Gastroesophageal_Junction	0.06994	0.000514	5.62	1.88e-08	TRUE	20	CxC
CONTENT_full	SLC9A8	Esophagus_Muscularis	0.06832	1.95e-05	5.57	2.62e-08	TRUE	20	Standard
CONTENT_full	SLC9A8	Cells_EBV-transformed_lymphocytes	0.03224	0.0797	-5.56	2.63e-08	TRUE	20	Standard
CONTENT_full	SLC9A8	Cells_EBV-transformed_lymphocytes	0.03224	0.0797	-5.56	2.63e-08	TRUE	20	CxC
CONTENT_full	SLC9A8	Brain_Nucleus_accumbens_basal_ganglia	0.09413	0.00129	5.56	2.75e-08	TRUE	20	Standard
CONTENT_full	SLC9A8	Brain_Nucleus_accumbens_basal_ganglia	0.09413	0.00129	5.56	2.75e-08	TRUE	20	CxC
CONTENT_full	SLC9A8	Ovary	0.12441	0.000573	5.55	2.85e-08	TRUE	20	Standard
CONTENT_full	SLC9A8	Ovary	0.12441	0.000573	5.55	2.85e-08	TRUE	20	CxC
CONTENT_full	SLC9A8	Brain_Hypothalamus	0.20523	5.23e-06	5.54	3.01e-08	TRUE	20	Standard
CONTENT_full	G2E3	Brain_Hippocampus	0.04654	0.0341	-5.5336	3.14e-08	TRUE	14	Standard
CONTENT_full	SLC9A8	Skin_Not_Sun_Exposed_Suprapubic	0.03073	0.0047	5.52	3.32e-08	TRUE	20	Standard
CONTENT_full	SLC9A8	Skin_Not_Sun_Exposed_Suprapubic	0.03073	0.0047	5.52	3.32e-08	TRUE	20	CxC
CONTENT_full	SLC9A8	Heart_Left_Ventricle	0.13108	4.33e-08	5.52	3.38e-08	TRUE	20	Standard
CONTENT_full	SLC9A8	Muscle_Skeletal	0.10068	1.31e-10	5.52	3.43e-08	TRUE	20	Standard
CONTENT_full	SLC9A8	Brain_Putamen_basal_ganglia	0.12759	0.000449	5.48	4.14e-08	TRUE	20	Standard
CONTENT_full	SLC9A8	Brain_Putamen_basal_ganglia	0.12759	0.000449	5.48	4.14e-08	TRUE	20	CxC
CONTENT_full	PIGW	Muscle_Skeletal	0.06162	7.97e-07	-5.47	4.46e-08	TRUE	17	Standard
CONTENT_full	SLC9A8	Brain_Cortex	0.05318	0.014	5.47	4.61e-08	TRUE	20	Standard
CONTENT_full	SLC9A8	Brain_Cortex	0.05318	0.014	5.47	4.61e-08	TRUE	20	CxC
CONTENT_full	SLC9A8	Uterus	0.06315	0.0255	5.43	5.72e-08	TRUE	20	Standard
CONTENT_full	TNIP1	Brain_Anterior_cingulate_cortex_BA24	0.02588	0.0947	-5.41	6.16e-08	TRUE	5	Standard
CONTENT_full	TNIP1	Brain_Anterior_cingulate_cortex_BA24	0.02588	0.0947	-5.41	6.16e-08	TRUE	5	CxC
CONTENT_full	SLC9A8	Brain_Spinal_cord_cervical_c-1	0.04649	0.0587	5.39	7.1e-08	TRUE	20	Standard
CONTENT_full	SLC9A8	Brain_Spinal_cord_cervical_c-1	0.04649	0.0587	5.39	7.1e-08	TRUE	20	CxC
CONTENT_full	SLC9A8	Brain_Amygdala	0.18533	8.9e-05	5.38	7.26e-08	TRUE	20	Standard
CONTENT_full	HLA-DQB1	Brain_Frontal_Cortex_BA9	0.30138	3.43e-09	5.35651	8.48e-08	TRUE	6	Standard
CONTENT_full	SLC9A8	Artery_Tibial	0.14649	3.6e-12	5.35	8.93e-08	TRUE	20	Standard
CONTENT_full	SCFD1	Esophagus_Gastroesophageal_Junction	0.02061	0.0553	5.32472	1.01e-07	TRUE	14	Standard
CONTENT_full	SCFD1	Esophagus_Gastroesophageal_Junction	0.02061	0.0553	5.32472	1.01e-07	TRUE	14	CxC
CONTENT_full	MYO19	Adipose_Visceral_Omentum	0.24632	1.47e-17	-5.32	1.02e-07	TRUE	17	Standard
CONTENT_full	SLC9A8	Artery_Aorta	0.03055	0.0103	5.32	1.03e-07	TRUE	20	Standard
CONTENT_full	SLC9A8	Brain_Cerebellum	0.27117	1.2e-10	5.31	1.1e-07	TRUE	20	Standard
CONTENT_full	PLEKHO1	Spleen	0.15331	2.98e-05	5.3	1.14e-07	TRUE	1	Standard
CONTENT_full	PLEKHO1	Spleen	0.15331	2.98e-05	5.3	1.14e-07	TRUE	1	CxC
CONTENT_full	MYO19	Skin_Sun_Exposed_Lower_leg	0.07133	7.77e-07	-5.3	1.17e-07	TRUE	17	Standard
CONTENT_full	MYO19	Nerve_Tibial	0.17539	1e-13	-5.29	1.19e-07	TRUE	17	Standard
CONTENT_full	SLC9A8	Brain_Anterior_cingulate_cortex_BA24	0.10543	0.00123	5.28	1.3e-07	TRUE	20	Standard
CONTENT_full	SLC9A8	Brain_Anterior_cingulate_cortex_BA24	0.10543	0.00123	5.28	1.3e-07	TRUE	20	CxC
CONTENT_full	SPARC	Prostate	0.04565	0.029	5.27	1.35e-07	TRUE	5	Standard
CONTENT_full	SPARC	Prostate	0.04565	0.029	5.27	1.35e-07	TRUE	5	CxC
CONTENT_full	MEX3B	Cells_Transformed_fibroblasts	0.0818	9.25e-06	-5.27	1.36e-07	TRUE	15	Standard
CONTENT_full	MYO19	Colon_Transverse	0.18487	3.94e-10	-5.27	1.36e-07	TRUE	17	Standard
CONTENT_full	G2E3	Nerve_Tibial	0.01067	0.0731	-5.26124	1.43e-07	TRUE	14	Standard
CONTENT_full	G2E3	Nerve_Tibial	0.01067	0.0731	-5.26124	1.43e-07	TRUE	14	CxC
CONTENT_full	GGNBP2	Artery_Aorta	0.15294	1.87e-09	5.25	1.49e-07	TRUE	17	Standard
CONTENT_full	SLC9A8	Brain_Hippocampus	0.17178	3.2e-05	5.25	1.56e-07	TRUE	20	Standard
CONTENT_full	G2E3	Brain_Cerebellar_Hemisphere	0.04322	0.0298	-5.24083	1.6e-07	TRUE	14	Standard
CONTENT_full	SCFD1	cm	0.0433	0.0547	5.24085	1.6e-07	TRUE	14	Clues
CONTENT_full	G2E3	Brain_Cerebellar_Hemisphere	0.04322	0.0298	-5.24083	1.6e-07	TRUE	14	CxC
CONTENT_full	MYO19	Brain_Frontal_Cortex_BA9	0.13211	0.000244	-5.24	1.64e-07	TRUE	17	Standard
CONTENT_full	MYO19	Lung	0.17423	1.03e-14	-5.24	1.64e-07	TRUE	17	Standard
CONTENT_full	MYO19	Brain_Frontal_Cortex_BA9	0.13211	0.000244	-5.24	1.64e-07	TRUE	17	CxC
CONTENT_full	GGNBP2	Brain_Spinal_cord_cervical_c-1	0.05074	0.0495	5.22	1.76e-07	TRUE	17	Standard
CONTENT_full	GGNBP2	Heart_Atrial_Appendage	0.02159	0.0313	5.22	1.77e-07	TRUE	17	Standard
CONTENT_full	GGNBP2	Heart_Atrial_Appendage	0.02159	0.0313	5.22	1.77e-07	TRUE	17	CxC
CONTENT_full	MYO19	Brain_Hypothalamus	0.03582	0.0614	-5.22	1.8e-07	TRUE	17	Standard
CONTENT_full	MYO19	Brain_Hypothalamus	0.03582	0.0614	-5.22	1.8e-07	TRUE	17	CxC
CONTENT_full	MYO19	Small_Intestine_Terminal_Ileum	0.0715	0.00883	-5.2	1.98e-07	TRUE	17	Standard
CONTENT_full	MYO19	Muscle_Skeletal	0.20463	1.52e-21	-5.2	2.04e-07	TRUE	17	Standard
CONTENT_full	MYO19	Esophagus_Gastroesophageal_Junction	0.20698	2.79e-10	-5.19	2.05e-07	TRUE	17	Standard
CONTENT_full	LY6G5C	Brain_Amygdala	0.16952	0.000194	5.17728	2.25e-07	TRUE	6	Standard
CONTENT_full	LY6G5C	Brain_Amygdala	0.16952	0.000194	5.17728	2.25e-07	TRUE	6	CxC
CONTENT_full	SLC9A8	Brain_Frontal_Cortex_BA9	0.14471	0.000115	5.17	2.35e-07	TRUE	20	Standard
CONTENT_full	SLC9A8	Brain_Frontal_Cortex_BA9	0.14471	0.000115	5.17	2.35e-07	TRUE	20	CxC
CONTENT_full	MYO19	Cells_Transformed_fibroblasts	0.06999	4.51e-05	-5.16	2.41e-07	TRUE	17	Standard
CONTENT_full	GGNBP2	Esophagus_Mucosa	0.23385	2.42e-18	5.16	2.42e-07	TRUE	17	Standard
CONTENT_full	MYO19	Artery_Tibial	0.25206	2.41e-21	-5.15	2.65e-07	TRUE	17	Standard
CONTENT_full	MYO19	Artery_Aorta	0.2118	4.73e-13	-5.14	2.76e-07	TRUE	17	Standard
CONTENT_full	GGNBP2	Brain_Putamen_basal_ganglia	0.06846	0.0112	5.13	2.82e-07	TRUE	17	Standard
CONTENT_full	GGNBP2	Brain_Putamen_basal_ganglia	0.06846	0.0112	5.13	2.82e-07	TRUE	17	CxC
CONTENT_full	MYO19	Artery_Coronary	0.12806	8.47e-05	-5.12	3.02e-07	TRUE	17	Standard
CONTENT_full	MYO19	Prostate	0.08318	0.00332	-5.12	3.09e-07	TRUE	17	Standard
CONTENT_full	MYO19	Heart_Atrial_Appendage	0.20079	4.09e-12	-5.11	3.23e-07	TRUE	17	Standard
CONTENT_full	MYO19	Thyroid	0.05644	2.24e-05	-5.1	3.37e-07	TRUE	17	Standard
CONTENT_full	GGNBP2	Pituitary	0.06189	0.00365	5.09	3.53e-07	TRUE	17	Standard
CONTENT_full	MYO19	Whole_Blood	0.14011	3.67e-11	-5.08	3.68e-07	TRUE	17	Standard
CONTENT_full	SCFD1	Heart_Left_Ventricle	0.04771	0.00142	-5.08218	3.73e-07	TRUE	14	Standard
CONTENT_full	GGNBP2	Stomach	0.17731	2.93e-09	5.07	3.91e-07	TRUE	17	Standard
CONTENT_full	GGNBP2	Whole_Blood	0.0965	6.95e-08	5.06	4.11e-07	TRUE	17	Standard
CONTENT_full	MYO19	Heart_Left_Ventricle	0.18904	1.71e-11	-5.06	4.17e-07	TRUE	17	Standard
CONTENT_full	G2E3	Brain_Cerebellum	0.02319	0.0718	-5.06012	4.19e-07	TRUE	14	Standard
CONTENT_full	G2E3	Brain_Cerebellum	0.02319	0.0718	-5.06012	4.19e-07	TRUE	14	CxC
CONTENT_full	ZNHIT3	Cells_EBV-transformed_lymphocytes	0.40033	2.19e-11	-5.06	4.22e-07	TRUE	17	Standard
CONTENT_full	GGNBP2	Brain_Hippocampus	0.10289	0.00167	5.06	4.24e-07	TRUE	17	Standard
CONTENT_full	GGNBP2	Brain_Hippocampus	0.10289	0.00167	5.06	4.24e-07	TRUE	17	CxC
CONTENT_full	GGNBP2	Adipose_Subcutaneous	0.19001	1.14e-15	5.05	4.33e-07	TRUE	17	Standard
CONTENT_full	GGNBP2	Brain_Amygdala	0.09627	0.00595	5.04	4.56e-07	TRUE	17	Standard
CONTENT_full	GGNBP2	Brain_Amygdala	0.09627	0.00595	5.04	4.56e-07	TRUE	17	CxC
CONTENT_full	GGNBP2	Lung	0.07855	5.91e-07	5.04	4.63e-07	TRUE	17	Standard
CONTENT_full	LY6G5C	Colon_Sigmoid	0.12495	2.7e-06	5.04076	4.64e-07	TRUE	6	Standard
CONTENT_full	MRM1	Adrenal_Gland	0.05602	0.00641	-5.04	4.66e-07	TRUE	17	Standard
CONTENT_full	SLC9A8	Heart_Atrial_Appendage	0.06168	0.000283	5.03	4.94e-07	TRUE	20	Standard
CONTENT_full	GGNBP2	Brain_Caudate_basal_ganglia	0.20019	2.8e-07	5.03	4.97e-07	TRUE	17	Standard
CONTENT_full	RPL18A	Skin_Not_Sun_Exposed_Suprapubic	0.01661	0.0353	5.02587	5.01e-07	TRUE	19	Standard
CONTENT_full	GGNBP2	Cells_Transformed_fibroblasts	0.14157	2.2e-09	5.03	5.02e-07	TRUE	17	Standard
CONTENT_full	GGNBP2	Testis	0.204	1.98e-10	5.02	5.16e-07	TRUE	17	Standard
CONTENT_full	GGNBP2	Adrenal_Gland	0.14941	4.36e-06	5.02	5.23e-07	TRUE	17	Standard
CONTENT_full	GGNBP2	Colon_Sigmoid	0.08731	0.000112	5.01	5.33e-07	TRUE	17	Standard
CONTENT_full	GGNBP2	Artery_Tibial	0.26701	9.52e-23	5.01	5.46e-07	TRUE	17	Standard
CONTENT_full	GGNBP2	Skin_Sun_Exposed_Lower_leg	0.1903	2.41e-17	5.01	5.46e-07	TRUE	17	Standard
CONTENT_full	GGNBP2	Heart_Left_Ventricle	0.08803	1.05e-05	5.01	5.54e-07	TRUE	17	Standard
CONTENT_full	MYO19	Uterus	0.04439	0.057	-5	5.65e-07	TRUE	17	Standard
CONTENT_full	GGNBP2	Skin_Not_Sun_Exposed_Suprapubic	0.13307	8.15e-10	4.99	5.89e-07	TRUE	17	Standard
CONTENT_full	SLC9A8	Adipose_Subcutaneous	0.03169	0.00222	4.97	6.63e-07	TRUE	20	Standard
CONTENT_full	HLA-B	Brain_Cerebellar_Hemisphere	0.09201	0.00155	-4.96745	6.78e-07	TRUE	6	Standard
CONTENT_full	GGNBP2	Pancreas	0.18861	6.3e-09	4.96	7.03e-07	TRUE	17	Standard
CONTENT_full	ZNHIT3	Testis	0.29296	3.05e-15	4.93	8.11e-07	TRUE	17	Standard
CONTENT_full	MYO19	Skin_Not_Sun_Exposed_Suprapubic	0.07393	8.12e-06	-4.93	8.34e-07	TRUE	17	Standard
CONTENT_full	GGNBP2	Muscle_Skeletal	0.18015	7.56e-19	4.93	8.41e-07	TRUE	17	Standard
CONTENT_full	MYO19	Brain_Cerebellum	0.0472	0.0129	-4.92	8.76e-07	TRUE	17	Standard
CONTENT_full	GGNBP2	Uterus	0.12291	0.00177	4.92	8.82e-07	TRUE	17	Standard
CONTENT_full	LY6G5C	Brain_Nucleus_accumbens_basal_ganglia	0.22812	1.41e-07	4.89841	9.66e-07	TRUE	6	Standard
CONTENT_full	C16orf86	Brain_Cerebellum	0.07015	0.0024	4.9	9.71e-07	TRUE	16	Standard
CONTENT_full	SCFD1	Prostate	0.0361	0.0496	-4.89053	1.01e-06	TRUE	14	Standard
CONTENT_full	GGNBP2	Brain_Nucleus_accumbens_basal_ganglia	0.10872	0.000511	4.89	1.01e-06	TRUE	17	Standard
CONTENT_full	SLC9A8	Pancreas	0.03558	0.0164	4.89	1.02e-06	TRUE	20	Standard
CONTENT_full	LY6G5C	Skin_Not_Sun_Exposed_Suprapubic	0.18839	8.25e-14	4.8801	1.06e-06	TRUE	6	Standard
CONTENT_full	MDC1	Brain_Nucleus_accumbens_basal_ganglia	0.11219	0.000409	-4.88054	1.06e-06	TRUE	6	Standard
CONTENT_full	TNFSF12	Cells_Transformed_fibroblasts	0.24365	3.34e-16	4.88	1.09e-06	TRUE	17	Standard
CONTENT_full	CSNK2B	Esophagus_Muscularis	0.05597	0.000122	-4.8709	1.11e-06	TRUE	6	Standard
CONTENT_full	EXOC3L1	Skin_Not_Sun_Exposed_Suprapubic	0.08214	2.34e-06	4.87	1.14e-06	TRUE	16	Standard
CONTENT_full	LY6G5C	Cells_EBV-transformed_lymphocytes	0.02839	0.0957	4.86315	1.16e-06	TRUE	6	Standard
CONTENT_full	USP35	Esophagus_Gastroesophageal_Junction	0.06459	0.000864	4.8494	1.24e-06	TRUE	11	CxC
CONTENT_full	C16orf86	Brain_Cerebellar_Hemisphere	0.10157	0.000851	4.85	1.25e-06	TRUE	16	Standard
CONTENT_full	LY6G5C	Small_Intestine_Terminal_Ileum	0.16339	4.82e-05	4.84658	1.26e-06	TRUE	6	Standard
CONTENT_full	HLA-DQB1	Pituitary	0.45878	2.3e-20	4.84067	1.29e-06	TRUE	6	Standard
CONTENT_full	ATF6B	Stomach	0.17696	3.05e-09	4.84125	1.29e-06	TRUE	6	Standard
CONTENT_full	MYO19	Colon_Sigmoid	0.16202	5.85e-08	-4.84	1.31e-06	TRUE	17	Standard
CONTENT_full	ZNHIT3	Whole_Blood	0.16833	2.27e-13	4.84	1.33e-06	TRUE	17	Standard
CONTENT_full	GGNBP2	Breast_Mammary_Tissue	0.10941	2.53e-06	4.83	1.36e-06	TRUE	17	Standard
CONTENT_full	MYO19	Brain_Anterior_cingulate_cortex_BA24	0.14592	0.000116	-4.82	1.46e-06	TRUE	17	Standard
CONTENT_full	PIGW	Lung	0.02592	0.00506	-4.8	1.55e-06	TRUE	17	Standard
CONTENT_full	GGNBP2	Brain_Anterior_cingulate_cortex_BA24	0.06166	0.014	4.79	1.63e-06	TRUE	17	Standard
CONTENT_full	GGNBP2	Spleen	0.14754	4.37e-05	4.77	1.81e-06	TRUE	17	Standard
CONTENT_full	CMTM1	Breast_Mammary_Tissue	0.02731	0.0213	-4.77	1.85e-06	TRUE	16	Standard
CONTENT_full	MFSD4	Small_Intestine_Terminal_Ileum	0.0803	0.00549	-4.77	1.89e-06	TRUE	1	Standard
CONTENT_full	LY6G5C	Stomach	0.07658	0.000181	4.76054	1.93e-06	TRUE	6	Standard
CONTENT_full	MYO19	Brain_Caudate_basal_ganglia	0.05832	0.00821	-4.75	2e-06	TRUE	17	Standard
CONTENT_full	DHRS11	Brain_Putamen_basal_ganglia	0.36303	9.09e-11	-4.75	2.06e-06	TRUE	17	Standard
CONTENT_full	MYO19	Brain_Cortex	0.14311	3.69e-05	-4.75	2.07e-06	TRUE	17	Standard
CONTENT_full	HLA-DQB1	pdc	0.1941	3.74e-05	-4.74443	2.09e-06	TRUE	6	CxC_clues
CONTENT_full	LY6G5C	Brain_Cerebellar_Hemisphere	0.3848	4.34e-13	4.74271	2.11e-06	TRUE	6	Standard
CONTENT_full	CTCF	Skin_Sun_Exposed_Lower_leg	0.00931	0.0702	-4.74	2.11e-06	TRUE	16	Standard
CONTENT_full	GGNBP2	Brain_Frontal_Cortex_BA9	0.08318	0.00412	4.74	2.16e-06	TRUE	17	Standard
CONTENT_full	HSPA1A	Brain_Caudate_basal_ganglia	0.08335	0.00151	-4.73559	2.18e-06	TRUE	6	Standard
CONTENT_full	HLA-DQA1	Brain_Caudate_basal_ganglia	0.25235	4e-09	4.72666	2.28e-06	TRUE	6	Standard
CONTENT_full	GGNBP2	Esophagus_Gastroesophageal_Junction	0.1282	1.47e-06	4.72	2.33e-06	TRUE	17	Standard
CONTENT_full	LY6G5C	Colon_Transverse	0.03993	0.00594	4.72	2.36e-06	TRUE	6	Standard
CONTENT_full	PIGW	Thyroid	0.04343	0.00022	-4.72	2.41e-06	TRUE	17	Standard
CONTENT_full	PLAA	Cells_Transformed_fibroblasts	0.02076	0.0271	4.7047	2.54e-06	TRUE	9	Standard
CONTENT_full	CTCF	Esophagus_Mucosa	0.02877	0.00479	-4.7	2.55e-06	TRUE	16	Standard
CONTENT_full	GGNBP2	Ovary	0.04088	0.0476	4.69	2.67e-06	TRUE	17	Standard
CONTENT_full	LY6G5C	Brain_Putamen_basal_ganglia	0.3216	1.99e-09	4.68463	2.8e-06	TRUE	6	Standard
CONTENT_full	LY6G5C	Brain_Frontal_Cortex_BA9	0.274	2.49e-08	4.68386	2.82e-06	TRUE	6	Standard
CONTENT_full	DHRS11	Artery_Tibial	0.22902	3.09e-19	-4.68	2.84e-06	TRUE	17	Standard
CONTENT_full	GGNBP2	Esophagus_Muscularis	0.16058	9.9e-12	4.68	2.88e-06	TRUE	17	Standard
CONTENT_full	LY6G5C	Brain_Caudate_basal_ganglia	0.31853	1.16e-11	4.67619	2.92e-06	TRUE	6	Standard
CONTENT_full	PIGW	Esophagus_Mucosa	0.01999	0.0182	-4.67	2.99e-06	TRUE	17	Standard
CONTENT_full	ZNHIT3	Esophagus_Mucosa	0.28519	8.13e-23	-4.67	3e-06	TRUE	17	Standard
CONTENT_full	HLA-DQA1	Heart_Atrial_Appendage	0.28102	2.77e-17	4.6699	3.01e-06	TRUE	6	Standard
CONTENT_full	CSNK2B	Brain_Caudate_basal_ganglia	0.07557	0.00256	-4.65069	3.31e-06	TRUE	6	Standard
CONTENT_full	MRM1	Artery_Aorta	0.02699	0.0157	-4.64	3.4e-06	TRUE	17	Standard
CONTENT_full	MYO19	Adipose_Subcutaneous	0.17874	1.02e-14	-4.64	3.56e-06	TRUE	17	Standard
CONTENT_full	CSNK2B	Testis	0.05717	0.00148	-4.63118	3.64e-06	TRUE	6	Standard
CONTENT_full	DHRS11	Brain_Frontal_Cortex_BA9	0.36344	2.85e-11	-4.63	3.64e-06	TRUE	17	Standard
CONTENT_full	LY6G5C	Spleen	0.33158	4.71e-11	4.62974	3.66e-06	TRUE	6	Standard
CONTENT_full	MYO19	Brain_Amygdala	0.12386	0.00169	-4.63	3.71e-06	TRUE	17	Standard
CONTENT_full	LY6G5C	Skin_Sun_Exposed_Lower_leg	0.21612	7.91e-20	4.61944	3.85e-06	TRUE	6	Standard
CONTENT_full	USP35	Brain_Cerebellum	0.21184	2.66e-08	4.61601	3.91e-06	TRUE	11	CxC
CONTENT_full	MYO19	Brain_Putamen_basal_ganglia	0.03769	0.0549	-4.61	3.98e-06	TRUE	17	Standard
CONTENT_full	GGNBP2	Adipose_Visceral_Omentum	0.08996	1.25e-06	4.61	4.1e-06	TRUE	17	Standard
CONTENT_full	GGNBP2	Cells_EBV-transformed_lymphocytes	0.18153	3.58e-05	4.6	4.16e-06	TRUE	17	Standard
CONTENT_full	LY6G5C	Brain_Substantia_nigra	0.05288	0.0548	4.60261	4.17e-06	TRUE	6	Standard
CONTENT_full	HLA-DQA1	Brain_Amygdala	0.10086	0.00484	4.60008	4.22e-06	TRUE	6	Standard
CONTENT_full	NEU1	Pancreas	0.06571	0.00109	-4.59623	4.3e-06	TRUE	6	Standard
CONTENT_full	LY6G5C	Esophagus_Mucosa	0.07502	3.41e-06	4.59584	4.31e-06	TRUE	6	Standard
CONTENT_full	LY6G5C	Artery_Coronary	0.02661	0.0698	4.5906	4.42e-06	TRUE	6	Standard
CONTENT_full	RANBP10	Lung	0.01404	0.0365	4.59	4.47e-06	TRUE	16	Standard
CONTENT_full	LY6G5C	Prostate	0.17639	1.02e-05	4.57964	4.66e-06	TRUE	6	Standard
CONTENT_full	HLA-DQA1	Pancreas	0.32301	1.19e-15	4.57748	4.71e-06	TRUE	6	Standard
CONTENT_full	CSNK2B	Adipose_Visceral_Omentum	0.01922	0.0273	-4.57622	4.73e-06	TRUE	6	Standard
CONTENT_full	LY6G5C	Artery_Tibial	0.0343	0.00137	4.57549	4.75e-06	TRUE	6	Standard
CONTENT_full	MYO19	Brain_Substantia_nigra	0.05963	0.0428	-4.57	4.78e-06	TRUE	17	Standard
CONTENT_full	DHRS11	Muscle_Skeletal	0.18058	6.8e-19	-4.57	4.8e-06	TRUE	17	Standard
CONTENT_full	LY6G5C	Adipose_Subcutaneous	0.18787	1.73e-15	4.56793	4.93e-06	TRUE	6	Standard
CONTENT_full	DHRS11	Adipose_Visceral_Omentum	0.0197	0.0257	4.56	5.04e-06	TRUE	17	Standard
CONTENT_full	LY6G5C	Nerve_Tibial	0.069	8.04e-06	4.56254	5.05e-06	TRUE	6	Standard
CONTENT_full	HLA-DQB1	Ovary	0.41674	1.59e-12	4.56214	5.06e-06	TRUE	6	Standard
CONTENT_full	CSNK2B	Pancreas	0.06994	0.000738	-4.56213	5.06e-06	TRUE	6	Standard
CONTENT_full	CSNK2B	Muscle_Skeletal	0.05148	7.21e-06	-4.56198	5.07e-06	TRUE	6	Standard
CONTENT_full	CAMLG	Colon_Sigmoid	0.19271	2.15e-09	-4.56	5.1e-06	TRUE	5	Standard
CONTENT_full	CSNK2B	Lung	0.01382	0.0379	-4.56009	5.11e-06	TRUE	6	Standard
CONTENT_full	ATF6B	Brain_Amygdala	0.20272	3.71e-05	4.55799	5.16e-06	TRUE	6	Standard
CONTENT_full	HLA-DQB1	Minor_Salivary_Gland	0.4722	5.02e-11	4.55651	5.2e-06	TRUE	6	Standard
CONTENT_full	LY6G5C	Breast_Mammary_Tissue	0.11493	1.34e-06	4.55623	5.21e-06	TRUE	6	Standard
CONTENT_full	HLA-DQB1	Liver	0.45297	3.38e-18	4.55538	5.23e-06	TRUE	6	Standard
CONTENT_full	HLA-DQA1	Testis	0.07921	0.000162	4.55085	5.34e-06	TRUE	6	Standard
CONTENT_full	HLA-DQA1	Uterus	0.18356	9.72e-05	4.54917	5.39e-06	TRUE	6	Standard
CONTENT_full	AP3B2	Brain_Substantia_nigra	0.21618	8e-05	-4.55	5.39e-06	TRUE	15	Standard
CONTENT_full	LY6G5C	Muscle_Skeletal	0.19083	5.15e-20	4.54741	5.43e-06	TRUE	6	Standard
CONTENT_full	LY6G5C	Thyroid	0.2169	6.76e-19	4.54261	5.56e-06	TRUE	6	Standard
CONTENT_full	LY6G5C	Esophagus_Gastroesophageal_Junction	0.06974	0.000524	4.54093	5.6e-06	TRUE	6	Standard
CONTENT_full	LY6G5C	Whole_Blood	0.28508	2.17e-23	4.54114	5.6e-06	TRUE	6	Standard
CONTENT_full	HLA-DQA1	Adipose_Subcutaneous	0.15803	5.28e-13	4.53685	5.71e-06	TRUE	6	Standard
CONTENT_full	HLA-DQA1	Artery_Tibial	0.27464	1.79e-23	4.53559	5.74e-06	TRUE	6	Standard
CONTENT_full	HLA-DQA1	Muscle_Skeletal	0.26415	1.8e-28	4.53514	5.76e-06	TRUE	6	Standard
CONTENT_full	MYO19	Breast_Mammary_Tissue	0.08186	5.75e-05	-4.53	5.8e-06	TRUE	17	Standard
CONTENT_full	HLA-DQA1	Pituitary	0.25267	2.83e-10	4.52483	6.04e-06	TRUE	6	Standard
CONTENT_full	HLA-DQA1	Whole_Blood	0.29459	2.82e-24	4.5248	6.05e-06	TRUE	6	Standard
CONTENT_full	HLA-DQA1	Adipose_Visceral_Omentum	0.22	1.44e-15	4.52109	6.15e-06	TRUE	6	Standard
CONTENT_full	LY6G5C	Esophagus_Muscularis	0.10628	6.02e-08	4.51924	6.21e-06	TRUE	6	Standard
CONTENT_full	MYO19	Esophagus_Muscularis	0.25738	3.97e-19	-4.52	6.22e-06	TRUE	17	Standard
CONTENT_full	HLA-DQA1	Liver	0.11213	0.000159	4.51705	6.27e-06	TRUE	6	Standard
CONTENT_full	HLA-DQA1	Prostate	0.22208	4.65e-07	4.51348	6.38e-06	TRUE	6	Standard
CONTENT_full	G2E3	Testis	0.02472	0.035	4.51346	6.38e-06	TRUE	14	Standard
CONTENT_full	MYO19	Minor_Salivary_Gland	0.13043	0.0025	-4.51	6.39e-06	TRUE	17	Standard
CONTENT_full	HLA-DQA1	Cells_EBV-transformed_lymphocytes	0.38423	7.4e-11	4.50871	6.52e-06	TRUE	6	Standard
CONTENT_full	HLA-DQA1	Nerve_Tibial	0.27908	1.76e-22	4.50823	6.54e-06	TRUE	6	Standard
CONTENT_full	HLA-DQA1	Lung	0.50888	1.69e-51	4.50736	6.56e-06	TRUE	6	Standard
CONTENT_full	CAMLG	Adipose_Subcutaneous	0.19827	2.25e-16	-4.51	6.58e-06	TRUE	5	Standard
CONTENT_full	HLA-DQA1	Colon_Sigmoid	0.2121	2.5e-10	4.50609	6.6e-06	TRUE	6	Standard
CONTENT_full	HLA-DQA1	Skin_Not_Sun_Exposed_Suprapubic	0.37748	7.02e-30	4.50316	6.7e-06	TRUE	6	Standard
CONTENT_full	CAMLG	Lung	0.25153	1.13e-21	-4.5	6.75e-06	TRUE	5	Standard
CONTENT_full	DHRS11	Brain_Cerebellum	0.31841	1.18e-12	-4.5	6.81e-06	TRUE	17	Standard
CONTENT_full	DHRS11	Artery_Aorta	0.13627	1.76e-08	-4.5	6.85e-06	TRUE	17	Standard
CONTENT_full	HLA-DQA1	Spleen	0.29847	7.24e-10	4.49761	6.87e-06	TRUE	6	Standard
CONTENT_full	GGNBP2	Colon_Transverse	0.2338	7.59e-13	4.5	6.87e-06	TRUE	17	Standard
CONTENT_full	CSNK2B	Heart_Left_Ventricle	0.08177	2.27e-05	-4.49038	7.11e-06	TRUE	6	Standard
CONTENT_full	DHRS11	Brain_Hypothalamus	0.18443	1.83e-05	-4.49	7.29e-06	TRUE	17	Standard
CONTENT_full	CAMLG	Nerve_Tibial	0.3103	2.3e-25	-4.48	7.55e-06	TRUE	5	Standard
CONTENT_full	LY6G5C	Brain_Hypothalamus	0.19671	8.76e-06	4.47751	7.55e-06	TRUE	6	Standard
CONTENT_full	HLA-DQB1	Spleen	0.72254	1.26e-32	4.47407	7.67e-06	TRUE	6	Standard
CONTENT_full	AP3B2	Uterus	0.2726	9.05e-07	-4.47	7.69e-06	TRUE	15	Standard
CONTENT_full	HLA-DQA1	Breast_Mammary_Tissue	0.32518	1.13e-18	4.4695	7.84e-06	TRUE	6	Standard
CONTENT_full	CTC-467M3.3	Brain_Cortex	0.10684	0.000435	4.47	7.99e-06	TRUE	5	Standard
CONTENT_full	LY6G5C	Lung	0.17038	2.19e-14	4.46359	8.06e-06	TRUE	6	Standard
CONTENT_full	DHRS11	Nerve_Tibial	0.0609	2.95e-05	-4.46	8.06e-06	TRUE	17	Standard
CONTENT_full	GGNBP2	Brain_Cortex	0.0291	0.0624	4.46	8.14e-06	TRUE	17	Standard
CONTENT_full	DHRS11	Esophagus_Muscularis	0.08906	8.55e-07	-4.46	8.15e-06	TRUE	17	Standard
CONTENT_full	HLA-DQB1	Brain_Putamen_basal_ganglia	0.5475	4.81e-18	4.46074	8.17e-06	TRUE	6	Standard
CONTENT_full	DHRS11	Heart_Left_Ventricle	0.11727	2.59e-07	-4.46	8.25e-06	TRUE	17	Standard
CONTENT_full	LY6G5C	Brain_Hippocampus	0.13863	0.000223	4.4573	8.3e-06	TRUE	6	Standard
CONTENT_full	LY6G5C	Cells_Transformed_fibroblasts	0.03507	0.00436	4.45655	8.33e-06	TRUE	6	Standard
CONTENT_full	LY6G5C	Testis	0.07541	0.000238	4.45584	8.36e-06	TRUE	6	Standard
CONTENT_full	LY6G5C	Brain_Cerebellum	0.38383	1.12e-15	4.45533	8.38e-06	TRUE	6	Standard
CONTENT_full	HLA-DQA1	Brain_Spinal_cord_cervical_c-1	0.12707	0.00205	4.45503	8.39e-06	TRUE	6	Standard
CONTENT_full	ATF6B	Spleen	0.04583	0.0255	4.45346	8.45e-06	TRUE	6	Standard
CONTENT_full	RANBP10	Artery_Tibial	0.08996	1.03e-07	4.45	8.49e-06	TRUE	16	Standard
CONTENT_full	HLA-DQB1	Colon_Sigmoid	0.57954	1.82e-34	4.44965	8.6e-06	TRUE	6	Standard
CONTENT_full	DHRS11	Colon_Sigmoid	0.0768	0.000309	-4.45	8.6e-06	TRUE	17	Standard
CONTENT_full	ATF6B	Nerve_Tibial	0.28363	6.81e-23	4.44627	8.74e-06	TRUE	6	Standard
CONTENT_full	DHRS11	Cells_Transformed_fibroblasts	0.06133	0.000142	-4.45	8.75e-06	TRUE	17	Standard
CONTENT_full	DHRS11	Ovary	0.07132	0.00995	-4.45	8.75e-06	TRUE	17	Standard
CONTENT_full	RANBP10	Adipose_Visceral_Omentum	0.02432	0.0136	4.45	8.79e-06	TRUE	16	Standard
CONTENT_full	CAMLG	Adrenal_Gland	0.10525	0.000151	-4.44	8.81e-06	TRUE	5	Standard
CONTENT_full	HLA-DQA1	Artery_Coronary	0.19977	4.51e-07	4.44449	8.81e-06	TRUE	6	Standard
CONTENT_full	CAMLG	Brain_Hypothalamus	0.16083	7.3e-05	-4.44	8.9e-06	TRUE	5	Standard
CONTENT_full	CAMLG	Skin_Sun_Exposed_Lower_leg	0.15549	4.06e-14	-4.44	8.91e-06	TRUE	5	Standard
CONTENT_full	HLA-DQB1	Pancreas	0.55532	2.94e-31	4.44127	8.94e-06	TRUE	6	Standard
CONTENT_full	RANBP10	Thyroid	0.03669	0.000711	4.44	8.96e-06	TRUE	16	Standard
CONTENT_full	DHRS11	Heart_Atrial_Appendage	0.03004	0.0118	-4.44	8.99e-06	TRUE	17	Standard
CONTENT_full	HLA-DQB1	Uterus	0.61198	8e-18	4.4393	9.03e-06	TRUE	6	Standard
CONTENT_full	DHRS11	Brain_Amygdala	0.24035	5.24e-06	-4.44	9.06e-06	TRUE	17	Standard
CONTENT_full	ZNHIT3	Cells_Transformed_fibroblasts	0.18439	3.85e-12	-4.44	9.12e-06	TRUE	17	Standard
CONTENT_full	RANBP10	Nerve_Tibial	0.14596	1.93e-11	4.44	9.13e-06	TRUE	16	Standard
CONTENT_full	CAMLG	Vagina	0.0416	0.0543	-4.43	9.25e-06	TRUE	5	Standard
CONTENT_full	CAMLG	Heart_Atrial_Appendage	0.21584	4.82e-13	-4.43	9.27e-06	TRUE	5	Standard
CONTENT_full	RANBP10	Adipose_Subcutaneous	0.05451	5.07e-05	4.43	9.34e-06	TRUE	16	Standard
CONTENT_full	AP3B2	Brain_Putamen_basal_ganglia	0.04505	0.0376	-4.43	9.37e-06	TRUE	15	Standard
CONTENT_full	RESP18	Brain_Anterior_cingulate_cortex_BA24	0.38241	7.63e-12	4.43	9.45e-06	TRUE	2	Standard
CONTENT_full	HLA-DQB1	Brain_Substantia_nigra	0.54611	5.22e-13	4.42525	9.63e-06	TRUE	6	Standard
CONTENT_full	CAMLG	Muscle_Skeletal	0.05567	2.91e-06	-4.42	9.69e-06	TRUE	5	Standard
CONTENT_full	HLA-DQA1	Esophagus_Mucosa	0.34312	2.88e-28	4.42379	9.7e-06	TRUE	6	Standard
CONTENT_full	CSNK2B	Heart_Atrial_Appendage	0.04661	0.0017	-4.4233	9.72e-06	TRUE	6	Standard
CONTENT_full	AP3B2	Prostate	0.26211	2.68e-08	-4.42	9.72e-06	TRUE	15	Standard
CONTENT_full	DHRS11	Lung	0.14514	2.89e-12	-4.42	9.81e-06	TRUE	17	Standard
CONTENT_full	RANBP10	Brain_Anterior_cingulate_cortex_BA24	0.02577	0.0952	4.42	1e-05	TRUE	16	Standard
CONTENT_full	HLA-DQB1	Artery_Coronary	0.48514	9.36e-19	4.4143	1.01e-05	TRUE	6	Standard
CONTENT_full	HLA-DQA1	Esophagus_Gastroesophageal_Junction	0.3034	2.24e-15	4.41589	1.01e-05	TRUE	6	Standard
CONTENT_full	RANBP10	Skin_Sun_Exposed_Lower_leg	0.01344	0.0336	4.41	1.01e-05	TRUE	16	Standard
CONTENT_full	CAMLG	Brain_Cerebellar_Hemisphere	0.17998	4.89e-06	-4.41	1.02e-05	TRUE	5	Standard
CONTENT_full	LY6G5C	Brain_Spinal_cord_cervical_c-1	0.28669	9.52e-07	4.41238	1.02e-05	TRUE	6	Standard
CONTENT_full	HLA-DQB1	Vagina	0.5953	1.18e-18	4.40848	1.04e-05	TRUE	6	Standard
CONTENT_full	ATF6B	Skin_Sun_Exposed_Lower_leg	0.16169	1.11e-14	4.40878	1.04e-05	TRUE	6	Standard
CONTENT_full	G2E3	Brain_Frontal_Cortex_BA9	0.05888	0.0158	-4.40903	1.04e-05	TRUE	14	Standard
CONTENT_full	RANBP10	Muscle_Skeletal	0.00993	0.0473	4.41	1.04e-05	TRUE	16	Standard
CONTENT_full	CAMLG	Brain_Substantia_nigra	0.36123	6.87e-08	-4.41	1.05e-05	TRUE	5	Standard
CONTENT_full	HLA-DQB1	Cells_EBV-transformed_lymphocytes	0.62085	1.52e-20	4.4052	1.06e-05	TRUE	6	Standard
CONTENT_full	HLA-DQB1	Nerve_Tibial	0.63635	4.62e-67	4.40479	1.06e-05	TRUE	6	Standard
CONTENT_full	RANBP10	Brain_Cerebellum	0.31176	2.31e-12	4.4	1.06e-05	TRUE	16	Standard
CONTENT_full	HLA-DQA1	Small_Intestine_Terminal_Ileum	0.20185	4.58e-06	4.40351	1.07e-05	TRUE	6	Standard
CONTENT_full	ATF6B	Skin_Not_Sun_Exposed_Suprapubic	0.14691	8.64e-11	4.40338	1.07e-05	TRUE	6	Standard
CONTENT_full	RESP18	Brain_Nucleus_accumbens_basal_ganglia	0.49617	3.87e-18	4.4	1.08e-05	TRUE	2	Standard
CONTENT_full	CAMLG	Brain_Cortex	0.58146	1.13e-23	-4.4	1.08e-05	TRUE	5	Standard
CONTENT_full	HLA-DQB1	Adipose_Visceral_Omentum	0.60685	2.73e-55	4.40145	1.08e-05	TRUE	6	Standard
CONTENT_full	AP3B2	Thyroid	0.42978	6.64e-42	-4.4	1.08e-05	TRUE	15	Standard
CONTENT_full	CAMLG	Adipose_Visceral_Omentum	0.27207	1.42e-19	-4.4	1.09e-05	TRUE	5	Standard
CONTENT_full	CAMLG	Brain_Putamen_basal_ganglia	0.45937	2.94e-14	-4.4	1.09e-05	TRUE	5	Standard
CONTENT_full	CAMLG	Cells_Transformed_fibroblasts	0.14449	1.44e-09	-4.4	1.09e-05	TRUE	5	Standard
CONTENT_full	CAMLG	Thyroid	0.34585	6.04e-32	-4.4	1.09e-05	TRUE	5	Standard
CONTENT_full	HLA-DQB1	Skin_Not_Sun_Exposed_Suprapubic	0.70932	5.11e-76	4.39904	1.09e-05	TRUE	6	Standard
CONTENT_full	LY6G5C	Artery_Aorta	0.11543	2.73e-07	4.39839	1.09e-05	TRUE	6	Standard
CONTENT_full	CAMLG	Brain_Nucleus_accumbens_basal_ganglia	0.45131	5e-16	-4.4	1.11e-05	TRUE	5	Standard
CONTENT_full	CAMLG	Brain_Frontal_Cortex_BA9	0.41227	4.68e-13	-4.39	1.13e-05	TRUE	5	Standard
CONTENT_full	HLA-DQB1	Breast_Mammary_Tissue	0.64771	1.31e-47	4.39085	1.13e-05	TRUE	6	Standard
CONTENT_full	RANBP10	Esophagus_Muscularis	0.08913	8.45e-07	4.39	1.14e-05	TRUE	16	Standard
CONTENT_full	CAMLG	Artery_Tibial	0.22966	2.7e-19	-4.38	1.17e-05	TRUE	5	Standard
CONTENT_full	HLA-DQB1	Esophagus_Mucosa	0.58478	7.53e-58	4.38239	1.17e-05	TRUE	6	Standard
CONTENT_full	DHRS11	Esophagus_Mucosa	0.14784	1.76e-11	-4.38	1.17e-05	TRUE	17	Standard
CONTENT_full	CAMLG	Skin_Not_Sun_Exposed_Suprapubic	0.16992	1.91e-12	-4.38	1.19e-05	TRUE	5	Standard
CONTENT_full	CAMLG	Pituitary	0.31528	5.21e-13	-4.38	1.2e-05	TRUE	5	Standard
CONTENT_full	ATF6B	Adipose_Visceral_Omentum	0.12955	3.3e-09	4.37675	1.2e-05	TRUE	6	Standard
CONTENT_full	AP3B2	Esophagus_Muscularis	0.51335	1.22e-44	-4.38	1.2e-05	TRUE	15	Standard
CONTENT_full	CAMLG	Uterus	0.1219	0.00185	-4.38	1.21e-05	TRUE	5	Standard
CONTENT_full	HLA-DQA1	Vagina	0.1765	6.35e-05	4.37576	1.21e-05	TRUE	6	Standard
CONTENT_full	HLA-DQA1	Stomach	0.21812	2.27e-11	4.37477	1.22e-05	TRUE	6	Standard
CONTENT_full	ATF6B	Vagina	0.14388	0.000358	4.37462	1.22e-05	TRUE	6	Standard
CONTENT_full	CAMLG	Brain_Amygdala	0.50953	1.06e-13	-4.37	1.23e-05	TRUE	5	Standard
CONTENT_full	GGNBP2	Thyroid	0.09317	2.95e-08	4.37	1.23e-05	TRUE	17	Standard
CONTENT_full	CAMLG	Brain_Anterior_cingulate_cortex_BA24	0.56543	1.25e-19	-4.37	1.24e-05	TRUE	5	Standard
CONTENT_full	HLA-DQA1	Heart_Left_Ventricle	0.24732	3.61e-15	4.37128	1.24e-05	TRUE	6	Standard
CONTENT_full	ATF6B	Lung	0.18192	2.23e-15	4.36793	1.25e-05	TRUE	6	Standard
CONTENT_full	CSNK2B	Brain_Putamen_basal_ganglia	0.0462	0.0355	-4.36741	1.26e-05	TRUE	6	Standard
CONTENT_full	ATF6B	Breast_Mammary_Tissue	0.12638	3.52e-07	4.36698	1.26e-05	TRUE	6	Standard
CONTENT_full	RANBP10	Breast_Mammary_Tissue	0.06723	0.000291	4.37	1.26e-05	TRUE	16	Standard
CONTENT_full	HLA-DQB1	Muscle_Skeletal	0.66175	1.14e-97	4.36548	1.27e-05	TRUE	6	Standard
CONTENT_full	LY6G5C	Brain_Cortex	0.33309	1.23e-11	4.36454	1.27e-05	TRUE	6	Standard
CONTENT_full	CAMLG	Ovary	0.08149	0.00584	-4.36	1.28e-05	TRUE	5	Standard
CONTENT_full	HLA-DQB1	Stomach	0.52138	1e-31	4.36365	1.28e-05	TRUE	6	Standard
CONTENT_full	HLA-DQB1	Thyroid	0.5275	1.54e-55	4.36303	1.28e-05	TRUE	6	Standard
CONTENT_full	CAMLG	Esophagus_Mucosa	0.16443	9.49e-13	-4.36	1.29e-05	TRUE	5	Standard
CONTENT_full	ATF6B	Uterus	0.21649	1.83e-05	4.35989	1.3e-05	TRUE	6	Standard
CONTENT_full	HLA-DQB1	Colon_Transverse	0.55199	2.2e-36	4.35815	1.31e-05	TRUE	6	Standard
CONTENT_full	HLA-DQB1	Brain_Cerebellum	0.46765	4.65e-20	4.35446	1.33e-05	TRUE	6	Standard
CONTENT_full	HLA-DQB1	Brain_Spinal_cord_cervical_c-1	0.54461	3.74e-14	4.35522	1.33e-05	TRUE	6	Standard
CONTENT_full	CAMLG	Breast_Mammary_Tissue	0.16896	2.1e-09	-4.35	1.34e-05	TRUE	5	Standard
CONTENT_full	HLA-DQA1	Minor_Salivary_Gland	0.18403	0.000261	4.34998	1.36e-05	TRUE	6	Standard
CONTENT_full	RANBP10	Brain_Frontal_Cortex_BA9	0.10351	0.0013	4.35	1.36e-05	TRUE	16	Standard
CONTENT_full	HLA-DQA1	Thyroid	0.30784	7.54e-28	4.34916	1.37e-05	TRUE	6	Standard
CONTENT_full	ATF6B	Liver	0.16134	3.91e-06	4.3457	1.39e-05	TRUE	6	Standard
CONTENT_full	AP3B2	Pancreas	0.25193	6.07e-12	-4.35	1.39e-05	TRUE	15	Standard
CONTENT_full	HLA-DQB1	Skin_Sun_Exposed_Lower_leg	0.68573	6.87e-90	4.34108	1.42e-05	TRUE	6	Standard
CONTENT_full	HLA-DQA1	Esophagus_Muscularis	0.33602	6.96e-26	4.34071	1.42e-05	TRUE	6	Standard
CONTENT_full	CSNK2B	Colon_Transverse	0.0261	0.0252	-4.34037	1.42e-05	TRUE	6	Standard
CONTENT_full	ATF6B	Brain_Hypothalamus	0.12552	0.000539	4.33774	1.44e-05	TRUE	6	Standard
CONTENT_full	HLA-DQB1	Prostate	0.54884	7.79e-20	4.33542	1.45e-05	TRUE	6	Standard
CONTENT_full	CAMLG	Brain_Cerebellum	0.21566	1.91e-08	-4.33	1.47e-05	TRUE	5	Standard
CONTENT_full	HLA-DQB1	Esophagus_Gastroesophageal_Junction	0.60411	1.38e-37	4.33272	1.47e-05	TRUE	6	Standard
CONTENT_full	ATF6B	Pancreas	0.22635	1.07e-10	4.33387	1.47e-05	TRUE	6	Standard
CONTENT_full	G2E3	Lung	0.01858	0.0172	-4.33222	1.48e-05	TRUE	14	Standard
CONTENT_full	DHRS11	Brain_Substantia_nigra	0.18617	0.000293	-4.33	1.49e-05	TRUE	17	Standard
CONTENT_full	CAMLG	Brain_Caudate_basal_ganglia	0.44283	3.6e-17	-4.33	1.52e-05	TRUE	5	Standard
CONTENT_full	HLA-DQB1	Artery_Tibial	0.58367	4.7e-62	4.32611	1.52e-05	TRUE	6	Standard
CONTENT_full	MYO19	Liver	0.17914	9.69e-07	-4.32	1.53e-05	TRUE	17	Standard
CONTENT_full	AP3B2	Brain_Frontal_Cortex_BA9	0.04063	0.0426	-4.32	1.54e-05	TRUE	15	Standard
CONTENT_full	HLA-DQB1	Brain_Hippocampus	0.60666	3.15e-21	4.32118	1.55e-05	TRUE	6	Standard
CONTENT_full	HLA-DQB1	Small_Intestine_Terminal_Ileum	0.5079	1.44e-16	4.31958	1.56e-05	TRUE	6	Standard
CONTENT_full	GGNBP2	Nerve_Tibial	0.11773	2.53e-09	4.32	1.56e-05	TRUE	17	Standard
CONTENT_full	CSNK2B	Colon_Sigmoid	0.07063	0.000556	-4.31926	1.57e-05	TRUE	6	Standard
CONTENT_full	HLA-DQB1	Heart_Left_Ventricle	0.49881	3.25e-35	4.31605	1.59e-05	TRUE	6	Standard
CONTENT_full	HLA-DQA1	Artery_Aorta	0.21741	2.08e-13	4.31445	1.6e-05	TRUE	6	Standard
CONTENT_full	MYO19	Brain_Hippocampus	0.04288	0.0412	-4.31	1.6e-05	TRUE	17	Standard
CONTENT_full	HLA-DQB1	Heart_Atrial_Appendage	0.45987	2.94e-31	4.31263	1.61e-05	TRUE	6	Standard
CONTENT_full	CSNK2B	Whole_Blood	0.01221	0.0561	-4.31238	1.62e-05	TRUE	6	Standard
CONTENT_full	CAMLG	Spleen	0.26217	1.25e-08	-4.31	1.66e-05	TRUE	5	Standard
CONTENT_full	GGNBP2	Artery_Coronary	0.10827	0.000333	4.31	1.66e-05	TRUE	17	Standard
CONTENT_full	RANBP10	Heart_Atrial_Appendage	0.02907	0.0132	4.3	1.68e-05	TRUE	16	Standard
CONTENT_full	HLA-DQA1	Colon_Transverse	0.2437	2.04e-13	4.30244	1.69e-05	TRUE	6	Standard
CONTENT_full	AP3B2	Nerve_Tibial	0.47616	2.77e-43	-4.3	1.7e-05	TRUE	15	Standard
CONTENT_full	AP3B2	Adipose_Visceral_Omentum	0.57693	4.87e-51	-4.3	1.72e-05	TRUE	15	Standard
CONTENT_full	AP3B2	Colon_Sigmoid	0.47526	5.97e-26	-4.29	1.77e-05	TRUE	15	Standard
CONTENT_full	DHRS11	Brain_Caudate_basal_ganglia	0.2561	2.91e-09	-4.29	1.77e-05	TRUE	17	Standard
CONTENT_full	AP3B2	Skin_Not_Sun_Exposed_Suprapubic	0.50419	1.14e-43	-4.29	1.78e-05	TRUE	15	Standard
CONTENT_full	DHRS11	Pancreas	0.16855	5.09e-08	-4.29	1.82e-05	TRUE	17	Standard
CONTENT_full	HLA-DQB1	Whole_Blood	0.58771	7.61e-60	4.28437	1.83e-05	TRUE	6	Standard
CONTENT_full	AP3B2	Minor_Salivary_Gland	0.24262	1.86e-05	-4.28	1.85e-05	TRUE	15	Standard
CONTENT_full	G2E3	Skin_Sun_Exposed_Lower_leg	0.01965	0.011	-4.27672	1.9e-05	TRUE	14	Standard
CONTENT_full	CAMLG	Whole_Blood	0.06448	1.41e-05	-4.27	1.98e-05	TRUE	5	Standard
CONTENT_full	CAMLG	Artery_Aorta	0.27375	3.86e-17	-4.26	2e-05	TRUE	5	Standard
CONTENT_full	HLA-DQB1	Adipose_Subcutaneous	0.56728	7.99e-59	4.25877	2.06e-05	TRUE	6	Standard
CONTENT_full	CAMLG	Stomach	0.17652	3.21e-09	-4.25	2.12e-05	TRUE	5	Standard
CONTENT_full	CAMLG	Artery_Coronary	0.23183	3.73e-08	-4.25	2.13e-05	TRUE	5	Standard
CONTENT_full	RESP18	Brain_Substantia_nigra	0.19041	0.000244	4.25	2.14e-05	TRUE	2	Standard
CONTENT_full	CAMLG	Heart_Left_Ventricle	0.16736	3.42e-10	-4.24	2.21e-05	TRUE	5	Standard
CONTENT_full	AP3B2	Testis	0.05031	0.00292	-4.24	2.28e-05	TRUE	15	Standard
CONTENT_full	CAMLG	Esophagus_Muscularis	0.28948	8.55e-22	-4.23	2.29e-05	TRUE	5	Standard
CONTENT_full	HLA-DQB1	Brain_Nucleus_accumbens_basal_ganglia	0.48895	8.71e-18	4.23349	2.3e-05	TRUE	6	Standard
CONTENT_full	HLA-DQB1	Brain_Anterior_cingulate_cortex_BA24	0.30775	2.57e-09	4.23196	2.32e-05	TRUE	6	Standard
CONTENT_full	AP3B2	Brain_Cerebellar_Hemisphere	0.16768	1.13e-05	-4.23	2.32e-05	TRUE	15	Standard
CONTENT_full	AP3B2	Esophagus_Gastroesophageal_Junction	0.52627	1.57e-30	-4.23	2.32e-05	TRUE	15	Standard
CONTENT_full	RESP18	Brain_Frontal_Cortex_BA9	0.46544	3.54e-15	4.23	2.35e-05	TRUE	2	Standard
CONTENT_full	RESP18	Brain_Putamen_basal_ganglia	0.3944	7.65e-12	4.23	2.38e-05	TRUE	2	Standard
CONTENT_full	DHRS11	Thyroid	0.01413	0.034	-4.23	2.38e-05	TRUE	17	Standard
CONTENT_full	RANBP10	Pancreas	0.12409	4.37e-06	4.22	2.39e-05	TRUE	16	CxC
CONTENT_full	RESP18	Brain_Cortex	0.48042	4.36e-18	4.22	2.42e-05	TRUE	2	Standard
CONTENT_full	CAMLG	Small_Intestine_Terminal_Ileum	0.08115	0.00524	-4.22	2.44e-05	TRUE	5	Standard
CONTENT_full	LY6G5C	Pituitary	0.1894	9.86e-08	4.19165	2.77e-05	TRUE	6	Standard
CONTENT_full	HLA-DQB1	Brain_Hypothalamus	0.54476	9.58e-18	4.18698	2.83e-05	TRUE	6	Standard
CONTENT_full	CAMLG	Pancreas	0.07072	0.000688	-4.18	2.87e-05	TRUE	5	Standard
CONTENT_full	HLA-DQB1	Lung	0.60957	9.65e-68	4.18326	2.87e-05	TRUE	6	Standard
CONTENT_full	AP3B2	Brain_Cerebellum	0.37223	4.05e-15	-4.18	2.93e-05	TRUE	15	Standard
CONTENT_full	AP3B2	Adrenal_Gland	0.32982	2.47e-13	-4.17	3.04e-05	TRUE	15	Standard
CONTENT_full	HLA-DQB1	Brain_Amygdala	0.46946	2.55e-12	4.16753	3.08e-05	TRUE	6	Standard
CONTENT_full	SLC9A8	Brain_Caudate_basal_ganglia	0.1651	4.19e-06	4.16	3.14e-05	TRUE	20	Standard
CONTENT_full	LY6G5C	Brain_Anterior_cingulate_cortex_BA24	0.17788	1.65e-05	4.15966	3.19e-05	TRUE	6	Standard
CONTENT_full	RESP18	Brain_Hippocampus	0.31029	3.72e-09	4.16	3.21e-05	TRUE	2	Standard
CONTENT_full	RESP18	Brain_Hypothalamus	0.23284	9.41e-07	4.16	3.25e-05	TRUE	2	Standard
CONTENT_full	RESP18	Brain_Caudate_basal_ganglia	0.54925	5.71e-23	4.15	3.35e-05	TRUE	2	Standard
CONTENT_full	AP3B2	Stomach	0.33325	5.62e-18	-4.13	3.59e-05	TRUE	15	CxC
CONTENT_full	SLC9A8	Stomach	0.03113	0.0178	4.13	3.64e-05	TRUE	20	Standard
CONTENT_full	AP3B2	Breast_Mammary_Tissue	0.41416	5.74e-25	-4.11	3.89e-05	TRUE	15	CxC
CONTENT_full	HLA-DQA1	Skin_Sun_Exposed_Lower_leg	0.35905	2.94e-35	4.10845	3.98e-05	TRUE	6	CxC
CONTENT_full	CAMLG	Brain_Hippocampus	0.33577	5.78e-10	-4.1	4.13e-05	TRUE	5	CxC
CONTENT_shared	C9orf72	Average	0.48417	6.46e-77	9.80794	1.04e-22	TRUE	9	Standard
CONTENT_shared	SCFD1	Average	0.08829	2.59e-12	-7.72847	1.09e-14	TRUE	14	Standard
CONTENT_shared	G2E3	Average	0.01366	0.00435	-6.50373	7.84e-11	TRUE	14	Standard
CONTENT_shared	G2E3	Average	0.01366	0.00435	-6.50373	7.84e-11	TRUE	14	CxC
CONTENT_shared	SLC9A8	Average	0.17506	9.78e-24	5.5015	3.77e-08	TRUE	20	Standard
CONTENT_shared	MYO19	Average	0.3574	4.59e-52	-5.19378	2.06e-07	TRUE	17	Standard
CONTENT_shared	GGNBP2	Average	0.34421	9.15e-50	5.01841	5.21e-07	TRUE	17	Standard
CONTENT_shared	PIGW	Average	0.07183	3.09e-10	-4.83574	1.33e-06	TRUE	17	Standard
CONTENT_shared	CSNK2B	Average	0.06787	9.25e-10	-4.56213	5.06e-06	TRUE	6	Standard
CONTENT_shared	LY6G5C	Average	0.42278	3.34e-64	4.53569	5.74e-06	TRUE	6	Standard
CONTENT_shared	HLA-DQA1	Average	0.55337	3.42e-93	4.51812	6.24e-06	TRUE	6	Standard
CONTENT_shared	DHRS11	Average	0.30989	6.58e-44	-4.44634	8.73e-06	TRUE	17	Standard
CONTENT_shared	RANBP10	Average	0.12294	9.44e-17	4.41859	9.93e-06	TRUE	16	Standard
CONTENT_shared	CAMLG	Average	0.53648	5.33e-89	-4.39944	1.09e-05	TRUE	5	Standard
CONTENT_shared	ATF6B	Average	0.38214	1.65e-56	4.36102	1.29e-05	TRUE	6	Standard
CONTENT_shared	HLA-DQB1	Average	0.81481	1.44e-192	4.35523	1.33e-05	TRUE	6	Standard
CONTENT_shared	AP3B2	Average	0.64158	2.95e-116	-4.2907	1.78e-05	TRUE	15	Standard
CONTENT_shared	RESP18	Average	0.35182	5.15e-31	4.21798	2.46e-05	TRUE	2	Standard
CONTENT_specific	C9orf72	Artery_Tibial	0.03231	0.000691	11.4	3.55e-30	TRUE	9	Standard
CONTENT_specific	C9orf72	Artery_Tibial	0.03231	0.000691	11.4	3.55e-30	TRUE	9	CxC
CONTENT_specific	C9orf72	Whole_Blood	0.23093	2.16e-19	8.68	3.99e-18	TRUE	9	Standard
CONTENT_specific	SCFD1	Brain_Cerebellum	0.20567	1.03e-08	7.43041	1.08e-13	TRUE	14	Standard
CONTENT_specific	SCFD1	Skin_Not_Sun_Exposed_Suprapubic	0.0274	0.00308	-7.34793	2.01e-13	TRUE	14	Standard
CONTENT_specific	SCFD1	Skin_Not_Sun_Exposed_Suprapubic	0.0274	0.00308	-7.34793	2.01e-13	TRUE	14	CxC
CONTENT_specific	C9orf72	Cells_Transformed_fibroblasts	0.01991	0.0144	7.33	2.27e-13	TRUE	9	Standard
CONTENT_specific	C9orf72	Cells_Transformed_fibroblasts	0.01991	0.0144	7.33	2.27e-13	TRUE	9	CxC
CONTENT_specific	CPAMD8	Vagina	0.14601	0.000104	-7.23	4.66e-13	TRUE	19	Standard
CONTENT_specific	CPAMD8	Vagina	0.14601	0.000104	-7.23	4.66e-13	TRUE	19	CxC
CONTENT_specific	SCFD1	Whole_Blood	0.09117	3.98e-08	-6.7453	1.53e-11	TRUE	14	Standard
CONTENT_specific	STAU1	Pancreas	0.08458	5.95e-05	-6.63	3.46e-11	TRUE	20	Standard
CONTENT_specific	DDAH2	Brain_Cerebellum	0.05076	0.00419	6.57427	4.89e-11	TRUE	6	Standard
CONTENT_specific	DDAH2	Brain_Cerebellum	0.05076	0.00419	6.57427	4.89e-11	TRUE	6	CxC
CONTENT_specific	TBK1	Skin_Not_Sun_Exposed_Suprapubic	0.04619	0.000164	-6.03	1.68e-09	TRUE	12	Standard
CONTENT_specific	DDIT3	Ovary	0.04885	0.0154	-6.01	1.84e-09	TRUE	12	Standard
CONTENT_specific	C9orf72	Ovary	0.1104	0.000438	-6	1.97e-09	TRUE	9	Standard
CONTENT_specific	SCFD1	Brain_Anterior_cingulate_cortex_BA24	0.12976	9.71e-05	5.98299	2.19e-09	TRUE	14	Standard
CONTENT_specific	NUBPL	Spleen	0.04702	0.0111	-5.74608	9.13e-09	TRUE	14	Standard
CONTENT_specific	NUBPL	Spleen	0.04702	0.0111	-5.74608	9.13e-09	TRUE	14	CxC
CONTENT_specific	SLC9A8	Esophagus_Mucosa	0.08473	1.74e-07	-5.68	1.32e-08	TRUE	20	Standard
CONTENT_specific	RP11-176H8.1	Testis	0.01233	0.0681	5.68218	1.33e-08	TRUE	14	Standard
CONTENT_specific	RP11-176H8.1	Testis	0.01233	0.0681	5.68218	1.33e-08	TRUE	14	CxC
CONTENT_specific	SCFD1	Lung	0.00791	0.0581	-5.61228	2e-08	TRUE	14	Standard
CONTENT_specific	SCFD1	Lung	0.00791	0.0581	-5.61228	2e-08	TRUE	14	CxC
CONTENT_specific	C6orf47	nk	0.0864	0.00319	-5.5525	2.82e-08	TRUE	6	Clues
CONTENT_specific	IER3	Heart_Left_Ventricle	0.0475	0.000517	-5.52841	3.23e-08	TRUE	6	Standard
CONTENT_specific	IER3	Heart_Left_Ventricle	0.0475	0.000517	-5.52841	3.23e-08	TRUE	6	CxC
CONTENT_specific	SKIV2L	Prostate	0.07674	0.00191	5.40173	6.6e-08	TRUE	6	Standard
CONTENT_specific	SKIV2L	Prostate	0.07674	0.00191	5.40173	6.6e-08	TRUE	6	CxC
CONTENT_specific	SLC9A8	Whole_Blood	0.09267	3.07e-08	-5.39	7.11e-08	TRUE	20	Standard
CONTENT_specific	FAM173A	Nerve_Tibial	0.01371	0.0233	-5.28	1.29e-07	TRUE	16	Standard
CONTENT_specific	SCFD1	Esophagus_Muscularis	0.02561	0.00415	5.23986	1.61e-07	TRUE	14	Standard
CONTENT_specific	SCFD1	Esophagus_Muscularis	0.02561	0.00415	5.23986	1.61e-07	TRUE	14	CxC
CONTENT_specific	SPARC	Prostate	0.05112	0.00975	5.21	1.84e-07	TRUE	5	Standard
CONTENT_specific	TBK1	Testis	0.09217	1.25e-05	5.21	1.85e-07	TRUE	12	Standard
CONTENT_specific	PLEKHO1	Spleen	0.16782	3.07e-06	5.18	2.24e-07	TRUE	1	Standard
CONTENT_specific	ABCA11P	Uterus	0.02809	0.0682	-5.17793	2.24e-07	TRUE	4	Standard
CONTENT_specific	C9orf72	Stomach	0.03287	0.00655	5.16	2.45e-07	TRUE	9	Standard
CONTENT_specific	G3BP1	Brain_Cerebellum	0.07589	0.000561	-5.08	3.85e-07	TRUE	5	Standard
CONTENT_specific	ZNF300P1	Prostate	0.07364	0.00232	-5.08	3.86e-07	TRUE	5	Standard
CONTENT_specific	PLAA	Brain_Substantia_nigra	0.06885	0.0148	5.03	4.87e-07	TRUE	9	Standard
CONTENT_specific	ZNHIT3	Cells_EBV-transformed_lymphocytes	0.249	1.69e-07	-5.00304	5.64e-07	TRUE	17	Standard
CONTENT_specific	RPL18A	Skin_Not_Sun_Exposed_Suprapubic	0.02313	0.00605	5	5.85e-07	TRUE	19	Standard
CONTENT_specific	PLVAP	Colon_Transverse	0.05601	0.000376	-4.99	6.13e-07	TRUE	19	Standard
CONTENT_specific	F2RL3	Esophagus_Mucosa	0.02957	0.00164	-4.99	6.15e-07	TRUE	19	Standard
CONTENT_specific	AP3B2	Testis	0.08888	1.78e-05	-4.96317	6.94e-07	TRUE	15	Standard
CONTENT_specific	ZNHIT3	Testis	0.33061	2.74e-18	4.94049	7.79e-07	TRUE	17	Standard
CONTENT_specific	AP3B2	Brain_Cortex	0.31128	1.61e-11	-4.91812	8.74e-07	TRUE	15	Standard
CONTENT_specific	ATF6B	Whole_Blood	0.10758	2.28e-09	4.89503	9.83e-07	TRUE	6	Standard
CONTENT_specific	BTBD1	Artery_Tibial	0.06422	2.4e-06	4.88039	1.06e-06	TRUE	15	Standard
CONTENT_specific	ZNHIT3	Whole_Blood	0.26861	9.33e-23	4.8775	1.07e-06	TRUE	17	Standard
CONTENT_specific	NEU1	Pancreas	0.07127	0.00022	-4.86597	1.14e-06	TRUE	6	Standard
CONTENT_specific	RP11-620J15.3	Whole_Blood	0.00892	0.0532	-4.86	1.18e-06	TRUE	12	Standard
CONTENT_specific	CPEB1	Brain_Cerebellum	0.02327	0.039	-4.84044	1.3e-06	TRUE	15	Standard
CONTENT_specific	ZNHIT3	Cells_Transformed_fibroblasts	0.07268	8.97e-06	-4.83478	1.33e-06	TRUE	17	Standard
CONTENT_specific	HLA-B	Brain_Cerebellar_Hemisphere	0.10478	0.000236	-4.83342	1.34e-06	TRUE	6	Standard
CONTENT_specific	HSPA1A	Brain_Caudate_basal_ganglia	0.0774	0.000835	-4.81222	1.49e-06	TRUE	6	Standard
CONTENT_specific	RP11-167N5.5	Ovary	0.01733	0.0996	4.81	1.54e-06	TRUE	9	Standard
CONTENT_specific	CTD-2521M24.4	Testis	0.01646	0.0426	-4.79	1.66e-06	TRUE	19	Standard
CONTENT_specific	NEU1	Thyroid	0.028	0.0012	-4.7791	1.76e-06	TRUE	6	Standard
CONTENT_specific	HLA-DQB1	pdc	0.0993	0.00164	-4.758	1.96e-06	TRUE	6	CxC_clues
CONTENT_specific	RP11-259G18.1	Brain_Cerebellum	0.03942	0.0104	-4.73864	2.15e-06	TRUE	17	Standard
CONTENT_specific	MFSD4	Small_Intestine_Terminal_Ileum	0.07692	0.00267	-4.72	2.35e-06	TRUE	1	Standard
CONTENT_specific	TNIP1	Thyroid	0.00889	0.0459	4.7	2.62e-06	TRUE	5	Standard
CONTENT_specific	SCFD1	Brain_Cerebellar_Hemisphere	0.24022	1.5e-08	4.66913	3.02e-06	TRUE	14	Standard
CONTENT_specific	PLAA	Cells_Transformed_fibroblasts	0.0204	0.0134	4.66	3.17e-06	TRUE	9	Standard
CONTENT_specific	DHRS11	Artery_Tibial	0.09779	5.7e-09	-4.64262	3.44e-06	TRUE	17	Standard
CONTENT_specific	ZNHIT3	Esophagus_Mucosa	0.17788	1.44e-14	-4.63943	3.49e-06	TRUE	17	Standard
CONTENT_specific	USP35	Testis	0.0181	0.0354	4.64	3.49e-06	TRUE	11	CxC
CONTENT_specific	TNIP1	Brain_Cerebellar_Hemisphere	0.03761	0.0208	-4.61	4.07e-06	TRUE	5	Standard
CONTENT_specific	AP3B2	Brain_Frontal_Cortex_BA9	0.20876	5.35e-07	-4.55163	5.32e-06	TRUE	15	Standard
CONTENT_specific	AP3B2	Adrenal_Gland	0.01361	0.087	-4.54969	5.37e-06	TRUE	15	Standard
CONTENT_specific	MYO19	Vagina	0.13866	0.000156	-4.53637	5.72e-06	TRUE	17	Standard
CONTENT_specific	DHRS11	Adipose_Visceral_Omentum	0.19262	2.45e-14	4.52039	6.17e-06	TRUE	17	Standard
CONTENT_specific	CAMLG	Testis	0.12848	2.35e-07	-4.49	7.27e-06	TRUE	5	Standard
CONTENT_specific	RP11-438B23.2	Brain_Frontal_Cortex_BA9	0.01957	0.0807	-4.45	8.55e-06	TRUE	9	Standard
CONTENT_specific	AP3B2	Brain_Anterior_cingulate_cortex_BA24	0.46566	7.72e-16	-4.43816	9.07e-06	TRUE	15	Standard
CONTENT_specific	DHRS11	Adipose_Subcutaneous	0.20028	2.32e-17	4.40166	1.07e-05	TRUE	17	Standard
CONTENT_specific	HLA-DQA1	Whole_Blood	0.01086	0.0373	4.29841	1.72e-05	TRUE	6	Standard
CONTENT_specific	AP3B2	Brain_Hippocampus	0.19735	1.82e-06	-4.28882	1.8e-05	TRUE	15	Standard
CONTENT_specific	CAMLG	Brain_Cortex	0.26222	1.07e-09	-4.27	1.92e-05	TRUE	5	Standard
CONTENT_specific	AP3B2	Esophagus_Muscularis	0.05626	3.54e-05	-4.26967	1.96e-05	TRUE	15	Standard
CONTENT_specific	CAMLG	Thyroid	0.01222	0.0238	-4.14	3.47e-05	TRUE	5	Standard
CONTENT_specific	CAMLG	Brain_Anterior_cingulate_cortex_BA24	0.14766	3.17e-05	-3.95	7.88e-05	TRUE	5	CxC
CxC	C9orf72	Skin_Not_Sun_Exposed_Suprapubic	0.15331	5.68e-12	11.8	6.72e-32	TRUE	9	CxC
CxC	C9orf72	Testis	0.05022	0.00111	11.5	1.03e-30	TRUE	9	CxC
CxC	C9orf72	Esophagus_Mucosa	0.09302	4.32e-08	11.4	4.2e-30	TRUE	9	CxC
CxC	C9orf72	Adipose_Visceral_Omentum	0.10581	2.76e-08	11.2	6.5e-29	TRUE	9	CxC
CxC	C9orf72	Thyroid	0.2562	1.63e-23	10.8	4.46e-27	TRUE	9	CxC
CxC	C9orf72	Skin_Sun_Exposed_Lower_leg	0.19909	5.14e-19	10.7	6.71e-27	TRUE	9	CxC
CxC	C9orf72	Nerve_Tibial	0.26465	4.66e-22	10.5	7.4e-26	TRUE	9	CxC
CxC	C9orf72	Brain_Spinal_cord_cervical_c-1	0.12993	0.00066	9.65	4.81e-22	TRUE	9	CxC
CxC	C9orf72	Brain_Nucleus_accumbens_basal_ganglia	0.25346	4.64e-09	9.63	6.09e-22	TRUE	9	CxC
CxC	C9orf72	Muscle_Skeletal	0.09674	6.31e-11	9.38	6.83e-21	TRUE	9	CxC
CxC	C9orf72	Stomach	0.16321	3.23e-09	9.24	2.54e-20	TRUE	9	CxC
CxC	C9orf72	Brain_Frontal_Cortex_BA9	0.10734	0.000364	8.96	3.23e-19	TRUE	9	CxC
CxC	C9orf72	Artery_Aorta	0.14123	1.95e-09	8.85	8.93e-19	TRUE	9	CxC
CxC	C9orf72	Brain_Caudate_basal_ganglia	0.06048	0.0029	8.6	8.29e-18	TRUE	9	CxC
CxC	C9orf72	Small_Intestine_Terminal_Ileum	0.28002	5.9e-09	8.05	8.06e-16	TRUE	9	CxC
CxC	SCFD1	Spleen	0.07271	0.00201	-7.98885	1.36e-15	TRUE	14	CxC
CxC	C9orf72	Lung	0.09291	1.02e-08	7.98	1.45e-15	TRUE	9	CxC
CxC	C9orf72	Breast_Mammary_Tissue	0.09759	2.65e-06	7.96	1.75e-15	TRUE	9	CxC
CxC	C9orf72	Brain_Cerebellar_Hemisphere	0.29782	1.55e-10	7.84	4.35e-15	TRUE	9	CxC
CxC	SCFD1	Skin_Not_Sun_Exposed_Suprapubic	0.09842	4.53e-08	-7.78432	7.01e-15	TRUE	14	CxC
CxC	SCFD1	Whole_Blood	0.24703	8.26e-21	-7.71677	1.19e-14	TRUE	14	CxC
CxC	SCFD1	Esophagus_Mucosa	0.12228	2.9e-10	-7.39246	1.44e-13	TRUE	14	CxC
CxC	SCFD1	Skin_Sun_Exposed_Lower_leg	0.04944	1.38e-05	-7.26938	3.61e-13	TRUE	14	CxC
CxC	C9orf72	Pituitary	0.06458	0.00112	7.23	4.93e-13	TRUE	9	CxC
CxC	SCFD1	Muscle_Skeletal	0.06592	7.38e-08	-7.10927	1.17e-12	TRUE	14	CxC
CxC	SCFD1	Brain_Cerebellum	0.14135	2.67e-06	7.10264	1.22e-12	TRUE	14	CxC
CxC	SCFD1	Colon_Transverse	0.07694	3.4e-05	-7.01955	2.23e-12	TRUE	14	CxC
CxC	SCFD1	Thyroid	0.02773	0.00126	-7.00628	2.45e-12	TRUE	14	CxC
CxC	C9orf72	Adipose_Subcutaneous	0.16189	4.38e-14	6.95	3.7e-12	TRUE	9	CxC
CxC	C9orf72	Spleen	0.07353	0.0019	6.89	5.6e-12	TRUE	9	CxC
CxC	SCFD1	Lung	0.10369	1.38e-09	-6.85904	6.93e-12	TRUE	14	CxC
CxC	SCFD1	Pancreas	0.02912	0.0138	-6.65499	2.83e-11	TRUE	14	CxC
CxC	SLC9A8	Artery_Tibial	0.07383	4.32e-07	6.59523	4.25e-11	TRUE	20	CxC
CxC	SCFD1	Stomach	0.04034	0.0029	-6.42186	1.35e-10	TRUE	14	CxC
CxC	C9orf72	Brain_Hippocampus	0.03878	0.0264	6.34	2.34e-10	TRUE	9	CxC
CxC	SCFD1	Brain_Anterior_cingulate_cortex_BA24	0.09524	0.000808	6.32132	2.59e-10	TRUE	14	CxC
CxC	C9orf72	Esophagus_Muscularis	0.19112	9.64e-15	6.27	3.56e-10	TRUE	9	CxC
CxC	C9orf72	Brain_Cortex	0.14406	9.93e-06	6.21	5.36e-10	TRUE	9	CxC
CxC	DDAH2	Brain_Cerebellum	0.19613	2.4e-08	6.13515	8.51e-10	TRUE	6	CxC
CxC	DDIT3	Ovary	0.03799	0.0289	6	2.03e-09	TRUE	12	CxC
CxC	SCFD1	Adipose_Subcutaneous	0.1018	3.23e-09	-5.93975	2.85e-09	TRUE	14	CxC
CxC	SCFD1	Adipose_Visceral_Omentum	0.04334	0.00034	-5.92927	3.04e-09	TRUE	14	CxC
CxC	C9orf72	Colon_Transverse	0.17965	1.52e-10	5.89	3.97e-09	TRUE	9	CxC
CxC	PLAA	Cells_Transformed_fibroblasts	0.02973	0.00357	-5.71	1.15e-08	TRUE	9	CxC
CxC	SLC9A8	Brain_Hypothalamus	0.08956	0.00147	5.62118	1.9e-08	TRUE	20	CxC
CxC	MYO19	Adipose_Subcutaneous	0.11524	2.79e-10	-5.5	3.79e-08	TRUE	17	CxC
CxC	SCFD1	Breast_Mammary_Tissue	0.05108	0.000607	-5.49679	3.87e-08	TRUE	14	CxC
CxC	PRRC2A	Testis	0.0169	0.0405	5.48472	4.14e-08	TRUE	6	CxC
CxC	C9orf72	Brain_Putamen_basal_ganglia	0.10034	0.000743	5.48	4.23e-08	TRUE	9	CxC
CxC	MYO19	Esophagus_Muscularis	0.18549	2.56e-14	-5.37	7.7e-08	TRUE	17	CxC
CxC	FOXN1	Esophagus_Mucosa	0.02795	0.00214	5.33	9.7e-08	TRUE	17	CxC
CxC	GPX3	Testis	0.06448	0.000242	-5.32	1.01e-07	TRUE	5	CxC
CxC	TBK1	Skin_Not_Sun_Exposed_Suprapubic	0.02971	0.00215	-5.3	1.14e-07	TRUE	12	CxC
CxC	TBK1	Whole_Blood	0.01865	0.00938	5.29	1.25e-07	TRUE	12	CxC
CxC	RESP18	Brain_Amygdala	0.07111	0.00818	5.27269	1.34e-07	TRUE	2	CxC
CxC	BRD2	Colon_Transverse	0.02193	0.0192	5.26693	1.39e-07	TRUE	6	CxC
CxC	DDA1	Small_Intestine_Terminal_Ileum	0.07201	0.00357	-5.27	1.39e-07	TRUE	19	CxC
CxC	MYO19	Esophagus_Mucosa	0.11193	1.73e-09	-5.26	1.41e-07	TRUE	17	CxC
CxC	IDUA	Testis	0.03996	0.0033	-5.23	1.73e-07	TRUE	4	CxC
CxC	BAG6	Heart_Left_Ventricle	0.0145	0.0376	5.21397	1.85e-07	TRUE	6	CxC
CxC	TBK1	Testis	0.20463	3.6e-11	5.2	2.01e-07	TRUE	12	CxC
CxC	DDAH2	cdc	0.0295	0.0592	5.1868	2.14e-07	TRUE	6	CxC_clues
CxC	SLC9A8	Brain_Amygdala	0.02923	0.0643	5.18464	2.16e-07	TRUE	20	CxC
CxC	HLA-DQB1	b	0.0884	0.00287	-5.1713	2.32e-07	TRUE	6	CxC_clues
CxC	ATF6B	Stomach	0.14619	2.33e-08	5.16018	2.47e-07	TRUE	6	CxC
CxC	TK2	Vagina	0.20494	3.67e-06	-5.16	2.52e-07	TRUE	16	CxC
CxC	ATF6B	Thyroid	0.02713	0.00141	5.15219	2.57e-07	TRUE	6	CxC
CxC	CPAMD8	Vagina	0.02995	0.0536	5.15	2.61e-07	TRUE	19	CxC
CxC	MFSD4	Small_Intestine_Terminal_Ileum	0.07523	0.00295	-5.15	2.67e-07	TRUE	1	CxC
CxC	SLC9A8	Muscle_Skeletal	0.06899	3.68e-08	5.14247	2.71e-07	TRUE	20	CxC
CxC	TNIP1	Whole_Blood	0.03615	0.000469	-5.14	2.77e-07	TRUE	5	CxC
CxC	ZNHIT3	Cells_EBV-transformed_lymphocytes	0.434	2.75e-13	-5.12	2.99e-07	TRUE	17	CxC
CxC	AP3B2	Brain_Substantia_nigra	0.03157	0.072	-5.08805	3.62e-07	TRUE	15	CxC
CxC	MYO19	Artery_Aorta	0.15863	1.75e-10	-5.08	3.84e-07	TRUE	17	CxC
CxC	HLA-DQB1	pdc	0.1949	1.03e-05	-5.0733	3.91e-07	TRUE	6	CxC_clues
CxC	GGNBP2	Esophagus_Mucosa	0.15566	8.1e-13	5.07	3.97e-07	TRUE	17	CxC
CxC	SLC9A8	Brain_Cerebellar_Hemisphere	0.12635	5.47e-05	5.07059	3.97e-07	TRUE	20	CxC
CxC	DHRS11	Artery_Tibial	0.22072	2.49e-19	-5.06	4.18e-07	TRUE	17	CxC
CxC	SLC16A5	Liver	0.03872	0.0132	-5.06	4.19e-07	TRUE	17	CxC
CxC	SCFD1	Brain_Cerebellar_Hemisphere	0.17757	1.53e-06	5.05837	4.23e-07	TRUE	14	CxC
CxC	RESP18	Brain_Anterior_cingulate_cortex_BA24	0.41111	1.19e-13	5.02861	4.94e-07	TRUE	2	CxC
CxC	LY6G5C	Brain_Amygdala	0.11508	0.00095	5.00794	5.5e-07	TRUE	6	CxC
CxC	HLA-DQB2	Esophagus_Mucosa	0.07082	1.78e-06	-5.00752	5.51e-07	TRUE	6	CxC
CxC	TBK1	ncm	0.1116	0.000873	-4.98832	6.09e-07	TRUE	12	CxC_clues
CxC	GGNBP2	Skin_Sun_Exposed_Lower_leg	0.16691	5.91e-16	4.99	6.15e-07	TRUE	17	CxC
CxC	MEX3B	Cells_Transformed_fibroblasts	0.10804	6.01e-08	-4.98525	6.19e-07	TRUE	15	CxC
CxC	CTD-3149D2.3	Brain_Cerebellar_Hemisphere	0.04741	0.0108	4.97	6.72e-07	TRUE	19	CxC
CxC	CLIC1	Brain_Nucleus_accumbens_basal_ganglia	0.05445	0.00654	4.96511	6.87e-07	TRUE	6	CxC
CxC	ZNHIT3	Esophagus_Mucosa	0.28276	1.76e-23	-4.95	7.27e-07	TRUE	17	CxC
CxC	SLC9A8	Brain_Cerebellum	0.22201	2.35e-09	4.93954	7.83e-07	TRUE	20	CxC
CxC	FBXL8	Skin_Sun_Exposed_Lower_leg	0.02642	0.00122	4.93	8.27e-07	TRUE	16	CxC
CxC	ZNHIT3	Testis	0.29271	5.07e-16	4.93	8.43e-07	TRUE	17	CxC
CxC	SLC9A8	Esophagus_Muscularis	0.03817	0.000585	4.92182	8.57e-07	TRUE	20	CxC
CxC	HLA-DQA1	Artery_Aorta	0.1854	3.91e-12	4.90676	9.26e-07	TRUE	6	CxC
CxC	MYO19	Colon_Transverse	0.10024	2.28e-06	-4.9	9.47e-07	TRUE	17	CxC
CxC	SLC9A8	Colon_Sigmoid	0.06934	0.000211	4.8937	9.9e-07	TRUE	20	CxC
CxC	C9orf72	Cells_Transformed_fibroblasts	0.01219	0.0442	4.89	1.01e-06	TRUE	9	CxC
CxC	PSMB8	nk	0.0782	0.00484	-4.8902	1.01e-06	TRUE	6	CxC_clues
CxC	USP35	Thyroid	0.00706	0.0663	4.88403	1.04e-06	TRUE	11	CxC
CxC	USP35	Testis	0.09517	9.01e-06	4.88045	1.06e-06	TRUE	11	CxC
CxC	C9orf72	Heart_Atrial_Appendage	0.17122	4.79e-11	4.88	1.07e-06	TRUE	9	CxC
CxC	MYO19	Esophagus_Gastroesophageal_Junction	0.16802	4.72e-09	-4.87	1.11e-06	TRUE	17	CxC
CxC	HSPA1A	Brain_Caudate_basal_ganglia	0.03468	0.0195	4.85291	1.22e-06	TRUE	6	CxC
CxC	AP3B2	Breast_Mammary_Tissue	0.39155	3.6e-24	-4.84149	1.29e-06	TRUE	15	CxC
CxC	ZNHIT3	Cells_Transformed_fibroblasts	0.17742	2.04e-12	-4.84	1.32e-06	TRUE	17	CxC
CxC	AP3B2	Ovary	0.21349	8.2e-07	-4.83533	1.33e-06	TRUE	15	CxC
CxC	PSMB9	b	0.0887	0.00284	-4.8334	1.34e-06	TRUE	6	CxC_clues
CxC	MYO19	Skin_Not_Sun_Exposed_Suprapubic	0.01811	0.0135	-4.83	1.36e-06	TRUE	17	CxC
CxC	GGNBP2	Artery_Aorta	0.11854	4.26e-08	4.82	1.43e-06	TRUE	17	CxC
CxC	C9orf72	Uterus	0.08113	0.00502	4.79	1.63e-06	TRUE	9	CxC
CxC	MYO19	Adipose_Visceral_Omentum	0.1655	2.18e-12	-4.79	1.7e-06	TRUE	17	CxC
CxC	G3BP1	Brain_Cerebellum	0.12619	9.42e-06	-4.78	1.78e-06	TRUE	5	CxC
CxC	C6orf25	Skin_Sun_Exposed_Lower_leg	0.01741	0.00728	-4.74423	2.09e-06	TRUE	6	CxC
CxC	RESP18	Brain_Nucleus_accumbens_basal_ganglia	0.46863	1.24e-17	4.71293	2.44e-06	TRUE	2	CxC
CxC	RESP18	Brain_Caudate_basal_ganglia	0.54135	2.25e-23	4.7089	2.49e-06	TRUE	2	CxC
CxC	RESP18	Brain_Cortex	0.46114	5.79e-18	4.70217	2.57e-06	TRUE	2	CxC
CxC	MYO19	Heart_Atrial_Appendage	0.11055	1.68e-07	-4.7	2.59e-06	TRUE	17	CxC
CxC	DHRS11	Brain_Cortex	0.27008	5.54e-10	-4.68	2.8e-06	TRUE	17	CxC
CxC	HLA-DQA1	Muscle_Skeletal	0.25018	1.02e-27	4.68118	2.85e-06	TRUE	6	CxC
CxC	RANBP10	Artery_Coronary	0.02115	0.0571	4.68	2.9e-06	TRUE	16	CxC
CxC	TBK1	Brain_Spinal_cord_cervical_c-1	0.05818	0.0182	4.67	2.98e-06	TRUE	12	CxC
CxC	MYO19	Muscle_Skeletal	0.21301	2.27e-23	-4.64	3.42e-06	TRUE	17	CxC
CxC	HLA-DQA1	Brain_Caudate_basal_ganglia	0.18227	2.83e-07	4.64067	3.47e-06	TRUE	6	CxC
CxC	AP3B2	Esophagus_Muscularis	0.48662	1.98e-42	-4.63864	3.51e-06	TRUE	15	CxC
CxC	GGNBP2	Adipose_Subcutaneous	0.16065	5.56e-14	4.64	3.52e-06	TRUE	17	CxC
CxC	USP35	Brain_Cerebellum	0.21194	5.86e-09	4.63703	3.53e-06	TRUE	11	CxC
CxC	RANBP10	Pancreas	0.03925	0.00507	4.63	3.64e-06	TRUE	16	CxC
CxC	AP3B2	Thyroid	0.43066	4.9e-43	-4.62869	3.68e-06	TRUE	15	CxC
CxC	CSNK2B	Skin_Not_Sun_Exposed_Suprapubic	0.02929	0.00229	-4.62556	3.74e-06	TRUE	6	CxC
CxC	RP11-752G15.8	Nerve_Tibial	0.00994	0.0454	-4.62176	3.81e-06	TRUE	15	CxC
CxC	GGNBP2	Whole_Blood	0.09226	3.29e-08	4.62	3.84e-06	TRUE	17	CxC
CxC	AP3B2	Vagina	0.07927	0.00382	-4.61625	3.91e-06	TRUE	15	CxC
CxC	AP3B2	Esophagus_Gastroesophageal_Junction	0.49783	3.61e-29	-4.60531	4.12e-06	TRUE	15	CxC
CxC	HLA-DQA1	Skin_Not_Sun_Exposed_Suprapubic	0.38415	1.76e-31	4.60088	4.21e-06	TRUE	6	CxC
CxC	HLA-DQB1	Brain_Caudate_basal_ganglia	0.47535	1.18e-19	4.59156	4.4e-06	TRUE	6	CxC
CxC	HLA-DQB1	Brain_Frontal_Cortex_BA9	0.34589	2.25e-11	4.57407	4.78e-06	TRUE	6	CxC
CxC	CAMLG	Esophagus_Mucosa	0.11487	1.04e-09	-4.57	4.79e-06	TRUE	5	CxC
CxC	HLA-DQA1	Colon_Transverse	0.15577	2.96e-09	4.56451	5.01e-06	TRUE	6	CxC
CxC	GGNBP2	Testis	0.0913	1.37e-05	4.55	5.32e-06	TRUE	17	CxC
CxC	MYO19	Heart_Left_Ventricle	0.14161	2.34e-09	-4.53	6.01e-06	TRUE	17	CxC
CxC	CAMLG	Stomach	0.08255	2.93e-05	-4.52	6.05e-06	TRUE	5	CxC
CxC	LY6G5C	Whole_Blood	0.1893	7.45e-16	4.51794	6.24e-06	TRUE	6	CxC
CxC	HLA-DQA1	Esophagus_Muscularis	0.25934	3.91e-20	4.50988	6.49e-06	TRUE	6	CxC
CxC	HLA-DQA1	Cells_EBV-transformed_lymphocytes	0.41201	1.64e-12	4.50802	6.54e-06	TRUE	6	CxC
CxC	DHRS11	Esophagus_Mucosa	0.09321	4.18e-08	-4.51	6.63e-06	TRUE	17	CxC
CxC	HLA-DQB1	Brain_Nucleus_accumbens_basal_ganglia	0.40897	5.81e-15	4.49403	6.99e-06	TRUE	6	CxC
CxC	HLA-DQA1	Breast_Mammary_Tissue	0.28671	5.17e-17	4.49233	7.04e-06	TRUE	6	CxC
CxC	MYO19	Breast_Mammary_Tissue	0.02565	0.0118	-4.49	7.04e-06	TRUE	17	CxC
CxC	GGNBP2	Muscle_Skeletal	0.09746	5.35e-11	4.49	7.16e-06	TRUE	17	CxC
CxC	GGNBP2	Nerve_Tibial	0.07183	1.34e-06	4.48	7.34e-06	TRUE	17	CxC
CxC	SLC9A8	Esophagus_Gastroesophageal_Junction	0.01515	0.0521	4.4791	7.5e-06	TRUE	20	CxC
CxC	CAMLG	Artery_Aorta	0.17928	9.41e-12	-4.48	7.58e-06	TRUE	5	CxC
CxC	LY6G5C	Thyroid	0.17506	6.49e-16	4.4625	8.1e-06	TRUE	6	CxC
CxC	DHRS11	Esophagus_Gastroesophageal_Junction	0.05008	0.00132	-4.46	8.17e-06	TRUE	17	CxC
CxC	LY6G5C	Stomach	0.08282	2.84e-05	4.45239	8.49e-06	TRUE	6	CxC
CxC	RESP18	Testis	0.08957	1.65e-05	4.45185	8.51e-06	TRUE	2	CxC
CxC	GGNBP2	Cells_EBV-transformed_lymphocytes	0.02974	0.0514	4.44	8.84e-06	TRUE	17	CxC
CxC	C9orf72	Artery_Tibial	0.11494	2.44e-10	4.44	8.98e-06	TRUE	9	CxC
CxC	CAMLG	Brain_Substantia_nigra	0.13252	0.000998	-4.44	9.16e-06	TRUE	5	CxC
CxC	ZNHIT3	Whole_Blood	0.18848	8.71e-16	4.43	9.32e-06	TRUE	17	CxC
CxC	SLC9A8	Nerve_Tibial	0.09941	1.24e-08	4.42954	9.44e-06	TRUE	20	CxC
CxC	RESP18	Brain_Frontal_Cortex_BA9	0.47134	3.21e-16	4.42892	9.47e-06	TRUE	2	CxC
CxC	MYO19	Artery_Tibial	0.21264	1.32e-18	-4.42	9.66e-06	TRUE	17	CxC
CxC	CAMLG	Brain_Hippocampus	0.24631	7.2e-08	-4.42	9.87e-06	TRUE	5	CxC
CxC	MYO19	Lung	0.138	2.07e-12	-4.41	1.02e-05	TRUE	17	CxC
CxC	HLA-DQB1	Spleen	0.71352	8.48e-33	4.40581	1.05e-05	TRUE	6	CxC
CxC	HLA-DQB1	Muscle_Skeletal	0.66714	2.63e-100	4.40537	1.06e-05	TRUE	6	CxC
CxC	C9orf72	Brain_Cerebellum	0.30037	1.32e-12	4.4	1.08e-05	TRUE	9	CxC
CxC	DHRS11	Brain_Anterior_cingulate_cortex_BA24	0.12556	0.000126	-4.4	1.1e-05	TRUE	17	CxC
CxC	RANBP10	Brain_Cortex	0.06995	0.0019	4.39	1.12e-05	TRUE	16	CxC
CxC	CAMLG	Nerve_Tibial	0.30481	9.44e-26	-4.38	1.17e-05	TRUE	5	CxC
CxC	HLA-DQB1	Pancreas	0.52642	7.43e-30	4.37851	1.19e-05	TRUE	6	CxC
CxC	HLA-DQA1	Artery_Tibial	0.26974	6.8e-24	4.36738	1.26e-05	TRUE	6	CxC
CxC	HLA-DQA1	Adipose_Visceral_Omentum	0.20409	3.52e-15	4.36443	1.27e-05	TRUE	6	CxC
CxC	HLA-DQB1	Brain_Cerebellar_Hemisphere	0.37689	1.58e-13	4.36333	1.28e-05	TRUE	6	CxC
CxC	AP3B2	Adipose_Visceral_Omentum	0.5506	1.39e-48	-4.35834	1.31e-05	TRUE	15	CxC
CxC	GGNBP2	Stomach	0.11701	6.44e-07	4.35	1.39e-05	TRUE	17	CxC
CxC	AP3B2	Stomach	0.2752	2.69e-15	-4.34136	1.42e-05	TRUE	15	CxC
CxC	RP11-382A20.6	Brain_Cerebellar_Hemisphere	0.02497	0.0491	4.33863	1.43e-05	TRUE	15	CxC
CxC	HLA-DQB1	Esophagus_Muscularis	0.57561	5.65e-54	4.33289	1.47e-05	TRUE	6	CxC
CxC	CAMLG	Esophagus_Gastroesophageal_Junction	0.12893	3.43e-07	-4.33	1.5e-05	TRUE	5	CxC
CxC	HLA-DQB1	Brain_Substantia_nigra	0.44709	9.56e-11	4.32557	1.52e-05	TRUE	6	CxC
CxC	CAMLG	Thyroid	0.32621	9.59e-31	-4.32	1.55e-05	TRUE	5	CxC
CxC	RESP18	Brain_Putamen_basal_ganglia	0.32917	2.36e-10	4.31305	1.61e-05	TRUE	2	CxC
CxC	HLA-DQA1	Lung	0.51408	2.54e-53	4.30848	1.64e-05	TRUE	6	CxC
CxC	LY6G5C	Brain_Cortex	0.07391	0.00144	4.29881	1.72e-05	TRUE	6	CxC
CxC	CAMLG	Artery_Tibial	0.19444	5.38e-17	-4.28	1.83e-05	TRUE	5	CxC
CxC	MYO19	Skin_Sun_Exposed_Lower_leg	0.04653	2.42e-05	-4.28	1.84e-05	TRUE	17	CxC
CxC	HLA-DQB1	Pituitary	0.48415	9.73e-23	4.2799	1.87e-05	TRUE	6	CxC
CxC	HLA-DQB1	Skin_Not_Sun_Exposed_Suprapubic	0.68323	6.06e-72	4.25825	2.06e-05	TRUE	6	CxC
CxC	RESP18	Brain_Hippocampus	0.23627	1.42e-07	4.25729	2.07e-05	TRUE	2	CxC
CxC	CAMLG	Brain_Anterior_cingulate_cortex_BA24	0.53019	9.95e-19	-4.25	2.09e-05	TRUE	5	CxC
CxC	AP3B2	Pancreas	0.22522	2.36e-11	-4.25542	2.09e-05	TRUE	15	CxC
CxC	HLA-DQA1	Pituitary	0.18629	3.02e-08	4.24441	2.19e-05	TRUE	6	CxC
CxC	MUC16	Adipose_Visceral_Omentum	0.01572	0.0221	-4.24	2.24e-05	TRUE	19	CxC
CxC	DHRS11	Brain_Caudate_basal_ganglia	0.1723	6.23e-07	-4.24	2.26e-05	TRUE	17	CxC
CxC	HLA-DQB1	Esophagus_Mucosa	0.5503	8.97e-54	4.23039	2.33e-05	TRUE	6	CxC
CxC	CAMLG	Brain_Spinal_cord_cervical_c-1	0.08061	0.0065	-4.21	2.56e-05	TRUE	5	CxC
CxC	CAMLG	Brain_Cortex	0.49861	7.54e-20	-4.21	2.57e-05	TRUE	5	CxC
CxC	HLA-DQB1	Skin_Sun_Exposed_Lower_leg	0.65787	1.51e-84	4.20819	2.57e-05	TRUE	6	CxC
CxC	CAMLG	Brain_Cerebellum	0.1221	1.32e-05	-4.2	2.62e-05	TRUE	5	CxC
CxC	SLC9A8	Thyroid	0.04226	8.57e-05	4.20216	2.64e-05	TRUE	20	CxC
CxC	CAMLG	Pituitary	0.23438	3.33e-10	-4.19	2.75e-05	TRUE	5	CxC
CxC	HLA-DQB1	Artery_Tibial	0.57578	7.52e-62	4.19191	2.77e-05	TRUE	6	CxC
CxC	MYO19	Nerve_Tibial	0.14738	2.78e-12	-4.19	2.83e-05	TRUE	17	CxC
CxC	HLA-DQB1	Colon_Transverse	0.4836	4.24e-31	4.18379	2.87e-05	TRUE	6	CxC
CxC	HLA-DQB1	Stomach	0.48575	1.1e-29	4.17769	2.94e-05	TRUE	6	CxC
CxC	HLA-DQA1	Skin_Sun_Exposed_Lower_leg	0.37317	5.86e-38	4.17114	3.03e-05	TRUE	6	CxC
CxC	GGNBP2	Artery_Tibial	0.24013	4.2e-21	4.17	3.05e-05	TRUE	17	CxC
CxC	DHRS11	Pancreas	0.01945	0.0366	-4.17	3.09e-05	TRUE	17	CxC
CxC	HLA-DQB1	Adipose_Visceral_Omentum	0.59864	3.62e-55	4.16315	3.14e-05	TRUE	6	CxC
CxC	LY6G5C	Nerve_Tibial	0.0225	0.00513	4.15284	3.28e-05	TRUE	6	CxC
CxC	HLA-DQA1	Colon_Sigmoid	0.16368	1.11e-08	4.14916	3.34e-05	TRUE	6	CxC
CxC	HLA-DQA1	Thyroid	0.24124	4.7e-22	4.14554	3.39e-05	TRUE	6	CxC
CxC	AP3B2	Nerve_Tibial	0.45801	4.43e-42	-4.14459	3.4e-05	TRUE	15	CxC
CxC	CAMLG	Adipose_Visceral_Omentum	0.21203	9.03e-16	-4.14	3.44e-05	TRUE	5	CxC
CxC	AP3B2	Colon_Sigmoid	0.4198	5.77e-23	-4.1346	3.56e-05	TRUE	15	CxC
CxC	HLA-DQB1	Adipose_Subcutaneous	0.56303	3.04e-59	4.13337	3.57e-05	TRUE	6	CxC
CxC	LY6G5C	Brain_Cerebellum	0.21828	3.31e-09	4.13224	3.59e-05	TRUE	6	CxC
CxC	LY6G5C	Cells_Transformed_fibroblasts	0.01444	0.0317	4.12529	3.7e-05	TRUE	6	CxC
CxC	HLA-DQA1	Esophagus_Gastroesophageal_Junction	0.29391	1.25e-15	4.12405	3.72e-05	TRUE	6	CxC
CxC	GGNBP2	Pancreas	0.16225	2.23e-08	4.12	3.79e-05	TRUE	17	CxC
CxC	LY6G5C	Brain_Nucleus_accumbens_basal_ganglia	0.12902	4.24e-05	4.11797	3.82e-05	TRUE	6	CxC
CxC	CAMLG	Spleen	0.18417	9.56e-07	-4.11	3.95e-05	TRUE	5	CxC
CxC	GGNBP2	Cells_Transformed_fibroblasts	0.10318	1.2e-07	4.1	4.1e-05	TRUE	17	CxC
CxC	HLA-DQB1	Brain_Hypothalamus	0.44028	3.73e-14	4.1003	4.13e-05	TRUE	6	CxC
CxC	GGNBP2	Esophagus_Muscularis	0.09397	9.67e-08	4.09	4.22e-05	TRUE	17	CxC
CxC	CAMLG	Esophagus_Muscularis	0.21796	8.24e-17	-4.09	4.35e-05	TRUE	5	CxC
CxC	HLA-DQB1	Heart_Atrial_Appendage	0.47992	4.5e-34	4.08507	4.41e-05	TRUE	6	CxC
CxC	C9orf72	Heart_Left_Ventricle	0.07219	2.19e-05	4.08	4.45e-05	TRUE	9	CxC
CxC	HLA-DQB1	Brain_Anterior_cingulate_cortex_BA24	0.11645	0.000221	4.0755	4.59e-05	TRUE	6	CxC
CxC	HLA-DQB1	Lung	0.6322	4.17e-73	4.06046	4.9e-05	TRUE	6	CxC
CxC	MYO19	Whole_Blood	0.08119	2.22e-07	-4.06	4.98e-05	TRUE	17	CxC
CxC	CAMLG	Skin_Sun_Exposed_Lower_leg	0.10832	1.19e-10	-4.05	5.15e-05	TRUE	5	CxC
CxC	HLA-DQB1	Brain_Amygdala	0.22299	3.62e-06	4.0489	5.15e-05	TRUE	6	CxC
CxC	CAMLG	Brain_Amygdala	0.44723	2.51e-12	-4.04	5.34e-05	TRUE	5	CxC

### Sheet: ST11
Supplementary Table 11. Top hits on chromosome 3 using TWAS models CONTENT full, specific
MODEL	ID	TISSUE	MODELCV.R2	MODELCV.PV	TWAS.Z	TWAS.P	CHR	Analysis
CONTENT_full	ACTR8	Prostate	0.03372	0.0566	3.61	0.000303	3	standard
CONTENT_specific	ARIH2	Brain_Putamen_basal_ganglia	0.05627	0.00969	-3.73	0.000191	3	standard
CONTENT_specific	BAP1	Brain_Putamen_basal_ganglia	0.06308	0.00652	-3.39	0.000707	3	standard
CONTENT_specific	CCDC51	Colon_Sigmoid	0.03503	0.00682	-3.92	8.81e-05	3	standard
CONTENT_specific	CHCHD4	Artery_Aorta	0.01373	0.0408	-3.78	0.000159	3	standard
CONTENT_specific	CHDH	Brain_Nucleus_accumbens_basal_ganglia	0.03808	0.0197	3.45	0.000554	3	standard
CONTENT_full	CHRD	Breast_Mammary_Tissue	0.05073	0.00175	-3.66	0.000253	3	standard
CONTENT_full	CHRD	Colon_Sigmoid	0.01502	0.0953	-3.41	0.000662	3	standard
CONTENT_full	CHRD	Esophagus_Muscularis	0.02188	0.0169	-3.36	0.000792	3	standard
CONTENT_full	CNTN3	Thyroid	0.00944	0.075	-3.51	0.000446	3	standard
CONTENT_specific	CX3CR1	Testis	0.0999	5.4e-06	-3.62	0.000295	3	standard
CONTENT_full	DCUN1D1	Heart_Left_Ventricle	0.02222	0.0285	3.37	0.00075	3	standard
CONTENT_specific	DCUN1D1	Heart_Left_Ventricle	0.03151	0.00402	3.37	0.000755	3	standard
CONTENT_full	DHFRL1	Stomach	0.04056	0.00698	-3.37	0.000756	3	standard
CONTENT_full	DHX30	Brain_Spinal_cord_cervical_c-1	0.03848	0.0806	-3.56	0.000375	3	standard
CONTENT_full	DHX30	Brain_Putamen_basal_ganglia	0.12787	0.000442	3.46	0.000538	3	standard
CONTENT_full	DHX30	Vagina	0.04067	0.0567	-3.37	0.000756	3	standard
CONTENT_full	DHX30	Brain_Amygdala	0.06835	0.0204	-3.36	0.000767	3	standard
CONTENT_specific	ENTPD3-AS1	Brain_Spinal_cord_cervical_c-1	0.12884	0.000695	3.8	0.000143	3	standard
CONTENT_full	GOLIM4	Brain_Putamen_basal_ganglia	0.02764	0.0912	-4.01	5.99e-05	3	standard
CONTENT_full	H1FX	Lung	0.01274	0.0452	-3.43	0.000607	3	standard
CONTENT_specific	HLTF	Adipose_Subcutaneous	0.01939	0.00724	-4.25	2.12e-05	3	standard
CONTENT_specific	IP6K2	Muscle_Skeletal	0.00721	0.0463	-3.74	0.000181	3	standard
CONTENT_specific	ISY1	Nerve_Tibial	0.00654	0.0846	3.96	7.47e-05	3	standard
CONTENT_full	KIF9	Lung	0.00958	0.0762	-3.74	0.000181	3	standard
CONTENT_full	LAMB2	Brain_Anterior_cingulate_cortex_BA24	0.06185	0.0139	-3.36	0.00079	3	standard
CONTENT_full	MBNL1	Esophagus_Gastroesophageal_Junction	0.05507	0.00216	3.92	8.76e-05	3	standard
CONTENT_specific	NSUN3	Brain_Hippocampus	0.04739	0.0158	-4.32	1.54e-05	3	standard
CONTENT_full	NSUN3	Brain_Hippocampus	0.03918	0.0498	-4.21	2.57e-05	3	standard
CONTENT_specific	NUDT16P	Testis	0.01885	0.0326	-3.43	0.000615	3	standard
CONTENT_full	PFKFB4	Brain_Putamen_basal_ganglia	0.13617	0.000277	-3.98	6.89e-05	3	standard
CONTENT_specific	PFKFB4	Brain_Putamen_basal_ganglia	0.14871	4.17e-05	-3.98	6.93e-05	3	standard
CONTENT_full	PFKFB4	Artery_Coronary	0.04331	0.0243	3.63	0.000278	3	standard
CONTENT_specific	PFKFB4	Artery_Coronary	0.0679	0.00196	3.56	0.000367	3	standard
CONTENT_full	PLOD2	Brain_Substantia_nigra	0.06102	0.0407	3.84	0.000121	3	standard
CONTENT_full	PLOD2	Prostate	0.06106	0.012	3.74	0.000185	3	standard
CONTENT_full	PLOD2	Lung	0.0699	2.71e-06	3.65	0.000259	3	standard
CONTENT_full	PLOD2	Esophagus_Gastroesophageal_Junction	0.20628	3.03e-10	3.58	0.000347	3	standard
CONTENT_full	PLOD2	Nerve_Tibial	0.12046	1.59e-09	3.55	0.000379	3	standard
CONTENT_full	PLOD2	Esophagus_Muscularis	0.23251	3.87e-17	3.51	0.00045	3	standard
CONTENT_full	PLOD2	Artery_Tibial	0.10916	3.4e-09	3.5	0.000458	3	standard
CONTENT_full	PLOD2	Brain_Nucleus_accumbens_basal_ganglia	0.14478	4.86e-05	3.5	0.000458	3	standard
CONTENT_full	PLOD2	Artery_Aorta	0.08163	2.04e-05	3.49	0.000484	3	standard
CONTENT_full	PLOD2	Skin_Not_Sun_Exposed_Suprapubic	0.21726	5.28e-16	3.48	0.000501	3	standard
CONTENT_full	PLOD2	Testis	0.203	2.23e-10	-3.48	0.000504	3	standard
CONTENT_full	PLOD2	Skin_Sun_Exposed_Lower_leg	0.2232	1.6e-20	3.47	0.000517	3	standard
CONTENT_shared	PLOD2	Average	0.31324	1.85e-44	3.47125	0.000518	3	standard
CONTENT_full	PLOD2	Brain_Putamen_basal_ganglia	0.10438	0.00162	3.47	0.000523	3	standard
CONTENT_full	PLOD2	Stomach	0.11096	4.82e-06	3.46	0.000533	3	standard
CONTENT_full	PLOD2	Pancreas	0.03451	0.0181	3.44	0.00058	3	standard
CONTENT_full	PLOD2	Brain_Caudate_basal_ganglia	0.18144	1.2e-06	3.44	0.000588	3	standard
CONTENT_full	PLOD2	Muscle_Skeletal	0.26214	3.15e-28	3.42	0.000636	3	standard
CONTENT_full	PLOD2	Brain_Anterior_cingulate_cortex_BA24	0.25273	1.27e-07	3.39	0.000711	3	standard
CONTENT_full	POPDC2	Brain_Cerebellar_Hemisphere	0.19839	1.35e-06	3.47	0.000524	3	standard
CONTENT_specific	PRKAR2A	Stomach	0.11922	5.02e-07	-4.64	3.53e-06	3	standard
CONTENT_full	PRKAR2A	Stomach	0.1129	3.91e-06	-3.67	0.000243	3	standard
CONTENT_specific	PRKCD	Testis	0.02774	0.0123	-3.83	0.000126	3	standard
CONTENT_full	PRKCD	Testis	0.03333	0.0153	-3.41	0.000647	3	standard
CONTENT_full	PROS1	Cells_Transformed_fibroblasts	0.03325	0.00551	4.34	1.43e-05	3	standard
CONTENT_full	PSMD6-AS2	Esophagus_Muscularis	0.03816	0.00164	3.6	0.00032	3	standard
CONTENT_full	PSMD6-AS2	Skin_Not_Sun_Exposed_Suprapubic	0.12864	1.66e-09	3.41	0.00066	3	standard
CONTENT_full	PSMD6-AS2	Adipose_Subcutaneous	0.10278	1.25e-08	3.36	0.000772	3	standard
CONTENT_specific	RP11-391M1.4	Brain_Nucleus_accumbens_basal_ganglia	0.01561	0.0939	3.38	0.000737	3	standard
CONTENT_specific	RP11-446H18.6	Colon_Sigmoid	0.07998	7.18e-05	-3.76	0.000167	3	standard
CONTENT_full	RP11-446H18.6	Colon_Sigmoid	0.01778	0.0744	-3.69	0.000221	3	standard
CONTENT_specific	RP13-131K19.2	Colon_Sigmoid	0.01013	0.0937	3.67	0.000246	3	standard
CONTENT_full	ABCF3	Heart_Atrial_Appendage	0.12796	7.45e-08	-3.25	0.00116	3	standard
CONTENT_full	ABCF3	Adrenal_Gland	0.02007	0.0877	-3.03	0.00244	3	standard
CONTENT_specific	ABHD14A	Pituitary	0.06304	0.00127	3.01	0.00259	3	standard
CONTENT_specific	ACAA1	Adipose_Subcutaneous	0.01056	0.0366	-3.19	0.00141	3	standard
CONTENT_specific	ACTR8	Artery_Aorta	0.04067	0.00116	3.31	0.000933	3	standard
CONTENT_specific	ADIPOQ	Adipose_Subcutaneous	0.01519	0.0155	2.99	0.00279	3	standard
CONTENT_specific	ALDH1L1	Brain_Caudate_basal_ganglia	0.01684	0.0758	-2.98	0.00291	3	standard
CONTENT_full	ALDH1L1-AS2	Ovary	0.03382	0.0679	3.04	0.00233	3	standard
CONTENT_specific	ARIH2	Esophagus_Gastroesophageal_Junction	0.03659	0.00536	-3.04	0.00237	3	standard
CONTENT_full	BAP1	Brain_Putamen_basal_ganglia	0.04869	0.0312	-3.29	0.00102	3	standard
CONTENT_specific	C3orf62	Stomach	0.02256	0.0205	3.32	0.000892	3	standard
CONTENT_full	CCDC14	Liver	0.0336	0.0393	3.05	0.00229	3	standard
CONTENT_specific	CCDC50	Heart_Left_Ventricle	0.04622	0.000609	-3.06	0.00222	3	standard
CONTENT_specific	CCDC50	Adrenal_Gland	0.06977	0.000847	-3.02	0.00255	3	standard
CONTENT_full	CCDC66	Vagina	0.27722	1.91e-07	-2.97	0.00298	3	standard
CONTENT_full	CHRD	Brain_Cortex	0.02512	0.0796	-3.11	0.00186	3	standard
CONTENT_full	CHST2	Brain_Putamen_basal_ganglia	0.13117	0.000367	-3.07	0.00214	3	standard
CONTENT_specific	CLSTN2	Colon_Sigmoid	0.02131	0.0281	3.27	0.00109	3	standard
CONTENT_full	CMTM6	Uterus	0.07127	0.018	3.03	0.00243	3	standard
CONTENT_specific	CMTM7	Brain_Hippocampus	0.02126	0.0763	-3.08	0.00205	3	standard
CONTENT_specific	CNBP	Spleen	0.02189	0.0608	3.07	0.00214	3	standard
CONTENT_full	CX3CR1	Testis	0.22072	2.72e-11	-3.2	0.00137	3	standard
CONTENT_shared	CX3CR1	Average	0.05512	6.78e-08	-3.08724	0.00202	3	standard
CONTENT_full	CX3CR1	Nerve_Tibial	0.03832	0.00104	-2.97	0.00296	3	standard
CONTENT_specific	DHFRL1	Colon_Transverse	0.01309	0.0554	3.12	0.00178	3	standard
CONTENT_specific	DHFRL1	Stomach	0.0191	0.0303	-2.97	0.00301	3	standard
CONTENT_full	DHX30	Esophagus_Gastroesophageal_Junction	0.02149	0.0509	-3.31	0.000939	3	standard
CONTENT_specific	DHX30	Brain_Putamen_basal_ganglia	0.14247	6.08e-05	3.09	0.00202	3	standard
CONTENT_full	DHX30	Cells_EBV-transformed_lymphocytes	0.03084	0.0851	-2.98	0.00293	3	standard
CONTENT_full	EIF4E3	Heart_Atrial_Appendage	0.02674	0.0173	3.01	0.00263	3	standard
CONTENT_full	FETUB	Vagina	0.03683	0.0677	-3.04	0.00239	3	standard
CONTENT_full	GLT8D1	Brain_Hypothalamus	0.16986	4.32e-05	3.05	0.00232	3	standard
CONTENT_specific	GLYCTK	Pancreas	0.0266	0.0178	3	0.00272	3	standard
CONTENT_specific	GMPPB	Breast_Mammary_Tissue	0.02054	0.0218	-3.3	0.000963	3	standard
CONTENT_specific	GMPPB	Nerve_Tibial	0.02042	0.00732	-3.19	0.00144	3	standard
CONTENT_full	GMPPB	Breast_Mammary_Tissue	0.05055	0.00179	-3.14	0.00172	3	standard
CONTENT_specific	GMPPB	Adipose_Subcutaneous	0.01052	0.0368	3	0.00269	3	standard
CONTENT_specific	GPX1	Brain_Hippocampus	0.04266	0.0209	3.16	0.00156	3	standard
CONTENT_full	HLTF	Adipose_Subcutaneous	0.07356	2.01e-06	-3.26	0.00113	3	standard
CONTENT_specific	IL17RB	Cells_Transformed_fibroblasts	0.21919	2.85e-15	3.06	0.00219	3	standard
CONTENT_specific	ITGA9	Brain_Cortex	0.05294	0.00622	-3.11	0.00185	3	standard
CONTENT_full	ITGA9	Esophagus_Muscularis	0.01006	0.0896	3.09	0.00198	3	standard
CONTENT_specific	ITGB5	Brain_Amygdala	0.09407	0.00267	-3.13	0.00178	3	standard
CONTENT_specific	KCTD6	Brain_Hypothalamus	0.03609	0.0323	2.99	0.00281	3	standard
CONTENT_shared	KIF9	Average	0.00951	0.0147	-2.99841	0.002714	3	standard
CONTENT_full	KLF15	Colon_Transverse	0.02055	0.0447	-3	0.00271	3	standard
CONTENT_specific	LINC00888	Brain_Frontal_Cortex_BA9	0.04878	0.013	3.19	0.00142	3	standard
CONTENT_specific	LRRC3B	Brain_Nucleus_accumbens_basal_ganglia	0.02834	0.0383	3.05	0.0023	3	standard
CONTENT_specific	MAP4	Cells_Transformed_fibroblasts	0.07242	9.3e-06	3.28	0.00104	3	standard
CONTENT_specific	MAP4	Esophagus_Mucosa	0.04784	7.98e-05	3.09	0.00199	3	standard
CONTENT_full	MAP4	Cells_Transformed_fibroblasts	0.09802	1.02e-06	3.03	0.00248	3	standard
CONTENT_specific	MBNL1	Esophagus_Gastroesophageal_Junction	0.05859	0.000551	3.09	0.00201	3	standard
CONTENT_full	MOBP	Brain_Hypothalamus	0.07585	0.00785	2.96	0.00311	3	standard
CONTENT_specific	MYRIP	Breast_Mammary_Tissue	0.02864	0.00832	-3.06	0.00218	3	standard
CONTENT_specific	NAT6	Spleen	0.01991	0.0699	-3.13	0.00177	3	standard
CONTENT_specific	NICN1	Prostate	0.03108	0.0354	3.07	0.00214	3	standard
CONTENT_specific	NIT2	Brain_Cortex	0.23947	6.81e-09	-3.23	0.00126	3	standard
CONTENT_full	NIT2	Whole_Blood	0.02241	0.0115	3.07	0.00212	3	standard
CONTENT_full	NKTR	Artery_Coronary	0.21113	1.89e-07	3.03	0.00245	3	standard
CONTENT_specific	NME6	Esophagus_Gastroesophageal_Junction	0.03407	0.00696	-3.17	0.00153	3	standard
CONTENT_specific	NMNAT3	Adrenal_Gland	0.03298	0.0169	3.19	0.00141	3	standard
CONTENT_full	NSUN3	Esophagus_Mucosa	0.02041	0.0171	-3.22	0.00127	3	standard
CONTENT_specific	NSUN3	Esophagus_Mucosa	0.02337	0.00461	-3.04	0.00236	3	standard
CONTENT_full	NUDT16	Uterus	0.12167	0.00187	3.32	0.000893	3	standard
CONTENT_full	NUDT16P	Testis	0.03766	0.0101	-3.19	0.00144	3	standard
CONTENT_specific	OXSR1	Brain_Hypothalamus	0.10584	0.000571	-3.11	0.0019	3	standard
CONTENT_full	PDHB	Brain_Hippocampus	0.09313	0.00285	3.03	0.00247	3	standard
CONTENT_full	PDHB	Pituitary	0.06623	0.00261	2.97	0.00294	3	standard
CONTENT_full	PLOD2	Esophagus_Mucosa	0.31473	1.54e-25	3.31	0.000934	3	standard
CONTENT_full	PLOD2	Vagina	0.08238	0.00784	3.31	0.000949	3	standard
CONTENT_specific	PLOD2	Testis	0.33147	2.43e-18	-3.3	0.000976	3	standard
CONTENT_full	PLOD2	Ovary	0.1068	0.00151	3.29	0.00102	3	standard
CONTENT_full	PLOD2	Colon_Transverse	0.14059	8.23e-08	3.27	0.00106	3	standard
CONTENT_specific	PLOD2	Muscle_Skeletal	0.07335	1.37e-08	3.26	0.00113	3	standard
CONTENT_full	PLOD2	Minor_Salivary_Gland	0.32454	3.19e-07	3.22	0.0013	3	standard
CONTENT_full	PLOD2	Pituitary	0.05497	0.00619	3.21	0.00134	3	standard
CONTENT_full	PLOD2	Cells_Transformed_fibroblasts	0.02744	0.0116	3.2	0.00138	3	standard
CONTENT_full	PLOD2	Brain_Amygdala	0.05979	0.0295	3.07	0.00217	3	standard
CONTENT_full	PLOD2	Brain_Cortex	0.11419	0.000266	3.04	0.00238	3	standard
CONTENT_specific	PLOD2	Adrenal_Gland	0.07315	0.000643	-2.97	0.00293	3	standard
CONTENT_full	PLOD2	Brain_Cerebellum	0.03043	0.043	2.96	0.00303	3	standard
CONTENT_full	PLXNB1	Brain_Spinal_cord_cervical_c-1	0.11649	0.00324	-3.25	0.00117	3	standard
CONTENT_specific	PLXNB1	Brain_Spinal_cord_cervical_c-1	0.12239	0.00094	-3.02	0.00254	3	standard
CONTENT_full	POPDC2	Liver	0.21098	7.41e-08	3	0.00272	3	standard
CONTENT_full	POPDC2	Muscle_Skeletal	0.04033	7.91e-05	2.99	0.00278	3	standard
CONTENT_full	PPM1L	Lung	0.01453	0.0336	-3.24	0.00119	3	standard
CONTENT_specific	PPM1L	Nerve_Tibial	0.0424	0.000183	-3.07	0.00214	3	standard
CONTENT_specific	PPM1M	Brain_Cortex	0.02497	0.0449	3.26	0.00112	3	standard
CONTENT_specific	PRSS50	Artery_Coronary	0.01914	0.0664	-3.03	0.00249	3	standard
CONTENT_full	PSMD6-AS2	Spleen	0.16517	1.34e-05	3.18	0.00148	3	standard
CONTENT_full	PSMD6-AS2	Adipose_Visceral_Omentum	0.0893	1.38e-06	3.04	0.00237	3	standard
CONTENT_full	PSMD6-AS2	Muscle_Skeletal	0.06862	1.72e-07	3.03	0.00247	3	standard
CONTENT_full	PSMD6-AS2	Prostate	0.12197	0.000321	3	0.00271	3	standard
CONTENT_full	PSMD6-AS2	Breast_Mammary_Tissue	0.09254	1.73e-05	2.99	0.00282	3	standard
CONTENT_full	PSMD6-AS2	Nerve_Tibial	0.08505	5.93e-07	2.99	0.00282	3	standard
CONTENT_full	PSMD6-AS2	Artery_Tibial	0.1322	5.13e-11	2.99	0.00283	3	standard
CONTENT_full	PSMD6-AS2	Esophagus_Mucosa	0.06543	1.58e-05	2.98	0.0029	3	standard
CONTENT_shared	PSMD6-AS2	Average	0.24711	4.05e-34	2.97717	0.002909	3	standard
CONTENT_full	PTPN23	Colon_Transverse	0.01635	0.0689	-3.12	0.00181	3	standard
CONTENT_specific	QTRTD1	Lung	0.02351	0.00308	3.03	0.00242	3	standard
CONTENT_full	RBMS3	Artery_Tibial	0.01425	0.0368	-3.22	0.00128	3	standard
CONTENT_specific	RBMS3	Artery_Tibial	0.02351	0.00333	-3.1	0.00197	3	standard
CONTENT_full	RP11-446H18.6	Brain_Frontal_Cortex_BA9	0.09261	0.00242	2.96	0.00303	3	standard
CONTENT_full	RP11-572O6.1	Brain_Cerebellum	0.11339	8.97e-05	3.23	0.00123	3	standard
CONTENT_full	RP13-131K19.2	Testis	0.02177	0.0465	3.24	0.00118	3	standard
CONTENT_specific	RP13-131K19.2	Lung	0.00603	0.0845	-2.98	0.0029	3	standard
CONTENT_specific	RPL24	Pituitary	0.03554	0.0126	3.08	0.0021	3	standard
CONTENT_specific	RPL24	Small_Intestine_Terminal_Ileum	0.04223	0.021	-3.07	0.00216	3	standard
CONTENT_specific	RPSA	Nerve_Tibial	0.02091	0.00673	3.48	0.000503	3	standard
CONTENT_full	RPSA	Pancreas	0.43147	3.91e-22	3.36	0.000782	3	standard
CONTENT_full	RPSA	Brain_Spinal_cord_cervical_c-1	0.35519	2.05e-08	3.35	0.000794	3	standard
CONTENT_full	RPSA	Testis	0.34098	4.25e-18	3.33	0.000884	3	standard
CONTENT_full	RPSA	Artery_Coronary	0.18335	1.56e-06	3.31	0.000935	3	standard
CONTENT_full	RPSA	Heart_Left_Ventricle	0.09567	4.03e-06	3.25	0.00114	3	standard
CONTENT_full	RPSA	Nerve_Tibial	0.54151	5.78e-52	3.24	0.00119	3	standard
CONTENT_full	RPSA	Adipose_Subcutaneous	0.4724	3.53e-45	3.22	0.00126	3	standard
CONTENT_full	RPSA	Brain_Cerebellum	0.46887	3.96e-20	3.22	0.00127	3	standard
CONTENT_full	RPSA	Colon_Sigmoid	0.11718	5.89e-06	3.22	0.00127	3	standard
CONTENT_full	RPSA	Whole_Blood	0.28398	2.75e-23	3.22	0.00127	3	standard
CONTENT_full	RPSA	Brain_Anterior_cingulate_cortex_BA24	0.13732	0.000193	3.22	0.00129	3	standard
CONTENT_full	RPSA	Esophagus_Mucosa	0.32119	3.78e-26	3.21	0.00134	3	standard
CONTENT_full	RPSA	Esophagus_Muscularis	0.18217	2.65e-13	3.21	0.00134	3	standard
CONTENT_full	RPSA	Colon_Transverse	0.2806	1.3e-15	3.2	0.00137	3	standard
CONTENT_full	RPSA	Adrenal_Gland	0.14989	4.19e-06	3.2	0.0014	3	standard
CONTENT_full	RPSA	Uterus	0.19521	5.43e-05	3.2	0.0014	3	standard
CONTENT_full	RPSA	Brain_Cerebellar_Hemisphere	0.31528	1.84e-10	3.19	0.00142	3	standard
CONTENT_full	RPSA	Liver	0.20065	1.72e-07	3.19	0.00145	3	standard
CONTENT_full	RPSA	Skin_Sun_Exposed_Lower_leg	0.38984	4.94e-39	3.18	0.00145	3	standard
CONTENT_shared	RPSA	Average	0.57091	1.02e-97	3.17256	0.001511	3	standard
CONTENT_full	RPSA	Cells_Transformed_fibroblasts	0.39782	1.77e-28	3.16	0.00157	3	standard
CONTENT_full	RPSA	Heart_Atrial_Appendage	0.20483	2.31e-12	3.16	0.00157	3	standard
CONTENT_full	RPSA	Ovary	0.32406	2.03e-09	3.15	0.00164	3	standard
CONTENT_full	RPSA	Artery_Tibial	0.31872	7.85e-28	3.14	0.00166	3	standard
CONTENT_full	RPSA	Minor_Salivary_Gland	0.20032	0.000128	3.14	0.00168	3	standard
CONTENT_full	RPSA	Adipose_Visceral_Omentum	0.46087	5.54e-37	3.13	0.00175	3	standard
CONTENT_full	RPSA	Brain_Frontal_Cortex_BA9	0.06568	0.0109	3.13	0.00176	3	standard
CONTENT_full	RPSA	Spleen	0.20705	7.33e-07	3.12	0.00179	3	standard
CONTENT_full	RPSA	Thyroid	0.3789	1.05e-35	3.1	0.00196	3	standard
CONTENT_full	RPSA	Breast_Mammary_Tissue	0.41703	3.47e-25	3.09	0.00203	3	standard
CONTENT_full	RPSA	Artery_Aorta	0.31465	4.92e-20	3.08	0.00207	3	standard
CONTENT_full	RPSA	Prostate	0.10301	0.00102	3.07	0.00211	3	standard
CONTENT_full	RPSA	Brain_Amygdala	0.122	0.00185	3.07	0.00217	3	standard
CONTENT_full	RPSA	Brain_Substantia_nigra	0.17126	0.000547	3.02	0.00251	3	standard
CONTENT_full	RPSA	Stomach	0.30444	3.19e-16	3.01	0.00261	3	standard
CONTENT_full	RPSA	Esophagus_Gastroesophageal_Junction	0.19196	1.53e-09	3	0.00274	3	standard
CONTENT_full	RPSA	Lung	0.35047	1.04e-31	2.99	0.00278	3	standard
CONTENT_full	RPSA	Cells_EBV-transformed_lymphocytes	0.41941	4.94e-12	2.97	0.003	3	standard
CONTENT_specific	SCAP	Cells_EBV-transformed_lymphocytes	0.09505	0.0014	3.43	0.000599	3	standard
CONTENT_full	SCN5A	Heart_Atrial_Appendage	0.04395	0.00232	-3.41	0.000659	3	standard
CONTENT_specific	SCN5A	Heart_Atrial_Appendage	0.05893	0.000128	-3.27	0.00108	3	standard
CONTENT_specific	SEC13	Brain_Hippocampus	0.02064	0.0792	3.16	0.00156	3	standard
CONTENT_specific	SELK	Muscle_Skeletal	0.11508	8.65e-13	3.12	0.00183	3	standard
CONTENT_full	SETD2	Uterus	0.03401	0.0883	-2.97	0.00298	3	standard
CONTENT_specific	SGOL1	Esophagus_Mucosa	0.01271	0.0284	-3.49	0.000475	3	standard
CONTENT_specific	SHISA5	Brain_Spinal_cord_cervical_c-1	0.12079	0.00101	3.95	7.82e-05	3	standard
CONTENT_full	SHISA5	Brain_Spinal_cord_cervical_c-1	0.05616	0.0398	3.35	0.0008	3	standard
CONTENT_full	SLC25A20	Artery_Aorta	0.02142	0.0302	3.31	0.000947	3	standard
CONTENT_full	SLC25A20	Whole_Blood	0.01311	0.0489	2.99	0.00277	3	standard
CONTENT_specific	SLC25A38	Skin_Sun_Exposed_Lower_leg	0.0792	4.04e-08	3.79	0.000149	3	standard
CONTENT_full	SLC25A38	Skin_Not_Sun_Exposed_Suprapubic	0.04916	0.000322	3.46	0.000546	3	standard
CONTENT_specific	SLC25A38	Heart_Left_Ventricle	0.02501	0.00935	3.28	0.00104	3	standard
CONTENT_specific	SLC25A38	Colon_Sigmoid	0.01314	0.0672	-3.26	0.00111	3	standard
CONTENT_full	SLC25A38	Esophagus_Mucosa	0.07735	2.35e-06	3.25	0.00117	3	standard
CONTENT_full	SLC25A38	Heart_Left_Ventricle	0.04819	0.00134	3.17	0.00155	3	standard
CONTENT_specific	SLC26A6	Nerve_Tibial	0.01975	0.0082	-3.12	0.00182	3	standard
CONTENT_full	SMARCC1	Colon_Sigmoid	0.02974	0.0251	-3.02	0.00253	3	standard
CONTENT_specific	SMARCC1	Colon_Sigmoid	0.04549	0.00236	-3	0.00269	3	standard
CONTENT_full	SNORA62	Adipose_Visceral_Omentum	0.0509	0.000342	-3.23	0.00123	3	standard
CONTENT_specific	SNORA63	Brain_Amygdala	0.02341	0.0865	-3.39	0.000696	3	standard
CONTENT_full	SPCS1	Pancreas	0.03979	0.0113	2.96	0.00304	3	standard
CONTENT_full	ST3GAL6-AS1	Testis	0.26856	7.28e-14	3.14	0.00172	3	standard
CONTENT_specific	STX19	Esophagus_Mucosa	0.00727	0.0749	4.28	1.85e-05	3	standard
CONTENT_specific	SUCLG2	Brain_Hypothalamus	0.04965	0.0147	-2.97	0.00297	3	standard
CONTENT_full	TBC1D5	Brain_Caudate_basal_ganglia	0.03269	0.0446	-2.97	0.00296	3	standard
CONTENT_full	TMA7	Adrenal_Gland	0.08824	0.000564	3.33	0.000883	3	standard
CONTENT_specific	TMEM110	Pancreas	0.04064	0.00442	-3.11	0.00185	3	standard
CONTENT_specific	TNIK	Cells_Transformed_fibroblasts	0.02735	0.00499	-3.12	0.00183	3	standard
CONTENT_full	TRA2B	Esophagus_Gastroesophageal_Junction	0.01434	0.0984	3.41	0.000639	3	standard
CONTENT_specific	TRA2B	Esophagus_Gastroesophageal_Junction	0.01961	0.0321	3.31	0.000943	3	standard
CONTENT_specific	TRAIP	Cells_EBV-transformed_lymphocytes	0.03504	0.0382	3.04	0.00239	3	standard
CONTENT_specific	TREX1	Colon_Transverse	0.01877	0.0279	3.02	0.00251	3	standard
CONTENT_specific	TTC21A	Brain_Caudate_basal_ganglia	0.01676	0.0763	3.15	0.00164	3	standard
CONTENT_specific	TUSC2	Brain_Putamen_basal_ganglia	0.06211	0.0069	-2.97	0.00301	3	standard
CONTENT_specific	TWF2	Esophagus_Muscularis	0.02491	0.00463	-3.17	0.00151	3	standard
CONTENT_specific	UQCRC1	Colon_Sigmoid	0.0224	0.0251	3.06	0.00225	3	standard
CONTENT_full	USP4	Colon_Sigmoid	0.03035	0.0238	-2.97	0.00298	3	standard
CONTENT_specific	WDR48	Artery_Aorta	0.05342	0.000222	-3.27	0.00107	3	standard
CONTENT_shared	XIRP1	Average	0.01716	0.00275	3.07006	0.00214	3	standard
CONTENT_specific	XXYLT1	Brain_Cerebellar_Hemisphere	0.04691	0.0111	-3.4	0.000682	3	standard
CONTENT_full	ZBTB38	Artery_Aorta	0.02306	0.0249	-3.28	0.00102	3	standard
CONTENT_specific	ZBTB38	Artery_Aorta	0.01936	0.019	-3.19	0.00143	3	standard
CONTENT_full	ZKSCAN7	Nerve_Tibial	0.01063	0.0735	-3	0.00272	3	standard
CONTENT_specific	ZNF589	Brain_Nucleus_accumbens_basal_ganglia	0.02941	0.0356	-3.85	0.00012	3	standard
CONTENT_full	ZNF589	Brain_Nucleus_accumbens_basal_ganglia	0.24069	5.52e-08	-3.09	0.002	3	standard
CONTENT_full	TMCC1-AS1	Testis	0.05545	0.00176	2.96	0.00312	3	standard
CONTENT_specific	KRT8P12	Brain_Frontal_Cortex_BA9	0.03923	0.0234	2.96	0.00312	3	standard
CONTENT_full	PLOD2	Spleen	0.09433	0.00134	2.95	0.00315	3	standard
CONTENT_specific	ALDH1L1-AS2	Ovary	0.04249	0.0222	2.95	0.00317	3	standard
CONTENT_full	ZNF852	Pituitary	0.04288	0.0155	-2.95	0.0032	3	standard
CONTENT_full	STAG1	Esophagus_Muscularis	0.03562	0.00236	2.95	0.00321	3	standard
CONTENT_specific	CCDC66	Testis	0.1564	1.02e-08	-2.94	0.00323	3	standard
CONTENT_specific	TIGIT	Whole_Blood	0.00764	0.0674	-2.94	0.00324	3	standard
CONTENT_specific	RFTN1	Brain_Hippocampus	0.03105	0.0419	2.94	0.00326	3	standard
CONTENT_full	RYK	Spleen	0.08758	0.00204	-2.94	0.00327	3	standard
CONTENT_full	TMA7	Pituitary	0.03499	0.0279	2.94	0.00327	3	standard
CONTENT_specific	PCCB	Brain_Cerebellar_Hemisphere	0.05197	0.00795	-2.94	0.00331	3	standard
CONTENT_specific	PLXNB1	Uterus	0.18541	2.68e-05	2.94	0.00332	3	standard
CONTENT_specific	RP11-379F4.7	Artery_Aorta	0.02603	0.00783	2.94	0.00333	3	standard
CONTENT_specific	ZBBX	Brain_Anterior_cingulate_cortex_BA24	0.02319	0.0649	2.93	0.00335	3	standard
CONTENT_full	RPSA	Brain_Cortex	0.11209	0.000306	2.93	0.00338	3	standard
CONTENT_full	CHCHD4	Lung	0.0254	0.00552	2.93	0.00339	3	standard
CONTENT_full	PPM1L	Nerve_Tibial	0.05036	0.000157	-2.93	0.00341	3	standard
CONTENT_specific	SPCS1	Adrenal_Gland	0.05023	0.00413	2.93	0.00341	3	standard
CONTENT_full	PSMD6-AS2	Colon_Transverse	0.09983	8.88e-06	2.92	0.00345	3	standard
CONTENT_specific	ATP6V1A	Artery_Aorta	0.00784	0.0933	-2.92	0.00346	3	standard
CONTENT_full	ST3GAL6-AS1	Pituitary	0.22859	2.78e-09	2.92	0.00347	3	standard
CONTENT_full	ABCF3	Esophagus_Gastroesophageal_Junction	0.10285	1.97e-05	-2.92	0.00348	3	standard
CONTENT_specific	CCDC50	Spleen	0.11438	0.000123	-2.92	0.00349	3	standard
CONTENT_specific	TMEM110	Minor_Salivary_Gland	0.07607	0.00998	2.92	0.0035	3	standard
CONTENT_full	EIF4E3	Brain_Substantia_nigra	0.38157	2.25e-08	2.92	0.00351	3	standard
CONTENT_specific	EBLN2	Minor_Salivary_Gland	0.09695	0.00405	-2.92	0.00351	3	standard
CONTENT_full	MAP4	Esophagus_Mucosa	0.04854	0.000226	2.92	0.00352	3	standard
CONTENT_full	POPDC2	Pituitary	0.12451	2.52e-05	2.92	0.00353	3	standard
CONTENT_full	PTPN23	Testis	0.08977	5.52e-05	-2.92	0.00354	3	standard
CONTENT_specific	PPM1L	Lung	0.00936	0.0437	-2.92	0.00356	3	standard
CONTENT_full	TUSC2	Brain_Putamen_basal_ganglia	0.0456	0.0366	-2.91	0.00357	3	standard
CONTENT_specific	EPHA3	Brain_Spinal_cord_cervical_c-1	0.03165	0.0627	-2.91	0.00357	3	standard
CONTENT_full	RP11-114I8.4	Uterus	0.10491	0.00403	2.91	0.00358	3	standard
CONTENT_full	PSMD6-AS2	Esophagus_Gastroesophageal_Junction	0.05169	0.00299	2.91	0.00359	3	standard
CONTENT_full	PLXNB1	Uterus	0.1778	0.000129	2.91	0.00361	3	standard
CONTENT_full	DHX30	Artery_Tibial	0.00891	0.0873	-2.91	0.00361	3	standard
CONTENT_specific	LAMB2	Brain_Anterior_cingulate_cortex_BA24	0.06668	0.00454	-2.91	0.00361	3	standard
CONTENT_full	ACAA1	Adipose_Subcutaneous	0.016	0.0283	-2.91	0.00362	3	standard
CONTENT_specific	ST3GAL6	Pancreas	0.16082	2.59e-08	-2.91	0.00363	3	standard
CONTENT_specific	RBM5	Spleen	0.09383	0.000492	-2.91	0.00367	3	standard
CONTENT_full	EFCAB12	Brain_Putamen_basal_ganglia	0.02849	0.0874	-2.9	0.00368	3	standard
CONTENT_full	RP11-884K10.7	Muscle_Skeletal	0.18011	7.65e-19	2.9	0.0037	3	standard
CONTENT_specific	GORASP1	Adipose_Subcutaneous	0.01459	0.0173	2.9	0.0037	3	standard
CONTENT_full	NIT2	Lung	0.10846	2.73e-09	-2.9	0.00376	3	standard
CONTENT_full	NKTR	Colon_Transverse	0.19495	1.12e-10	2.9	0.00376	3	standard
CONTENT_shared	SLC25A20	Average	0.01131	0.0086	2.89685	0.003769	3	standard
CONTENT_specific	FCF1P2	Testis	0.02226	0.0223	2.89	0.0038	3	standard
CONTENT_specific	CHST2	Brain_Putamen_basal_ganglia	0.14132	6.51e-05	-2.89	0.00381	3	standard
CONTENT_specific	RP11-85M11.2	Esophagus_Gastroesophageal_Junction	0.03607	0.00565	-2.89	0.00383	3	standard
CONTENT_specific	CCDC14	Liver	0.01782	0.0672	2.89	0.00384	3	standard
CONTENT_full	SNORA4	Brain_Hypothalamus	0.07282	0.0092	-2.89	0.00386	3	standard
CONTENT_specific	IFT80	Pituitary	0.0275	0.025	2.89	0.00387	3	standard
CONTENT_specific	FGD5-AS1	Ovary	0.02664	0.0566	2.89	0.00387	3	standard
CONTENT_specific	ALDH1L1-AS2	Heart_Left_Ventricle	0.01688	0.0273	-2.89	0.00387	3	standard
CONTENT_full	FHIT	Artery_Aorta	0.01767	0.0469	2.89	0.00389	3	standard
CONTENT_specific	IL17RC	Uterus	0.053	0.0198	-2.89	0.00389	3	standard
CONTENT_specific	ACY1	Brain_Amygdala	0.04263	0.033	2.89	0.00389	3	standard
CONTENT_full	ROBO1	Brain_Hippocampus	0.07679	0.00691	2.89	0.00391	3	standard
CONTENT_full	SPCS1	Adrenal_Gland	0.05979	0.00484	2.88	0.00391	3	standard
CONTENT_specific	TCAIM	Cells_Transformed_fibroblasts	0.00726	0.0935	-2.89	0.00391	3	standard
CONTENT_full	IL12A	Brain_Substantia_nigra	0.05169	0.0572	-2.88	0.00396	3	standard
CONTENT_full	SNORA62	Uterus	0.05565	0.0353	-2.88	0.00396	3	standard
CONTENT_full	RP11-234A1.1	Artery_Coronary	0.06589	0.00566	-2.88	0.00399	3	standard
CONTENT_specific	CHCHD4	Lung	0.02082	0.00505	2.88	0.004	3	standard
CONTENT_specific	RP13-131K19.6	Esophagus_Mucosa	0.04532	0.000121	-2.87	0.00405	3	standard
CONTENT_full	TAGLN3	Brain_Hippocampus	0.03821	0.0524	2.87	0.00407	3	standard
CONTENT_specific	ZBTB11-AS1	Brain_Cerebellar_Hemisphere	0.01732	0.0839	2.87	0.00408	3	standard
CONTENT_specific	RAB5A	Muscle_Skeletal	0.00917	0.0288	2.87	0.00408	3	standard
CONTENT_specific	RPSA	Heart_Left_Ventricle	0.05898	0.000119	2.87	0.00409	3	standard
CONTENT_full	UBA5	Heart_Left_Ventricle	0.01472	0.0677	2.87	0.00415	3	standard
CONTENT_full	TMEM115	Brain_Hippocampus	0.04629	0.0345	2.87	0.00415	3	standard
CONTENT_specific	HYAL3	Brain_Substantia_nigra	0.2307	1.23e-05	2.87	0.00415	3	standard
CONTENT_specific	GBE1	Brain_Frontal_Cortex_BA9	0.09475	0.000789	2.87	0.00416	3	standard
CONTENT_specific	FHIT	Artery_Aorta	0.02478	0.00923	2.86	0.00418	3	standard
CONTENT_full	RP11-245J9.5	Skin_Not_Sun_Exposed_Suprapubic	0.03245	0.00366	2.86	0.0042	3	standard
CONTENT_full	ABCF3	Ovary	0.10046	0.00212	-2.86	0.00421	3	standard
CONTENT_full	TMEM44-AS1	Adrenal_Gland	0.11643	6.25e-05	2.86	0.00424	3	standard
CONTENT_specific	RPL35A	Heart_Atrial_Appendage	0.0088	0.0835	2.86	0.00424	3	standard
CONTENT_full	KIF9	Breast_Mammary_Tissue	0.09158	1.93e-05	-2.86	0.00425	3	standard
CONTENT_full	TF	Testis	0.06205	0.000912	-2.86	0.00425	3	standard
CONTENT_specific	TMA7	Stomach	0.01075	0.0796	2.86	0.00425	3	standard
CONTENT_full	CCDC66	Colon_Transverse	0.24906	9.94e-14	-2.86	0.00427	3	standard
CONTENT_full	SNORA62	Skin_Not_Sun_Exposed_Suprapubic	0.06596	2.68e-05	-2.86	0.00428	3	standard
CONTENT_full	NIT2	Testis	0.12164	1.97e-06	-2.86	0.00429	3	standard
CONTENT_full	PTPN23	Brain_Hippocampus	0.0996	0.002	2.85	0.00431	3	standard
CONTENT_specific	KRT8P12	Brain_Nucleus_accumbens_basal_ganglia	0.07462	0.00169	-2.85	0.00432	3	standard
CONTENT_full	ABCF3	Artery_Tibial	0.04377	0.000284	-2.85	0.00433	3	standard
CONTENT_full	NCKIPSD	Brain_Caudate_basal_ganglia	0.34014	1.53e-12	2.85	0.00434	3	standard
CONTENT_specific	SPCS1	Pancreas	0.0306	0.0119	2.85	0.00434	3	standard
CONTENT_specific	RRP9	Lung	0.05393	1.26e-05	-2.85	0.00436	3	standard
CONTENT_specific	AC093415.2	Esophagus_Gastroesophageal_Junction	0.01893	0.0346	2.85	0.00437	3	standard
CONTENT_full	ALAS1	Colon_Sigmoid	0.02461	0.0401	2.85	0.00438	3	standard
CONTENT_full	SLC26A6	Heart_Atrial_Appendage	0.05014	0.00112	-2.85	0.00441	3	standard
CONTENT_specific	NEK11	Brain_Caudate_basal_ganglia	0.04002	0.0131	-2.85	0.00441	3	standard
CONTENT_specific	RPL29	Prostate	0.01583	0.098	-2.85	0.00442	3	standard
CONTENT_shared	DHX30	Average	0.01916	0.000891	-2.846	0.004427	3	standard
CONTENT_full	ST3GAL6-AS1	Brain_Frontal_Cortex_BA9	0.32885	4.35e-10	2.85	0.00443	3	standard
CONTENT_full	NMNAT3	Liver	0.17118	1.81e-06	2.84	0.00448	3	standard
CONTENT_full	SLC25A38	Skin_Sun_Exposed_Lower_leg	0.18001	2.24e-16	2.84	0.00449	3	standard
CONTENT_full	ST3GAL6-AS1	Thyroid	0.21679	6.93e-19	2.84	0.00451	3	standard
CONTENT_specific	DZIP3	Pituitary	0.01188	0.0984	-2.84	0.00452	3	standard
CONTENT_specific	CCDC50	Uterus	0.05913	0.0147	-2.84	0.00453	3	standard
CONTENT_specific	IQSEC1	Nerve_Tibial	0.02424	0.00382	2.84	0.00454	3	standard
CONTENT_specific	SLC6A1	Heart_Atrial_Appendage	0.0819	6.86e-06	2.84	0.00456	3	standard
CONTENT_full	ST3GAL6	Pancreas	0.10868	1.94e-05	-2.83	0.00458	3	standard
CONTENT_specific	C3orf14	Pancreas	0.03136	0.011	2.83	0.0046	3	standard
CONTENT_full	SLC25A20	Skin_Not_Sun_Exposed_Suprapubic	0.01558	0.0409	2.83	0.00462	3	standard
CONTENT_full	PLOD2	Heart_Left_Ventricle	0.10671	9.99e-07	2.83	0.00462	3	standard
CONTENT_full	PPARG	Esophagus_Mucosa	0.03031	0.00378	-2.83	0.00463	3	standard
CONTENT_full	POPDC2	Whole_Blood	0.07536	2.37e-06	2.83	0.00465	3	standard
CONTENT_full	LSM3	Prostate	0.02559	0.0891	-2.83	0.00469	3	standard
CONTENT_full	ST3GAL6-AS1	Brain_Hypothalamus	0.2848	3.14e-08	2.83	0.00469	3	standard
CONTENT_full	NUDT16P	Breast_Mammary_Tissue	0.03573	0.00875	2.83	0.00469	3	standard
CONTENT_full	CCDC50	Artery_Aorta	0.31739	3.1e-20	2.83	0.00469	3	standard
CONTENT_full	PLOD2	Thyroid	0.04344	0.00022	2.83	0.00469	3	standard
CONTENT_full	CNBP	Spleen	0.02532	0.0848	2.83	0.00472	3	standard
CONTENT_full	RP11-10C24.1	Small_Intestine_Terminal_Ileum	0.07014	0.0095	2.83	0.00472	3	standard
CONTENT_full	PSMD6-AS2	Pituitary	0.13112	1.46e-05	2.82	0.00473	3	standard
CONTENT_specific	CCDC50	Cells_Transformed_fibroblasts	0.34857	3.84e-25	-2.82	0.00473	3	standard
CONTENT_full	RP11-145M9.4	Small_Intestine_Terminal_Ileum	0.08114	0.00524	-2.82	0.00476	3	standard
CONTENT_full	DNAH1	Vagina	0.04316	0.0505	-2.82	0.00482	3	standard
CONTENT_specific	COLQ	Brain_Cerebellar_Hemisphere	0.37321	2.22e-13	-2.82	0.00484	3	standard
CONTENT_full	RRP9	Lung	0.04441	0.000222	-2.81	0.00488	3	standard
CONTENT_specific	ST3GAL6-AS1	Heart_Atrial_Appendage	0.05238	0.000294	2.82	0.00488	3	standard
CONTENT_specific	PRICKLE2	Cells_Transformed_fibroblasts	0.00727	0.0934	-2.81	0.00493	3	standard
CONTENT_specific	TBC1D5	Brain_Cortex	0.03365	0.0241	2.81	0.00494	3	standard
CONTENT_full	PSMD6-AS2	Thyroid	0.067	3.42e-06	2.81	0.00495	3	standard
CONTENT_full	SLC26A6	Nerve_Tibial	0.05686	5.61e-05	-2.81	0.00499	3	standard
CONTENT_specific	HSPBAP1	Brain_Putamen_basal_ganglia	0.05036	0.0137	2.81	0.00499	3	standard
CONTENT_specific	SETD2	Brain_Substantia_nigra	0.06955	0.0143	2.81	0.005	3	standard
CONTENT_full	SLC25A38	Brain_Spinal_cord_cervical_c-1	0.0389	0.0793	2.81	0.00501	3	standard
CONTENT_full	NIT2	Artery_Coronary	0.17504	2.89e-06	-2.81	0.00502	3	standard
CONTENT_specific	NME6	Testis	0.07813	5.64e-05	2.8	0.00503	3	standard
CONTENT_full	POPDC2	Adipose_Subcutaneous	0.03302	0.00179	2.8	0.00504	3	standard
CONTENT_full	SNORA63	Testis	0.02499	0.0342	2.8	0.00508	3	standard
CONTENT_full	COLQ	Brain_Cerebellar_Hemisphere	0.32439	8.62e-11	-2.8	0.00516	3	standard
CONTENT_full	PLOD2	Brain_Frontal_Cortex_BA9	0.09736	0.00185	2.8	0.00518	3	standard
CONTENT_full	MPRIPP1	Brain_Cerebellar_Hemisphere	0.21084	5.59e-07	-2.79	0.0052	3	standard
CONTENT_full	QTRTD1	Esophagus_Gastroesophageal_Junction	0.01843	0.0676	2.79	0.00524	3	standard
CONTENT_full	XIRP1	Muscle_Skeletal	0.0067	0.0924	2.79	0.00525	3	standard
CONTENT_specific	RP11-245J9.6	Small_Intestine_Terminal_Ileum	0.05008	0.0131	2.79	0.00525	3	standard
CONTENT_full	PLOD2	Brain_Hippocampus	0.02949	0.0819	2.79	0.00526	3	standard
CONTENT_full	PDHB	Stomach	0.11092	4.84e-06	2.79	0.00527	3	standard
CONTENT_full	PRSS50	Artery_Coronary	0.06073	0.00792	-2.79	0.00528	3	standard
CONTENT_full	PAK2	Brain_Caudate_basal_ganglia	0.03904	0.0294	2.79	0.00529	3	standard
CONTENT_full	SEC22C	Thyroid	0.09629	1.66e-08	2.79	0.00531	3	standard
CONTENT_specific	PAK2	Brain_Caudate_basal_ganglia	0.03775	0.0155	2.79	0.00531	3	standard
CONTENT_specific	RP11-145M9.4	Small_Intestine_Terminal_Ileum	0.03983	0.0242	-2.79	0.00532	3	standard
CONTENT_full	PDHB	Esophagus_Mucosa	0.10223	4.05e-08	2.79	0.00534	3	standard
CONTENT_full	ST3GAL6-AS1	Cells_EBV-transformed_lymphocytes	0.172	6.1e-05	2.79	0.00534	3	standard
CONTENT_specific	THOC7	Brain_Putamen_basal_ganglia	0.05281	0.0119	-2.79	0.00534	3	standard
CONTENT_full	IFRD2	Breast_Mammary_Tissue	0.03733	0.00738	-2.78	0.00536	3	standard
CONTENT_shared	POPDC2	Average	0.23446	3.15e-32	2.78437	0.005363	3	standard
CONTENT_full	NKTR	Brain_Hippocampus	0.03481	0.0624	2.78	0.00537	3	standard
CONTENT_full	NIT2	Esophagus_Gastroesophageal_Junction	0.13612	6.45e-07	-2.78	0.00538	3	standard
CONTENT_full	GBE1	Brain_Frontal_Cortex_BA9	0.09216	0.00248	2.78	0.00539	3	standard
CONTENT_full	POPDC2	Testis	0.09281	4.04e-05	2.78	0.00539	3	standard
CONTENT_full	ST3GAL6-AS1	Heart_Left_Ventricle	0.44056	8.55e-30	2.78	0.00542	3	standard
CONTENT_full	ACTR8	Colon_Sigmoid	0.13409	1.06e-06	2.78	0.00545	3	standard
CONTENT_specific	NUDT16P	Breast_Mammary_Tissue	0.05155	0.000575	2.78	0.00547	3	standard
CONTENT_specific	SETD2	Whole_Blood	0.00817	0.0611	-2.78	0.00548	3	standard
CONTENT_specific	H1FX	Lung	0.00788	0.0584	-2.78	0.00548	3	standard
CONTENT_full	TMIE	Thyroid	0.06403	5.81e-06	-2.78	0.0055	3	standard
CONTENT_full	ACTR8	Small_Intestine_Terminal_Ileum	0.19474	7.14e-06	2.78	0.0055	3	standard
CONTENT_specific	CAPN7	Brain_Hypothalamus	0.16579	1.61e-05	2.78	0.0055	3	standard
CONTENT_full	ST3GAL6-AS1	Brain_Substantia_nigra	0.35383	1.02e-07	2.77	0.00552	3	standard
CONTENT_specific	TMIE	Artery_Aorta	0.03289	0.00319	2.77	0.00554	3	standard
CONTENT_full	RAB43	Whole_Blood	0.0269	0.00571	-2.77	0.00558	3	standard
CONTENT_specific	TRMT10C	Adipose_Visceral_Omentum	0.02843	0.00317	2.77	0.00558	3	standard
CONTENT_full	CCDC50	Stomach	0.11533	3.01e-06	2.77	0.0056	3	standard
CONTENT_specific	RP11-708J19.1	Artery_Aorta	0.02768	0.0063	-2.77	0.0056	3	standard
CONTENT_full	CCDC66	Cells_Transformed_fibroblasts	0.13182	8.9e-09	-2.77	0.00562	3	standard
CONTENT_full	ST3GAL6-AS1	Artery_Tibial	0.19143	6.28e-16	2.77	0.00562	3	standard
CONTENT_specific	RNF168	Spleen	0.01761	0.0822	2.77	0.00563	3	standard
CONTENT_full	ST3GAL6-AS1	Brain_Spinal_cord_cervical_c-1	0.40676	8.64e-10	2.77	0.00564	3	standard
CONTENT_full	CHRD	Esophagus_Gastroesophageal_Junction	0.04905	0.00384	2.77	0.00568	3	standard
CONTENT_specific	TMCC1	Artery_Coronary	0.03016	0.0293	-2.76	0.00572	3	standard
CONTENT_specific	CCDC51	Artery_Aorta	0.02459	0.00947	2.76	0.00577	3	standard
CONTENT_full	TNIK	Cells_Transformed_fibroblasts	0.05744	0.000238	-2.76	0.00579	3	standard
CONTENT_full	NIT2	Brain_Hypothalamus	0.23808	6.75e-07	-2.76	0.0058	3	standard
CONTENT_specific	ANKRD28	Skin_Not_Sun_Exposed_Suprapubic	0.01413	0.0257	-2.76	0.0058	3	standard
CONTENT_full	ABCF3	Heart_Left_Ventricle	0.09867	2.76e-06	-2.76	0.00581	3	standard
CONTENT_specific	XRN1	Skin_Sun_Exposed_Lower_leg	0.02313	0.00233	-2.76	0.00581	3	standard
CONTENT_full	ST3GAL6-AS1	Adipose_Subcutaneous	0.25655	1.43e-21	2.76	0.00585	3	standard
CONTENT_full	PSMD6-AS2	Stomach	0.04317	0.00538	2.76	0.00586	3	standard
CONTENT_full	PDHB	Artery_Coronary	0.03481	0.0417	2.75	0.00588	3	standard
CONTENT_specific	SNORA62	Liver	0.02416	0.0406	-2.75	0.00589	3	standard
CONTENT_full	C3orf18	Adipose_Visceral_Omentum	0.0369	0.00241	2.75	0.0059	3	standard
CONTENT_full	ZFYVE20	Testis	0.05711	0.00149	-2.75	0.0059	3	standard
CONTENT_specific	PDE12	Artery_Aorta	0.06678	3.94e-05	-2.75	0.00592	3	standard
CONTENT_specific	ARIH2	Brain_Amygdala	0.18224	3.17e-05	-2.75	0.00592	3	standard
CONTENT_specific	STAC	Artery_Aorta	0.02534	0.00857	-2.75	0.00592	3	standard
CONTENT_full	FETUB	Esophagus_Mucosa	0.07856	1.93e-06	-2.75	0.00594	3	standard
CONTENT_specific	BAP1	Colon_Transverse	0.0087	0.0959	-2.75	0.00594	3	standard
CONTENT_specific	TMCC1-AS1	Testis	0.03715	0.00446	2.75	0.00594	3	standard
CONTENT_specific	TF	Testis	0.09069	1.46e-05	-2.75	0.00595	3	standard
CONTENT_shared	ST3GAL6-AS1	Average	0.62555	6.77e-110	2.74976	0.005964	3	standard
CONTENT_full	IQSEC1	Breast_Mammary_Tissue	0.06482	0.000379	-2.75	0.00598	3	standard
CONTENT_full	RYK	Adipose_Subcutaneous	0.0758	1.37e-06	-2.75	0.00599	3	standard
CONTENT_full	NIT2	Colon_Sigmoid	0.15228	1.63e-07	-2.75	0.00601	3	standard
CONTENT_specific	TMEM44	Liver	0.10248	0.000104	2.75	0.00601	3	standard
CONTENT_specific	CCDC174	Adipose_Subcutaneous	0.00705	0.0716	2.75	0.00602	3	standard
CONTENT_specific	SPICE1	Brain_Caudate_basal_ganglia	0.02055	0.0568	2.75	0.00603	3	standard
CONTENT_full	CCDC66	Prostate	0.16719	1.85e-05	-2.75	0.00604	3	standard
CONTENT_full	CLSTN2	Skin_Sun_Exposed_Lower_leg	0.02081	0.00894	-2.74	0.00606	3	standard
CONTENT_specific	DPH3	Spleen	0.03498	0.0248	2.74	0.00607	3	standard
CONTENT_full	PDHB	Thyroid	0.05332	3.88e-05	2.74	0.00608	3	standard
CONTENT_full	ST3GAL6-AS1	Artery_Aorta	0.2833	8.42e-18	2.74	0.00608	3	standard
CONTENT_full	PDHB	Muscle_Skeletal	0.21983	2.9e-23	2.74	0.00613	3	standard
CONTENT_specific	SLMAP	Brain_Cerebellum	0.01293	0.0939	2.74	0.00614	3	standard
CONTENT_full	ANKRD28	Skin_Not_Sun_Exposed_Suprapubic	0.03996	0.00124	-2.74	0.00617	3	standard
CONTENT_specific	HLTF	Brain_Cortex	0.03524	0.0215	-2.74	0.00617	3	standard
CONTENT_full	NMNAT3	Breast_Mammary_Tissue	0.17191	1.46e-09	2.74	0.00621	3	standard
CONTENT_full	POPDC2	Heart_Atrial_Appendage	0.16246	7.94e-10	2.73	0.00625	3	standard
CONTENT_full	CCDC50	Thyroid	0.48295	5.29e-49	2.73	0.00625	3	standard
CONTENT_specific	FILIP1L	Esophagus_Muscularis	0.0196	0.0107	2.73	0.00625	3	standard
CONTENT_specific	RP11-884K10.7	Muscle_Skeletal	0.15398	7.41e-17	2.73	0.00625	3	standard
CONTENT_full	EXOG	Brain_Nucleus_accumbens_basal_ganglia	0.03396	0.0504	-2.73	0.00626	3	standard
CONTENT_specific	ZNF197	Thyroid	0.04288	7.66e-05	-2.73	0.00627	3	standard
CONTENT_full	MPRIPP1	Ovary	0.09455	0.00291	-2.73	0.00629	3	standard
CONTENT_full	RP11-38P22.2	Heart_Atrial_Appendage	0.02983	0.0121	2.73	0.00629	3	standard
CONTENT_full	MPRIPP1	Brain_Cerebellum	0.07452	0.00173	-2.73	0.00633	3	standard
CONTENT_specific	ITGA9	Esophagus_Mucosa	0.0338	0.00081	-2.73	0.00634	3	standard
CONTENT_shared	RYK	Average	0.09805	1.51e-13	-2.72905	0.006352	3	standard
CONTENT_full	RYK	Thyroid	0.02878	0.00279	-2.73	0.00636	3	standard
CONTENT_full	NKTR	Brain_Hypothalamus	0.22534	1.51e-06	2.73	0.00638	3	standard
CONTENT_specific	TMEM44-AS1	Colon_Transverse	0.01166	0.0661	2.73	0.00638	3	standard
CONTENT_full	CLSTN2	Brain_Amygdala	0.06082	0.0282	-2.73	0.00639	3	standard
CONTENT_full	FAIM	Cells_Transformed_fibroblasts	0.05126	0.000535	-2.73	0.0064	3	standard
CONTENT_specific	ZBTB11	Vagina	0.11446	0.000581	2.73	0.0064	3	standard
CONTENT_specific	SLC26A6	Heart_Atrial_Appendage	0.03146	0.00419	-2.73	0.00642	3	standard
CONTENT_full	MPRIPP1	Pituitary	0.06193	0.00363	-2.72	0.00643	3	standard
CONTENT_specific	WWTR1	Small_Intestine_Terminal_Ileum	0.02465	0.061	-2.73	0.00643	3	standard
CONTENT_full	POPDC2	Brain_Cerebellum	0.09562	0.000353	2.72	0.00644	3	standard
CONTENT_full	ITGA9	Brain_Cortex	0.04625	0.0216	-2.72	0.00644	3	standard
CONTENT_specific	SELT	Esophagus_Gastroesophageal_Junction	0.02578	0.0166	-2.72	0.00647	3	standard
CONTENT_specific	PLOD2	Adipose_Visceral_Omentum	0.03878	0.000672	2.72	0.00647	3	standard
CONTENT_specific	RP11-531F16.4	Pancreas	0.04364	0.00329	2.72	0.00648	3	standard
CONTENT_full	RYK	Artery_Aorta	0.0698	8.88e-05	-2.72	0.0065	3	standard
CONTENT_full	PSMD6-AS2	Skin_Sun_Exposed_Lower_leg	0.16604	4.42e-15	2.72	0.0065	3	standard
CONTENT_full	TWF2	Esophagus_Muscularis	0.01351	0.0552	-2.72	0.0065	3	standard
CONTENT_specific	ECE2	Thyroid	0.01162	0.0267	-2.72	0.0065	3	standard
CONTENT_full	CCDC66	Liver	0.19091	3.79e-07	-2.72	0.00653	3	standard
CONTENT_full	NIT2	Heart_Left_Ventricle	0.02448	0.0219	-2.72	0.00654	3	standard
CONTENT_full	CCDC66	Brain_Putamen_basal_ganglia	0.30482	6.6e-09	-2.72	0.00655	3	standard
CONTENT_full	NAA50	Colon_Sigmoid	0.04488	0.00625	-2.72	0.00655	3	standard
CONTENT_full	NIT2	Esophagus_Muscularis	0.17748	5.86e-13	-2.72	0.00656	3	standard
CONTENT_full	CHDH	Brain_Cortex	0.19704	7.72e-07	-2.72	0.00658	3	standard
CONTENT_full	KIF9	Colon_Sigmoid	0.01485	0.0967	-2.72	0.00658	3	standard
CONTENT_shared	MPRIPP1	Average	0.03472	1.36e-05	-2.71705	0.006587	3	standard
CONTENT_full	RPSA	Brain_Nucleus_accumbens_basal_ganglia	0.05364	0.0156	2.72	0.00659	3	standard
CONTENT_full	PDHB	Testis	0.22729	1.23e-11	2.72	0.00661	3	standard
CONTENT_specific	PFN2	Cells_Transformed_fibroblasts	0.0319	0.00263	-2.72	0.00662	3	standard
CONTENT_specific	PRSS45	Testis	0.18439	3.98e-10	2.71	0.00663	3	standard
CONTENT_specific	DHX30	Brain_Spinal_cord_cervical_c-1	0.03026	0.067	-2.71	0.00663	3	standard
CONTENT_full	RPSA	Muscle_Skeletal	0.16615	2.43e-17	2.71	0.00666	3	standard
CONTENT_specific	FAM131A	Pituitary	0.04126	0.0078	2.71	0.00667	3	standard
CONTENT_full	NIT2	Skin_Not_Sun_Exposed_Suprapubic	0.04927	0.000318	-2.71	0.00668	3	standard
CONTENT_specific	NSUN3	Lung	0.00615	0.0824	-2.71	0.00669	3	standard
CONTENT_specific	ETV5	Colon_Sigmoid	0.02378	0.0217	-2.71	0.0067	3	standard
CONTENT_full	PDE12	Artery_Tibial	0.02941	0.00308	2.71	0.00671	3	standard
CONTENT_full	NIT2	Colon_Transverse	0.01619	0.07	-2.71	0.00673	3	standard
CONTENT_full	CLSTN2	Ovary	0.12258	0.000634	-2.71	0.00674	3	standard
CONTENT_full	PDHB	Adipose_Visceral_Omentum	0.0231	0.0161	2.71	0.00674	3	standard
CONTENT_specific	FHIT	Minor_Salivary_Gland	0.12791	0.00105	2.71	0.00674	3	standard
CONTENT_full	ST3GAL6-AS1	Colon_Sigmoid	0.46433	3.7e-25	2.71	0.00676	3	standard
CONTENT_full	ST3GAL6-AS1	Heart_Atrial_Appendage	0.51745	9.12e-37	2.71	0.00676	3	standard
CONTENT_full	RP11-651P23.5	Muscle_Skeletal	0.01542	0.0151	2.71	0.00677	3	standard
CONTENT_full	NIT2	Brain_Amygdala	0.11556	0.00248	-2.71	0.00677	3	standard
CONTENT_full	FHIT	Minor_Salivary_Gland	0.05395	0.0499	2.71	0.00679	3	standard
CONTENT_specific	PLCD1	Esophagus_Mucosa	0.05323	3.28e-05	-2.71	0.00679	3	standard
CONTENT_full	RP11-531F16.4	Skin_Not_Sun_Exposed_Suprapubic	0.01011	0.0885	-2.71	0.0068	3	standard
CONTENT_full	ST3GAL6-AS1	Brain_Cerebellar_Hemisphere	0.39007	2.67e-13	2.71	0.00683	3	standard
CONTENT_specific	PPM1M	Whole_Blood	0.21937	2.16e-18	-2.7	0.00684	3	standard
CONTENT_specific	MST1	Colon_Transverse	0.04114	0.00206	2.7	0.00684	3	standard
CONTENT_specific	ITIH4	Minor_Salivary_Gland	0.14509	0.00049	2.7	0.00685	3	standard
CONTENT_full	PSMD6-AS2	Small_Intestine_Terminal_Ileum	0.07392	0.00775	2.7	0.00686	3	standard
CONTENT_full	CCDC66	Esophagus_Mucosa	0.17346	1.89e-13	-2.7	0.00687	3	standard
CONTENT_full	RYK	Artery_Coronary	0.02487	0.0779	-2.7	0.00688	3	standard
CONTENT_full	CCDC66	Brain_Substantia_nigra	0.16895	0.000602	-2.7	0.0069	3	standard
CONTENT_full	RP11-114I8.4	Minor_Salivary_Gland	0.24128	1.98e-05	2.7	0.0069	3	standard
CONTENT_full	ST3GAL6-AS1	Breast_Mammary_Tissue	0.23851	2.71e-13	2.7	0.00691	3	standard
CONTENT_full	SCAP	Heart_Left_Ventricle	0.08741	1.13e-05	-2.7	0.00691	3	standard
CONTENT_specific	GBE1	Vagina	0.02762	0.061	-2.7	0.00691	3	standard
CONTENT_full	RYK	Muscle_Skeletal	0.00984	0.0482	-2.7	0.00696	3	standard
CONTENT_specific	KIF9	Brain_Cortex	0.01865	0.0713	-2.7	0.00696	3	standard
CONTENT_full	DNAJC19	Breast_Mammary_Tissue	0.08003	7.05e-05	-2.7	0.00698	3	standard
CONTENT_specific	WDR5B	Brain_Spinal_cord_cervical_c-1	0.1524	0.000228	-2.7	0.00699	3	standard
CONTENT_specific	KCTD6	Vagina	0.02579	0.0675	2.7	0.007	3	standard
CONTENT_specific	KIAA2018	Uterus	0.08289	0.00461	2.7	0.00701	3	standard
CONTENT_specific	CCDC50	Thyroid	0.28663	1.43e-26	2.7	0.00702	3	standard
CONTENT_specific	RBM5	Vagina	0.13431	0.000198	-2.7	0.00703	3	standard
CONTENT_specific	TMED10P2	Pituitary	0.04612	0.00519	-2.69	0.00704	3	standard
CONTENT_specific	GOLIM4	Artery_Tibial	0.00534	0.0992	-2.69	0.00705	3	standard
CONTENT_specific	RPSA	Pancreas	0.04781	0.00219	2.69	0.00706	3	standard
CONTENT_full	NMNAT3	Skin_Sun_Exposed_Lower_leg	0.10193	2.1e-09	2.69	0.00709	3	standard
CONTENT_full	SLC25A38	Lung	0.01376	0.0382	2.69	0.0071	3	standard
CONTENT_full	ROBO1	Ovary	0.0614	0.0167	2.69	0.00711	3	standard
CONTENT_specific	NAA50	Colon_Sigmoid	0.05291	0.00111	-2.69	0.00716	3	standard
CONTENT_full	ABCF3	Skin_Not_Sun_Exposed_Suprapubic	0.11274	2.07e-08	-2.69	0.00717	3	standard
CONTENT_full	KIAA2018	Uterus	0.06152	0.0274	2.69	0.00718	3	standard
CONTENT_full	CCDC66	Spleen	0.2959	8.89e-10	-2.69	0.00718	3	standard
CONTENT_full	ETV5	Colon_Sigmoid	0.01963	0.0629	-2.69	0.00719	3	standard
CONTENT_full	CCDC50	Spleen	0.05109	0.0187	-2.69	0.00721	3	standard
CONTENT_full	CLSTN2	Heart_Left_Ventricle	0.04279	0.00255	-2.69	0.00722	3	standard
CONTENT_full	ST6GAL1	Brain_Nucleus_accumbens_basal_ganglia	0.04318	0.0292	-2.69	0.00722	3	standard
CONTENT_specific	CSTA	Nerve_Tibial	0.06833	2.41e-06	-2.69	0.00722	3	standard
CONTENT_full	ATP11B	Testis	0.09706	2.6e-05	2.69	0.00724	3	standard
CONTENT_full	CCDC66	Stomach	0.31822	4.72e-17	-2.69	0.00724	3	standard
CONTENT_shared	CLSTN2	Average	0.11749	6.21e-16	-2.68511	0.007251	3	standard
CONTENT_specific	ACAD9	Brain_Hypothalamus	0.03963	0.0263	2.68	0.00728	3	standard
CONTENT_specific	RP11-723O4.9	Adrenal_Gland	0.03644	0.0127	-2.68	0.00731	3	standard
CONTENT_full	PPARG	Stomach	0.02593	0.0296	-2.68	0.00732	3	standard
CONTENT_full	PPM1M	Liver	0.21126	7.24e-08	2.68	0.00735	3	standard
CONTENT_full	CCDC66	Brain_Cerebellar_Hemisphere	0.14507	5.15e-05	-2.68	0.00735	3	standard
CONTENT_full	MBNL1	Artery_Aorta	0.0356	0.00565	2.68	0.00736	3	standard
CONTENT_full	ST3GAL6-AS1	Nerve_Tibial	0.37353	1.25e-31	2.68	0.00741	3	standard
CONTENT_full	TOMM70A	Brain_Caudate_basal_ganglia	0.10038	0.000462	2.68	0.00742	3	standard
CONTENT_full	RN7SL821P	Thyroid	0.01525	0.0281	2.68	0.00743	3	standard
CONTENT_specific	DNASE1L3	Vagina	0.02699	0.0632	-2.68	0.00745	3	standard
CONTENT_full	ABCF3	Spleen	0.09411	0.00136	-2.68	0.00746	3	standard
CONTENT_full	RBM5	Minor_Salivary_Gland	0.09971	0.00858	2.68	0.00747	3	standard
CONTENT_shared	ROBO1	Average	0.0079	0.0238	2.675	0.007473	3	standard
CONTENT_full	KIAA1524	Esophagus_Mucosa	0.0204	0.0171	2.67	0.00749	3	standard
CONTENT_full	HMCES	Liver	0.05026	0.0127	-2.67	0.00749	3	standard
CONTENT_full	ZBTB38	Brain_Amygdala	0.03723	0.0772	-2.67	0.0075	3	standard
CONTENT_full	DHFRL1	Esophagus_Muscularis	0.06827	1.97e-05	-2.67	0.00752	3	standard
CONTENT_specific	KIAA1524	Esophagus_Mucosa	0.03774	0.000422	2.67	0.00752	3	standard
CONTENT_specific	TUSC2	Uterus	0.04031	0.037	-2.67	0.00753	3	standard
CONTENT_full	MOBP	Brain_Substantia_nigra	0.10623	0.00741	2.67	0.00754	3	standard
CONTENT_specific	TMEM45A	Skin_Not_Sun_Exposed_Suprapubic	0.0068	0.0881	2.67	0.00754	3	standard
CONTENT_full	CLSTN2	Lung	0.09913	1.49e-08	-2.67	0.00758	3	standard
CONTENT_specific	CEP63	Esophagus_Muscularis	0.01052	0.047	-2.67	0.00758	3	standard
CONTENT_full	ABCF3	Lung	0.09694	2.21e-08	-2.67	0.00759	3	standard
CONTENT_full	NIT2	Brain_Caudate_basal_ganglia	0.41352	9.1e-16	-2.67	0.00759	3	standard
CONTENT_full	NIT2	Breast_Mammary_Tissue	0.07865	8.22e-05	-2.67	0.00759	3	standard
CONTENT_specific	CCDC66	Nerve_Tibial	0.0181	0.0109	-2.67	0.00759	3	standard
CONTENT_full	C3orf14	Ovary	0.03343	0.0692	-2.67	0.00763	3	standard
CONTENT_full	RP11-71E19.1	Artery_Tibial	0.04164	0.000405	2.67	0.00764	3	standard
CONTENT_specific	SEMA3F	Spleen	0.02424	0.0517	-2.67	0.00764	3	standard
CONTENT_full	UBE2E1	Stomach	0.0513	0.00238	-2.67	0.00765	3	standard
CONTENT_specific	NKTR	Whole_Blood	0.08615	9.46e-08	2.67	0.00765	3	standard
CONTENT_full	ISY1	Cells_Transformed_fibroblasts	0.03737	0.00324	2.67	0.00766	3	standard
CONTENT_specific	CYCSP10	Cells_EBV-transformed_lymphocytes	0.0435	0.0238	2.67	0.00768	3	standard
CONTENT_specific	DAG1	Brain_Nucleus_accumbens_basal_ganglia	0.07967	0.00121	2.67	0.00769	3	standard
CONTENT_specific	RP11-188P20.3	Brain_Anterior_cingulate_cortex_BA24	0.09809	0.000679	2.66	0.0077	3	standard
CONTENT_full	PDHB	Brain_Putamen_basal_ganglia	0.1876	1.37e-05	2.66	0.00774	3	standard
CONTENT_full	DNAJC19	Brain_Putamen_basal_ganglia	0.07239	0.00907	-2.66	0.00774	3	standard
CONTENT_specific	RP11-38P22.2	Heart_Atrial_Appendage	0.03794	0.00183	2.66	0.00775	3	standard
CONTENT_full	PPM1M	Pituitary	0.35962	4.2e-15	2.66	0.00778	3	standard
CONTENT_full	PDHB	Adipose_Subcutaneous	0.09903	2.42e-08	2.66	0.00778	3	standard
CONTENT_full	EIF4A2	Brain_Amygdala	0.04295	0.0606	2.66	0.00781	3	standard
CONTENT_full	TBC1D5	Colon_Transverse	0.02982	0.0171	-2.66	0.00782	3	standard
CONTENT_full	RP13-131K19.2	Brain_Hippocampus	0.10543	0.00145	-2.66	0.00783	3	standard
CONTENT_full	NIT2	Brain_Cortex	0.4754	7.73e-18	-2.66	0.00785	3	standard
CONTENT_full	BRK1	Heart_Atrial_Appendage	0.03001	0.0118	2.66	0.00787	3	standard
CONTENT_full	DAG1	Brain_Nucleus_accumbens_basal_ganglia	0.08354	0.0025	2.66	0.00789	3	standard
CONTENT_full	PSMD6-AS2	Whole_Blood	0.08845	2.69e-07	2.66	0.0079	3	standard
CONTENT_full	RPSA	Small_Intestine_Terminal_Ileum	0.21841	1.61e-06	2.65	0.00794	3	standard
CONTENT_specific	GORASP1	Muscle_Skeletal	0.03038	0.00022	-2.65	0.00794	3	standard
CONTENT_full	DCBLD2	Lung	0.04182	0.000346	-2.65	0.00795	3	standard
CONTENT_full	ST3GAL6-AS1	Artery_Coronary	0.26912	1.79e-09	2.65	0.00795	3	standard
CONTENT_specific	MRPS22	Brain_Frontal_Cortex_BA9	0.033	0.0345	-2.65	0.00797	3	standard
CONTENT_specific	ACVR2B-AS1	Brain_Cerebellum	0.12449	1.08e-05	-2.65	0.00797	3	standard
CONTENT_full	RP11-114I8.4	Thyroid	0.08862	6.81e-08	2.65	0.00799	3	standard
CONTENT_specific	IQSEC1	Breast_Mammary_Tissue	0.05517	0.000378	-2.65	0.00799	3	standard
CONTENT_full	APPL1	Brain_Frontal_Cortex_BA9	0.03056	0.0729	2.65	0.008	3	standard
CONTENT_specific	UBE2FP1	Cells_Transformed_fibroblasts	0.01944	0.0154	-2.65	0.00801	3	standard
CONTENT_specific	TMIE	Thyroid	0.07125	4e-07	-2.65	0.00802	3	standard
CONTENT_full	CLSTN2	Muscle_Skeletal	0.03154	0.000513	-2.65	0.00804	3	standard
CONTENT_full	NIT2	Cells_EBV-transformed_lymphocytes	0.03228	0.0795	-2.65	0.00804	3	standard
CONTENT_specific	RP11-188P20.3	Brain_Cortex	0.04462	0.0111	-2.65	0.00804	3	standard
CONTENT_full	ABCF3	Brain_Hypothalamus	0.07505	0.00819	-2.65	0.00807	3	standard
CONTENT_full	CCDC66	Pancreas	0.32432	1.01e-15	-2.65	0.00807	3	standard
CONTENT_full	RP11-114I8.4	Cells_EBV-transformed_lymphocytes	0.2032	1.04e-05	2.65	0.0081	3	standard
CONTENT_specific	TREX1	Vagina	0.05475	0.0141	-2.65	0.0081	3	standard
CONTENT_full	ST3GAL6-AS1	Brain_Caudate_basal_ganglia	0.35081	5.47e-13	2.65	0.00811	3	standard
CONTENT_specific	IFRD2	Breast_Mammary_Tissue	0.03701	0.00312	-2.65	0.00812	3	standard
CONTENT_full	CCDC50	Brain_Spinal_cord_cervical_c-1	0.08581	0.0118	2.65	0.00813	3	standard
CONTENT_specific	PCOLCE2	Vagina	0.03372	0.0437	-2.65	0.00813	3	standard
CONTENT_specific	C3orf18	Brain_Cerebellum	0.04016	0.00982	-2.65	0.00813	3	standard
CONTENT_full	CCDC66	Adipose_Subcutaneous	0.18247	4.95e-15	-2.64	0.0082	3	standard
CONTENT_specific	ATP11B	Colon_Sigmoid	0.07487	0.000121	-2.64	0.0082	3	standard
CONTENT_full	PDHB	Skin_Sun_Exposed_Lower_leg	0.1356	2.48e-12	2.64	0.00821	3	standard
CONTENT_specific	IFT80	Adipose_Visceral_Omentum	0.00865	0.0682	2.64	0.00821	3	standard
CONTENT_specific	NKTR	Adipose_Visceral_Omentum	0.03224	0.00179	2.64	0.00822	3	standard
CONTENT_full	ABCF3	Colon_Sigmoid	0.09729	4.24e-05	-2.64	0.00823	3	standard
CONTENT_full	ABCF3	Brain_Putamen_basal_ganglia	0.04529	0.0372	-2.64	0.00824	3	standard
CONTENT_full	ST6GAL1	Small_Intestine_Terminal_Ileum	0.02837	0.0855	-2.64	0.00826	3	standard
CONTENT_specific	BBX	Brain_Spinal_cord_cervical_c-1	0.05209	0.0241	2.64	0.00827	3	standard
CONTENT_full	CCDC50	Cells_Transformed_fibroblasts	0.24559	2.43e-16	-2.64	0.00828	3	standard
CONTENT_full	MOBP	Brain_Hippocampus	0.03474	0.0626	2.64	0.00829	3	standard
CONTENT_full	KIF9	Esophagus_Mucosa	0.01025	0.0791	-2.64	0.00829	3	standard
CONTENT_shared	ABCF3	Average	0.28473	6.23e-40	-2.63929	0.008308	3	standard
CONTENT_full	PDHB	Esophagus_Gastroesophageal_Junction	0.02141	0.0513	2.64	0.00832	3	standard
CONTENT_full	NDUFAF3	Thyroid	0.01157	0.0524	2.64	0.00832	3	standard
CONTENT_specific	STAG1	Esophagus_Muscularis	0.05533	4.09e-05	2.64	0.00832	3	standard
CONTENT_full	ACTR8	Adipose_Visceral_Omentum	0.28939	5.69e-21	2.64	0.00833	3	standard
CONTENT_full	ROBO1	Brain_Cerebellum	0.06215	0.00433	2.64	0.00835	3	standard
CONTENT_full	ST3GAL6-AS1	Adipose_Visceral_Omentum	0.30013	7.45e-22	2.64	0.00835	3	standard
CONTENT_full	ABCF3	Prostate	0.10007	0.00122	-2.64	0.00836	3	standard
CONTENT_full	PDHB	Brain_Cerebellar_Hemisphere	0.12197	0.000232	2.64	0.00836	3	standard
CONTENT_full	PSMD6-AS2	Adrenal_Gland	0.04922	0.0106	2.64	0.00836	3	standard
CONTENT_full	PROS1	Esophagus_Gastroesophageal_Junction	0.02862	0.0263	2.64	0.00839	3	standard
CONTENT_full	DZIP3	Brain_Cerebellar_Hemisphere	0.07952	0.00335	2.64	0.00839	3	standard
CONTENT_specific	SMARCC1	Esophagus_Gastroesophageal_Junction	0.03982	0.00383	2.64	0.00841	3	standard
CONTENT_full	LAMB2	Brain_Cortex	0.04097	0.03	2.63	0.00842	3	standard
CONTENT_specific	WDR6	Brain_Substantia_nigra	0.27103	1.77e-06	-2.63	0.00842	3	standard
CONTENT_full	ABCF3	Skin_Sun_Exposed_Lower_leg	0.13889	1.26e-12	-2.63	0.00843	3	standard
CONTENT_full	PLOD2	Small_Intestine_Terminal_Ileum	0.13006	0.00034	2.63	0.00845	3	standard
CONTENT_full	CCDC66	Thyroid	0.34784	3.63e-32	-2.63	0.00846	3	standard
CONTENT_specific	RP11-180N14.1	Artery_Tibial	0.09314	1.33e-08	-2.63	0.00846	3	standard
CONTENT_full	NIT2	Cells_Transformed_fibroblasts	0.0681	5.8e-05	-2.63	0.00847	3	standard
CONTENT_full	CHRD	Colon_Transverse	0.0189	0.053	-2.63	0.00849	3	standard
CONTENT_full	NIT2	Small_Intestine_Terminal_Ileum	0.19765	5.96e-06	-2.63	0.00851	3	standard
CONTENT_specific	ATP6V1A	Esophagus_Mucosa	0.04041	0.000272	-2.63	0.00853	3	standard
CONTENT_full	GLYCTK	Pancreas	0.09894	4.92e-05	2.63	0.00855	3	standard
CONTENT_full	ZNF197	Cells_Transformed_fibroblasts	0.14199	2.07e-09	-2.63	0.00855	3	standard
CONTENT_full	CLSTN2	Skin_Not_Sun_Exposed_Suprapubic	0.028	0.00695	-2.63	0.00856	3	standard
CONTENT_full	UBA5	Lung	0.04755	0.00013	2.63	0.00857	3	standard
CONTENT_full	CLSTN2	Esophagus_Mucosa	0.02967	0.00417	-2.63	0.00859	3	standard
CONTENT_full	ABCF3	Nerve_Tibial	0.16044	1.48e-12	-2.63	0.00859	3	standard
CONTENT_full	ABCF3	Pituitary	0.09341	0.000311	-2.63	0.00861	3	standard
CONTENT_full	CAPN7	Brain_Cerebellar_Hemisphere	0.03509	0.048	-2.63	0.00862	3	standard
CONTENT_specific	RP11-305K5.1	Brain_Hypothalamus	0.03821	0.0286	2.63	0.00862	3	standard
CONTENT_full	CCDC66	Artery_Aorta	0.25643	5.81e-16	-2.63	0.00863	3	standard
CONTENT_full	SLC38A3	Brain_Amygdala	0.04711	0.0508	-2.63	0.00863	3	standard
CONTENT_full	PSMD6-AS2	Cells_EBV-transformed_lymphocytes	0.23021	2.13e-06	2.63	0.00863	3	standard
CONTENT_full	POPDC2	Thyroid	0.26527	1.61e-23	2.63	0.00864	3	standard
CONTENT_specific	TATDN2	Stomach	0.04964	0.00105	2.63	0.00864	3	standard
CONTENT_full	ST3GAL6	Thyroid	0.06367	6.19e-06	2.63	0.00865	3	standard
CONTENT_full	POPDC2	Lung	0.21923	1.11e-18	2.63	0.00865	3	standard
CONTENT_full	RPP14	Brain_Substantia_nigra	0.10178	0.0088	2.62	0.00867	3	standard
CONTENT_full	ATP11B	Brain_Hippocampus	0.08234	0.00512	-2.62	0.00868	3	standard
CONTENT_full	ZNF197	Adipose_Visceral_Omentum	0.11047	5.96e-08	-2.62	0.00869	3	standard
CONTENT_full	NMNAT3	Prostate	0.18346	6.37e-06	2.62	0.00873	3	standard
CONTENT_specific	DUSP7	Adrenal_Gland	0.02306	0.0386	2.62	0.00875	3	standard
CONTENT_full	ACPP	Prostate	0.05921	0.0134	2.62	0.00877	3	standard
CONTENT_full	USP4	Lung	0.03978	0.000489	-2.62	0.00877	3	standard
CONTENT_full	ABCF3	Adipose_Subcutaneous	0.12276	3.52e-10	-2.62	0.00878	3	standard
CONTENT_full	ACTR8	Colon_Transverse	0.0967	1.26e-05	2.62	0.00878	3	standard
CONTENT_full	ABCF3	Brain_Cortex	0.08417	0.00193	-2.62	0.00879	3	standard
CONTENT_full	CCDC66	Brain_Caudate_basal_ganglia	0.17843	1.52e-06	-2.62	0.00879	3	standard
CONTENT_specific	SLC26A6	Skin_Not_Sun_Exposed_Suprapubic	0.01737	0.0152	2.62	0.00881	3	standard
CONTENT_specific	AC083799.1	Brain_Cortex	0.02142	0.0582	2.62	0.00882	3	standard
CONTENT_full	ACTR8	Skin_Sun_Exposed_Lower_leg	0.05243	2.72e-05	2.62	0.00883	3	standard
CONTENT_full	NUDT16	Esophagus_Mucosa	0.0104	0.0774	2.62	0.00888	3	standard
CONTENT_full	MYRIP	Breast_Mammary_Tissue	0.01846	0.054	-2.62	0.00889	3	standard
CONTENT_full	TMEM110	Pancreas	0.05157	0.00393	-2.62	0.0089	3	standard
CONTENT_full	RPL10AP6	Heart_Atrial_Appendage	0.05948	0.000368	2.62	0.00891	3	standard
CONTENT_specific	TRIM59	Brain_Cortex	0.1617	2.72e-06	2.62	0.00891	3	standard
CONTENT_full	DHFRL1	Brain_Nucleus_accumbens_basal_ganglia	0.0657	0.00751	-2.62	0.00892	3	standard
CONTENT_specific	TMCC1	Adipose_Subcutaneous	0.01344	0.0214	-2.62	0.00892	3	standard
CONTENT_specific	RP11-234A1.1	Artery_Coronary	0.10086	0.000185	-2.62	0.00892	3	standard
CONTENT_full	CCDC50	Brain_Hippocampus	0.13598	0.00026	2.61	0.00897	3	standard
CONTENT_specific	DNAH1	Brain_Cerebellum	0.02652	0.0298	-2.61	0.00897	3	standard
CONTENT_full	CCDC66	Brain_Amygdala	0.22698	1.06e-05	-2.61	0.00898	3	standard
CONTENT_specific	TOP2B	Breast_Mammary_Tissue	0.05178	0.000559	2.61	0.00898	3	standard
CONTENT_full	DPH3	Spleen	0.0288	0.0693	2.61	0.009	3	standard
CONTENT_full	CCDC66	Artery_Coronary	0.30428	8.85e-11	-2.61	0.009	3	standard
CONTENT_full	ABCF3	Adipose_Visceral_Omentum	0.12552	6.11e-09	-2.61	0.00901	3	standard
CONTENT_specific	NFKBIZ	Esophagus_Gastroesophageal_Junction	0.03891	0.00421	2.61	0.00901	3	standard
CONTENT_full	RYK	Skin_Not_Sun_Exposed_Suprapubic	0.06187	4.94e-05	-2.61	0.00904	3	standard
CONTENT_shared	CCDC66	Average	0.55106	1.3e-92	-2.60988	0.009057	3	standard
CONTENT_full	CCDC66	Brain_Anterior_cingulate_cortex_BA24	0.25537	1.06e-07	-2.61	0.00906	3	standard
CONTENT_specific	CCNL1	Colon_Transverse	0.01234	0.0608	-2.61	0.00906	3	standard
CONTENT_full	NIT2	Prostate	0.11561	0.000475	-2.61	0.00907	3	standard
CONTENT_specific	COPB2	Esophagus_Muscularis	0.02173	0.00765	2.61	0.00907	3	standard
CONTENT_full	C3orf18	Prostate	0.04845	0.0247	2.61	0.00908	3	standard
CONTENT_specific	RP11-379B18.1	Nerve_Tibial	0.07119	1.49e-06	-2.61	0.00909	3	standard
CONTENT_specific	TRA2B	Spleen	0.03584	0.0234	2.61	0.00909	3	standard
CONTENT_full	ZNF501	Vagina	0.13823	0.000479	-2.61	0.00911	3	standard
CONTENT_full	TMEM44	Liver	0.1117	0.000164	2.61	0.00913	3	standard
CONTENT_full	SELK	Muscle_Skeletal	0.05703	2.17e-06	2.61	0.00916	3	standard
CONTENT_full	CCDC66	Pituitary	0.20132	3.39e-08	-2.61	0.00917	3	standard
CONTENT_shared	NIT2	Average	0.33852	8.7e-49	-2.60408	0.009212	3	standard
CONTENT_full	CLSTN2	Breast_Mammary_Tissue	0.05603	0.000987	-2.6	0.00923	3	standard
CONTENT_full	H1FX	Brain_Amygdala	0.06778	0.0209	2.6	0.00926	3	standard
CONTENT_specific	SLC26A6	Brain_Spinal_cord_cervical_c-1	0.24609	2.11e-06	2.6	0.00927	3	standard
CONTENT_full	IL17RB	Cells_Transformed_fibroblasts	0.2894	1.46e-19	2.6	0.00928	3	standard
CONTENT_full	RP11-415F23.4	Skin_Sun_Exposed_Lower_leg	0.03829	0.000372	-2.6	0.00928	3	standard
CONTENT_full	HPS3	Artery_Coronary	0.05898	0.00887	2.6	0.00929	3	standard
CONTENT_full	PDHB	Heart_Atrial_Appendage	0.07659	4.66e-05	2.6	0.0093	3	standard
CONTENT_full	ZNF197	Brain_Amygdala	0.0765	0.0143	-2.6	0.00931	3	standard
CONTENT_full	NIT2	Brain_Nucleus_accumbens_basal_ganglia	0.30773	2.84e-10	-2.6	0.00931	3	standard
CONTENT_full	CLSTN2	Esophagus_Muscularis	0.02823	0.00682	-2.6	0.00932	3	standard
CONTENT_full	ABCF3	Colon_Transverse	0.1108	2.57e-06	-2.6	0.00932	3	standard
CONTENT_full	POPDC2	Cells_EBV-transformed_lymphocytes	0.33161	3.22e-09	2.6	0.00932	3	standard
CONTENT_specific	TREX1	Brain_Amygdala	0.12263	0.000654	-2.6	0.00932	3	standard
CONTENT_specific	RPL10AP6	Heart_Atrial_Appendage	0.07748	1.21e-05	2.6	0.00932	3	standard
CONTENT_full	SLC25A20	Brain_Putamen_basal_ganglia	0.0298	0.0818	2.6	0.00933	3	standard
CONTENT_specific	ITGA9	Esophagus_Muscularis	0.00915	0.0592	2.6	0.00933	3	standard
CONTENT_full	NIT2	Spleen	0.16159	1.71e-05	-2.6	0.00934	3	standard
CONTENT_specific	CHCHD6	Esophagus_Gastroesophageal_Junction	0.0132	0.0647	2.6	0.00935	3	standard
CONTENT_specific	TMA7	Pituitary	0.04231	0.00714	2.6	0.00935	3	standard
CONTENT_full	NKTR	Ovary	0.09245	0.00326	2.6	0.00936	3	standard
CONTENT_full	BOC	Prostate	0.05369	0.0183	2.6	0.00937	3	standard
CONTENT_specific	RP11-381E24.1	Esophagus_Mucosa	0.00589	0.0967	2.6	0.00937	3	standard
CONTENT_full	C3orf18	Uterus	0.11047	0.00313	2.6	0.0094	3	standard
CONTENT_full	NIT2	Pituitary	0.18592	1.34e-07	-2.6	0.0094	3	standard
CONTENT_specific	MCCC1-AS1	Brain_Cerebellar_Hemisphere	0.03316	0.0281	2.6	0.0094	3	standard
CONTENT_full	IGF2BP2	Brain_Hypothalamus	0.11516	0.000954	2.6	0.00944	3	standard
CONTENT_full	PPARG	Thyroid	0.04976	7.27e-05	-2.6	0.00944	3	standard
CONTENT_full	CLSTN2	Thyroid	0.04136	0.000316	-2.6	0.00945	3	standard
CONTENT_full	RYK	Esophagus_Mucosa	0.02304	0.0115	-2.6	0.00945	3	standard
CONTENT_specific	EIF4E3	Heart_Atrial_Appendage	0.01128	0.0593	2.6	0.00945	3	standard
CONTENT_specific	RP11-10C24.1	Small_Intestine_Terminal_Ileum	0.06785	0.00457	2.6	0.00945	3	standard
CONTENT_full	CCDC66	Brain_Hypothalamus	0.2822	3.74e-08	-2.59	0.00947	3	standard
CONTENT_full	RARB	Prostate	0.03405	0.0556	-2.59	0.00951	3	standard
CONTENT_specific	NCKIPSD	Brain_Caudate_basal_ganglia	0.03133	0.025	2.59	0.00952	3	standard
CONTENT_full	PDHB	Colon_Transverse	0.04535	0.00335	2.59	0.00955	3	standard
CONTENT_full	CCDC66	Ovary	0.17042	4.18e-05	-2.59	0.00956	3	standard
CONTENT_specific	IP6K1	Skin_Not_Sun_Exposed_Suprapubic	0.00758	0.077	2.59	0.00956	3	standard
CONTENT_full	CCDC66	Esophagus_Muscularis	0.26654	7.08e-20	-2.59	0.00958	3	standard
CONTENT_full	NIT2	Nerve_Tibial	0.06489	1.56e-05	-2.59	0.00958	3	standard
CONTENT_full	NIT2	Brain_Putamen_basal_ganglia	0.26428	1.06e-07	-2.59	0.00959	3	standard
CONTENT_full	RPSA	Pituitary	0.30498	1.53e-12	2.59	0.0096	3	standard
CONTENT_full	AC018816.3	Testis	0.11288	4.98e-06	2.59	0.00961	3	standard
CONTENT_full	RP11-245J9.5	Lung	0.02789	0.00364	2.59	0.00962	3	standard
CONTENT_full	NIT2	Esophagus_Mucosa	0.07675	2.58e-06	-2.59	0.00962	3	standard
CONTENT_specific	PLOD2	Skin_Sun_Exposed_Lower_leg	0.039	0.000105	2.59	0.00962	3	standard
CONTENT_full	ZNF501	Artery_Tibial	0.10068	1.55e-08	-2.59	0.00963	3	standard
CONTENT_full	TOMM70A	Brain_Anterior_cingulate_cortex_BA24	0.11328	0.000783	-2.59	0.00965	3	standard
CONTENT_full	NKTR	Colon_Sigmoid	0.15748	9.43e-08	2.59	0.00965	3	standard
CONTENT_full	TOPBP1	Vagina	0.03385	0.0777	2.59	0.00966	3	standard
CONTENT_specific	SLC6A6	Minor_Salivary_Gland	0.06043	0.0196	2.59	0.00966	3	standard
CONTENT_full	ALAS1	Brain_Substantia_nigra	0.06346	0.0372	-2.59	0.00967	3	standard
CONTENT_full	ZBBX	Brain_Amygdala	0.10718	0.00364	-2.59	0.00969	3	standard
CONTENT_full	ZNF619	Brain_Amygdala	0.04599	0.0533	-2.59	0.00973	3	standard
CONTENT_full	CCDC66	Esophagus_Gastroesophageal_Junction	0.33307	4.37e-17	-2.58	0.00974	3	standard
CONTENT_full	ZKSCAN7	Brain_Amygdala	0.07284	0.0168	-2.59	0.00974	3	standard
CONTENT_full	SLC25A38	Pancreas	0.01618	0.0901	2.58	0.00974	3	standard
CONTENT_specific	RHOA-IT1	Prostate	0.0562	0.00705	-2.58	0.00975	3	standard
CONTENT_specific	RP11-493K19.3	Brain_Hypothalamus	0.03331	0.0381	2.58	0.00981	3	standard
CONTENT_specific	PLXND1	Brain_Frontal_Cortex_BA9	0.06136	0.00604	2.58	0.00982	3	standard
CONTENT_specific	MYL3	Skin_Sun_Exposed_Lower_leg	0.00897	0.0408	-2.58	0.00982	3	standard
CONTENT_specific	TM4SF4	Liver	0.01903	0.061	2.58	0.00984	3	standard
CONTENT_full	ZNF197	Brain_Cortex	0.04545	0.0227	-2.58	0.00989	3	standard
CONTENT_full	CCDC66	Brain_Hippocampus	0.21906	1.74e-06	-2.58	0.00991	3	standard
CONTENT_full	POPDC2	Spleen	0.27897	3.41e-09	2.58	0.00991	3	standard
CONTENT_specific	SEC22C	Esophagus_Mucosa	0.00624	0.0905	2.58	0.00992	3	standard
CONTENT_full	RP11-285J16.1	Spleen	0.12219	0.000229	2.58	0.00993	3	standard
CONTENT_specific	SHISA5	Pancreas	0.05114	0.00158	-2.58	0.00997	3	standard
CONTENT_full	PDLIM1P4	Artery_Aorta	0.01811	0.0446	2.58	0.00998	3	standard
CONTENT_full	EXOG	Artery_Aorta	0.05508	0.00054	-2.58	0.01	3	standard
CONTENT_full	NMNAT3	Brain_Cerebellar_Hemisphere	0.14258	6.07e-05	2.58	0.01	3	standard
CONTENT_full	CCDC66	Lung	0.20269	3.37e-17	-2.57	0.01	3	standard
CONTENT_full	IGF2BP2	Adipose_Visceral_Omentum	0.04122	0.00132	-2.57	0.01	3	standard
CONTENT_specific	SLC38A3	Brain_Amygdala	0.05264	0.0201	-2.58	0.01	3	standard
CONTENT_specific	DNAJC13	Brain_Cerebellum	0.0538	0.00328	2.57	0.01	3	standard
CONTENT_specific	RNF123	cm	0.2036	6.4e-06	-4.0503	5.12e-05	3	Clues
CONTENT_full	RNF123	cm	0.148	0.000397	-3.95731	7.58e-05	3	Clues
CONTENT_full	PFN2	b	0.0365	0.074	-3.79884	0.000145	3	Clues
CONTENT_full	XPC	ncm	0.051	0.0388	-3.74369	0.000181	3	Clues
CONTENT_full	PFN2	cdc	0.1197	0.00159	3.65016	0.000262	3	Clues
CONTENT_full	NDUFAF3	t4	0.0401	0.0631	-3.43649	0.000589	3	Clues
CONTENT_specific	TIMMDC1	cdc	0.0483	0.0222	-3.43362	0.000596	3	Clues
CONTENT_specific	PRRT3	t4	0.0288	0.0614	-3.38297	0.000717	3	Clues
CONTENT_full	TIMMDC1	cdc	0.0651	0.0205	-3.37793	0.00073	3	Clues
CONTENT_specific	ARF4	cdc	0.0266	0.0687	-3.37737	0.000732	3	Clues
CONTENT_full	RABL3	ncm	0.0671	0.0187	-3.25614	0.00113	3	Clues
CONTENT_specific	CAPN7	b	0.0251	0.0745	-3.17003	0.00152	3	Clues
CONTENT_specific	C3orf62	pdc	0.0413	0.032	3.13362	0.00173	3	Clues
CONTENT_specific	NDUFAF3	t4	0.0424	0.0302	-3.12561	0.00177	3	Clues
CONTENT_full	ST3GAL6	cdc	0.0327	0.0873	3.07178	0.00213	3	Clues
CONTENT_full	CAPN7	b	0.0414	0.0596	-3.04713	0.00231	3	Clues
CONTENT_full	ENTPD3-AS1	t4	0.0389	0.0665	2.96941	0.00298	3	Clues
CONTENT_full	ST3GAL6	t4	0.0499	0.0408	-2.96427	0.00303	3	Clues
CONTENT_full	ARIH2	nk	0.0362	0.0748	2.92861	0.0034	3	Clues
CONTENT_full	TBCCD1	t4	0.0892	0.00676	2.8881	0.00388	3	Clues
CONTENT_full	SKIL	t8	0.0457	0.0491	2.88071	0.00397	3	Clues
CONTENT_full	CD47	b	0.1136	0.00214	-2.86842	0.00413	3	Clues
CONTENT_shared	TBCCD1	Average	0.0656	0.00917	-2.86552	0.00416	3	Clues
CONTENT_specific	ZNF589	cm	0.0992	0.00166	2.86449	0.00418	3	Clues
CONTENT_specific	RNF123	cdc	0.0472	0.0235	2.86289	0.0042	3	Clues
CONTENT_full	VGLL4	cm	0.0552	0.0322	2.85865	0.00425	3	Clues
CONTENT_specific	ATG3	cm	0.1355	0.000253	-2.84977	0.00438	3	Clues
CONTENT_full	GNAI2	t4	0.078	0.0114	2.84618	0.00442	3	Clues
CONTENT_full	TBCCD1	nk	0.0383	0.0684	2.84451	0.00445	3	Clues
CONTENT_specific	ABHD6	cdc	0.0519	0.0185	2.84191	0.00448	3	Clues
CONTENT_full	TBCCD1	cm	0.0666	0.0192	2.80299	0.00506	3	Clues
CONTENT_shared	XPC	Average	0.0242	0.0781	2.74584	0.00604	3	Clues
CONTENT_specific	CD47	b	0.2094	4.63e-06	-2.74144	0.00612	3	Clues
CONTENT_full	NSUN3	ncm	0.1178	0.00174	2.72347	0.00646	3	Clues
CONTENT_full	RNF123	cdc	0.0481	0.0442	2.72202	0.00649	3	Clues
CONTENT_full	CDV3	nk	0.1222	0.00141	2.70322	0.00687	3	Clues
CONTENT_specific	NCKIPSD	cdc	0.0864	0.00318	-2.70055	0.00692	3	Clues
CONTENT_full	SIDT1	pdc	0.0573	0.0293	2.69241	0.00709	3	Clues
CONTENT_full	LSM3	t8	0.0369	0.0728	-2.69123	0.00712	3	Clues
CONTENT_specific	SNRK	nk	0.0215	0.0903	-2.69052	0.00713	3	Clues
CONTENT_specific	MRPL3	cm	0.0896	0.00271	2.68909	0.00716	3	Clues
CONTENT_full	ENTPD3-AS1	ncm	0.12	0.00157	-2.68334	0.00729	3	Clues
CONTENT_specific	KCTD6	cdc	0.0272	0.0668	-2.66982	0.00759	3	Clues
CONTENT_shared	SKIL	Average	0.0372	0.0394	2.66964	0.00759	3	Clues
CONTENT_specific	TMEM115	ncm	0.0253	0.0739	-2.66829	0.00762	3	Clues
CONTENT_full	PIK3R4	cdc	0.1606	0.000211	-2.65733	0.00788	3	Clues
CONTENT_shared	CMC1	Average	0.0827	0.00385	2.65242	0.00799	3	Clues
CONTENT_specific	PIK3R4	ncm	0.0854	0.00336	2.65057	0.00804	3	Clues
CONTENT_full	UQCRC1	t4	0.0788	0.011	-2.65004	0.00805	3	Clues
CONTENT_shared	CISH	Average	0.0306	0.0559	-2.64973	0.00806	3	Clues
CONTENT_specific	ST3GAL6	cdc	0.066	0.00902	2.6322	0.00848	3	Clues
CONTENT_shared	CDV3	Average	0.0543	0.0164	-2.62271	0.00872	3	Clues
CONTENT_specific	SLC26A6	t8	0.1478	0.000132	-2.61864	0.00883	3	Clues
CONTENT_full	SLC26A6	t8	0.1554	0.000275	-2.6109	0.00903	3	Clues
CONTENT_specific	SLC25A38	t8	0.0373	0.0393	-2.59712	0.0094	3	Clues
CONTENT_specific	SENP7	cm	0.0506	0.0198	2.5965	0.00942	3	Clues
CONTENT_specific	RPL39L	ncm	0.0277	0.0651	2.59007	0.0096	3	Clues
CONTENT_full	IL1RAP	t8	0.0429	0.0557	2.58678	0.00969	3	Clues
CONTENT_specific	PIK3R4	cdc	0.1485	0.000128	-2.58202	0.00982	3	Clues
CONTENT_full	CMC1	ncm	0.1121	0.00229	2.56538	0.0103	3	Clues
CONTENT_specific	CDV3	b	0.0384	0.0371	-2.56264	0.0104	3	Clues
CONTENT_specific	SIDT1	t8	0.0201	0.0978	2.54813	0.0108	3	Clues
CONTENT_full	CMC1	t4	0.0776	0.0116	2.54618	0.0109	3	Clues
CONTENT_full	KCTD6	cdc	0.0925	0.00581	-2.5389	0.0111	3	Clues
CONTENT_specific	ACPP	t8	0.0369	0.0402	2.52415	0.0116	3	Clues
CONTENT_specific	CX3CR1	cm	0.0208	0.0938	2.52248	0.0117	3	Clues
CONTENT_specific	OSBPL10	cm	0.0654	0.00926	2.49625	0.0126	3	Clues
CONTENT_full	CDV3	ncm	0.038	0.0693	2.49133	0.0127	3	Clues
CONTENT_full	OSBPL10	cm	0.0376	0.0706	2.49277	0.0127	3	Clues
CONTENT_specific	UQCRC1	t4	0.1423	0.000177	-2.47783	0.0132	3	Clues
CONTENT_full	USP19	cm	0.0774	0.0117	2.46444	0.0137	3	Clues
CONTENT_specific	ST3GAL6	t4	0.0343	0.046	-2.46176	0.0138	3	Clues
CONTENT_specific	TRMT10C	ncm	0.1462	0.000144	2.45503	0.0141	3	Clues
CONTENT_full	ATG3	cm	0.126	0.00117	-2.43381	0.0149	3	Clues
CONTENT_full	SENP7	cm	0.0794	0.0107	2.42249	0.0154	3	Clues
CONTENT_full	RABL3	t4	0.1783	8.53e-05	-2.41986	0.0155	3	Clues
CONTENT_specific	TWF2	cm	0.1103	0.000936	-2.40694	0.0161	3	Clues
CONTENT_specific	USP19	t4	0.0279	0.0643	-2.40148	0.0163	3	Clues
CONTENT_specific	WDR48	ncm	0.0786	0.00474	-2.39624	0.0166	3	Clues
CONTENT_specific	ATP13A3	b	0.0481	0.0225	2.38876	0.0169	3	Clues
CONTENT_specific	C3orf62	b	0.0262	0.0705	-2.3754	0.0175	3	Clues
CONTENT_specific	CD86	b	0.027	0.0676	2.36466	0.018	3	Clues
CONTENT_full	FAM43A	ncm	0.0383	0.0684	-2.36299	0.0181	3	Clues
CONTENT_full	MRPL3	cm	0.0605	0.0254	2.36139	0.0182	3	Clues
CONTENT_specific	RPN1	t4	0.0678	0.00821	-2.34153	0.0192	3	Clues
CONTENT_specific	UBXN7	t8	0.0322	0.0512	-2.33088	0.0198	3	Clues
CONTENT_full	CMC1	cdc	0.0453	0.05	2.326	0.02	3	Clues
CONTENT_specific	RTP4	t8	0.0874	0.00303	2.31521	0.0206	3	Clues
CONTENT_full	ENTPD3-AS1	nk	0.0424	0.057	2.31353	0.0207	3	Clues
CONTENT_specific	IL1RAP	pdc	0.0398	0.0344	2.30688	0.0211	3	Clues
CONTENT_specific	RNF7	t8	0.0624	0.0108	-2.30457	0.0212	3	Clues
CONTENT_full	CAPN7	pdc	0.0411	0.0603	2.29813	0.0216	3	Clues
CONTENT_full	TWF2	cm	0.0622	0.0234	-2.29126	0.0219	3	Clues
CONTENT_full	PRRT3	t8	0.0696	0.0167	2.27711	0.0228	3	Clues
CONTENT_full	RPUSD3	cdc	0.0421	0.0576	2.27101	0.0231	3	Clues
CONTENT_specific	RAB7A	t8	0.2941	3.13e-08	2.27239	0.0231	3	Clues
CONTENT_specific	B4GALT4	t4	0.0205	0.0957	-2.26596	0.0235	3	Clues
CONTENT_full	GORASP1	cm	0.037	0.0723	-2.26346	0.0236	3	Clues
CONTENT_specific	DHX30	pdc	0.0242	0.0781	2.26434	0.0236	3	Clues
CONTENT_shared	CD200R1	Average	0.0775	0.00502	-2.26282	0.02365	3	Clues
CONTENT_full	TRNT1	t8	0.1139	0.0021	-2.24456	0.0248	3	Clues
CONTENT_specific	CAPN7	pdc	0.0483	0.0222	2.24402	0.0248	3	Clues
CONTENT_specific	CHST13	t4	0.0926	0.00232	-2.24518	0.0248	3	Clues
CONTENT_full	C3orf33	nk	0.0695	0.0168	2.22992	0.0258	3	Clues
CONTENT_specific	BCL6	cdc	0.0202	0.0974	2.22926	0.0258	3	Clues
CONTENT_full	SPICE1	b	0.0315	0.0921	-2.22746	0.0259	3	Clues
CONTENT_specific	EIF4E3	pdc	0.1474	0.000135	2.2271	0.0259	3	Clues
CONTENT_shared	NME6	Average	0.0958	0.00197	-2.22364	0.02617	3	Clues
CONTENT_full	TRA2B	ncm	0.0496	0.0412	2.21133	0.027	3	Clues
CONTENT_full	CD200R1	cm	0.0874	0.00735	-2.19547	0.0281	3	Clues
CONTENT_specific	CRBN	t8	0.0307	0.0555	2.19551	0.0281	3	Clues
CONTENT_full	TCTEX1D2	ncm	0.0537	0.0344	-2.18747	0.0287	3	Clues
CONTENT_specific	NCKIPSD	b	0.0371	0.0397	-2.18464	0.0289	3	Clues
CONTENT_specific	CACNA2D3	nk	0.1129	0.000817	-2.17164	0.0299	3	Clues
CONTENT_specific	TCTEX1D2	ncm	0.1485	0.000127	-2.1719	0.0299	3	Clues
CONTENT_full	FAM43A	t4	0.1417	0.000544	-2.16834	0.0301	3	Clues
CONTENT_full	CRYBG3	ncm	0.0852	0.00815	2.16751	0.0302	3	Clues
CONTENT_full	SEC61A1	cm	0.0347	0.0802	2.16505	0.0304	3	Clues
CONTENT_full	CHST13	t4	0.0582	0.0281	-2.16208	0.0306	3	Clues
CONTENT_specific	PLXND1	t8	0.0211	0.0924	-2.15855	0.0309	3	Clues
CONTENT_specific	SEC61A1	cm	0.0422	0.0305	2.15022	0.0315	3	Clues
CONTENT_specific	CMSS1	cdc	0.0697	0.00745	2.14987	0.0316	3	Clues
CONTENT_specific	RPUSD3	cdc	0.0382	0.0374	2.14717	0.0318	3	Clues
CONTENT_shared	FAM43A	Average	0.1392	0.000208	-2.14424	0.03201	3	Clues
CONTENT_full	TMF1	pdc	0.1434	0.000499	2.14189	0.0322	3	Clues
CONTENT_specific	VGLL4	cm	0.0924	0.00234	2.14076	0.0323	3	Clues
CONTENT_specific	BRPF1	cdc	0.0517	0.0187	2.13947	0.0324	3	Clues
CONTENT_full	IGF2BP2	cdc	0.0487	0.043	2.13484	0.0328	3	Clues
CONTENT_specific	SPICE1	b	0.021	0.093	-2.12958	0.0332	3	Clues
CONTENT_specific	TAMM41	pdc	0.0252	0.0743	-2.12864	0.0333	3	Clues
CONTENT_specific	LMOD3	t4	0.0236	0.0807	-2.12609	0.0335	3	Clues
CONTENT_full	GORASP1	nk	0.0533	0.035	-2.12436	0.0336	3	Clues
CONTENT_full	RBM6	cm	0.0872	0.00744	-2.12456	0.0336	3	Clues
CONTENT_specific	RPN1	cdc	0.0338	0.0472	2.12496	0.0336	3	Clues
CONTENT_specific	RNF123	t8	0.0659	0.00905	-2.11708	0.0343	3	Clues
CONTENT_full	P2RY14	cdc	0.1494	0.00037	2.11536	0.0344	3	Clues
CONTENT_specific	IMPDH2	b	0.0305	0.0559	-2.1099	0.0349	3	Clues
CONTENT_specific	TMEM115	b	0.0301	0.0571	-2.10914	0.0349	3	Clues
CONTENT_full	TWF2	cdc	0.0752	0.0129	-2.10886	0.035	3	Clues
CONTENT_specific	PLCD1	t8	0.0205	0.0956	-2.10359	0.0354	3	Clues
CONTENT_full	FLNB	cm	0.0678	0.0182	2.10285	0.0355	3	Clues
CONTENT_specific	ZBTB11	b	0.0904	0.00259	2.09967	0.0358	3	Clues
CONTENT_full	FAM43A	cm	0.0958	0.00497	-2.09574	0.0361	3	Clues
CONTENT_specific	NAA50	t4	0.0343	0.0459	2.09314	0.0363	3	Clues
CONTENT_specific	GORASP1	cm	0.0565	0.0146	-2.08908	0.0367	3	Clues
CONTENT_specific	STAG1	ncm	0.0997	0.00161	2.08871	0.0367	3	Clues
CONTENT_specific	TRNT1	t8	0.1286	0.000362	-2.08742	0.0368	3	Clues
CONTENT_full	PHF7	ncm	0.086	0.00786	-2.08552	0.037	3	Clues
CONTENT_specific	RFT1	t4	0.0329	0.0495	-2.08591	0.037	3	Clues
CONTENT_full	SERPINI1	nk	0.1509	0.000344	-2.08377	0.0372	3	Clues
CONTENT_full	EBLN2	t8	0.0784	0.0112	-2.082	0.0373	3	Clues
CONTENT_full	DCUN1D1	pdc	0.0347	0.08	2.07827	0.0377	3	Clues
CONTENT_specific	PHF7	ncm	0.1043	0.00128	-2.07813	0.0377	3	Clues
CONTENT_specific	FLNB	cm	0.0976	0.00179	2.0774	0.0378	3	Clues
CONTENT_full	MRPS25	cdc	0.1581	0.00024	-2.0755	0.0379	3	Clues
CONTENT_full	TRNT1	ncm	0.0549	0.0326	2.07412	0.0381	3	Clues
CONTENT_full	U2SURP	cm	0.0539	0.0341	2.07217	0.0382	3	Clues
CONTENT_specific	UBP1	b	0.032	0.0517	2.07193	0.0383	3	Clues
CONTENT_full	UQCRC1	cdc	0.0596	0.0264	-2.07	0.0385	3	Clues
CONTENT_shared	PARL	Average	0.0284	0.0625	-2.06826	0.03862	3	Clues
CONTENT_specific	TIGIT	nk	0.0953	0.00202	-2.05655	0.0397	3	Clues
CONTENT_specific	EIF4E3	ncm	0.0357	0.0427	2.05279	0.0401	3	Clues
CONTENT_specific	TNIK	b	0.0809	0.00422	2.04762	0.0406	3	Clues
CONTENT_full	ATP2C1	nk	0.0299	0.0988	2.04484	0.0409	3	Clues
CONTENT_specific	DYNC1LI1	t4	0.0496	0.0209	2.03483	0.0419	3	Clues
CONTENT_full	NME6	cm	0.0363	0.0745	-2.02791	0.0426	3	Clues
CONTENT_full	ECE2	t8	0.0944	0.0053	-2.02473	0.0429	3	Clues
CONTENT_specific	WNT7A	ncm	0.0425	0.03	2.02216	0.0432	3	Clues
CONTENT_specific	ATG7	t8	0.1031	0.00136	2.02085	0.0433	3	Clues
CONTENT_full	SSR3	t8	0.1168	0.00183	-2.01934	0.0435	3	Clues
CONTENT_specific	CD47	pdc	0.084	0.0036	2.01703	0.0437	3	Clues
CONTENT_specific	SPICE1	t8	0.0641	0.00994	-2.0173	0.0437	3	Clues
CONTENT_specific	MRPL3	pdc	0.1041	0.00128	-2.01254	0.0442	3	Clues
CONTENT_shared	SLC25A38	Average	0.0206	0.0951	-2.0104	0.04439	3	Clues
CONTENT_full	DPH3	ncm	0.0298	0.0994	2.01061	0.0444	3	Clues
CONTENT_full	CRELD1	t4	0.119	0.00165	2.00759	0.0447	3	Clues
CONTENT_full	ZBTB38	b	0.2422	2.74e-06	2.00676	0.0448	3	Clues
CONTENT_full	USP4	nk	0.0557	0.0314	-2.00567	0.0449	3	Clues
CONTENT_full	HYAL2	cdc	0.1222	0.00141	-2.00333	0.0451	3	Clues
CONTENT_specific	PPM1M	t4	0.0326	0.0503	2.00396	0.0451	3	Clues
CONTENT_full	ARPC4	b	0.042	0.0581	-2.00285	0.0452	3	Clues
CONTENT_specific	TUSC2	t8	0.1535	9.74e-05	-2.00217	0.0453	3	Clues
CONTENT_specific	ELP6	t4	0.0602	0.0121	-2.00084	0.0454	3	Clues
CONTENT_full	DYNC1LI1	t4	0.0453	0.0501	1.9983	0.0457	3	Clues
CONTENT_specific	PLD1	cdc	0.1758	2.95e-05	1.99769	0.0458	3	Clues
CONTENT_full	CTDSPL	cdc	0.0547	0.0329	1.99441	0.0461	3	Clues
CONTENT_specific	DCP1A	t8	0.0748	0.00576	-1.99173	0.0464	3	Clues
CONTENT_full	PLD1	cdc	0.1024	0.00364	1.99113	0.0465	3	Clues
CONTENT_full	OSBPL11	nk	0.0872	0.00744	1.98702	0.0469	3	Clues
CONTENT_full	CCDC50	nk	0.0639	0.0217	1.98644	0.047	3	Clues
CONTENT_full	DCP1A	t8	0.0484	0.0436	-1.98658	0.047	3	Clues
CONTENT_specific	EBLN2	t8	0.0586	0.0131	-1.98518	0.0471	3	Clues
CONTENT_specific	ELP6	t8	0.0618	0.0112	-1.98531	0.0471	3	Clues
CONTENT_specific	IP6K2	ncm	0.1026	0.00139	-1.98535	0.0471	3	Clues
CONTENT_specific	PCCB	nk	0.0259	0.0715	1.98356	0.0473	3	Clues
CONTENT_specific	NMD3	ncm	0.0312	0.054	1.98104	0.0476	3	Clues
CONTENT_specific	TSEN2	ncm	0.0757	0.00549	-1.98077	0.0476	3	Clues
CONTENT_specific	C3orf14	t4	0.0272	0.0666	-1.98022	0.0477	3	Clues
CONTENT_specific	ECE2	t8	0.1227	0.000491	-1.97787	0.0479	3	Clues
CONTENT_specific	TMF1	pdc	0.0821	0.00396	1.97832	0.0479	3	Clues
CONTENT_specific	MITF	t8	0.1202	0.000562	1.9777	0.048	3	Clues
CONTENT_specific	LSM3	b	0.0475	0.0232	1.9744	0.0483	3	Clues
CONTENT_full	TREX1	b	0.0716	0.0153	-1.97247	0.0486	3	Clues
CONTENT_specific	TIPARP	cm	0.0998	0.0016	1.97182	0.0486	3	Clues
CONTENT_full	CACNA2D3	nk	0.0904	0.0064	-1.96827	0.049	3	Clues
CONTENT_specific	MRPL47	b	0.0227	0.0848	-1.96666	0.0492	3	Clues
CONTENT_specific	XPC	ncm	0.0365	0.0409	-1.96279	0.0497	3	Clues
CONTENT_full	TSEN2	ncm	0.1214	0.00146	-1.96041	0.0499	3	Clues
CONTENT_full	IP6K2	ncm	0.0785	0.0111	-1.95662	0.0504	3	Clues
CONTENT_full	NME6	t4	0.1696	0.000133	-1.95614	0.0504	3	Clues
CONTENT_specific	ARL13B	pdc	0.0815	0.00408	-1.95616	0.0504	3	Clues
CONTENT_full	EIF4E3	cdc	0.0969	0.00471	-1.95466	0.0506	3	Clues
CONTENT_specific	PPP1R2	cdc	0.0672	0.00845	1.95401	0.0507	3	Clues
CONTENT_full	RAD18	pdc	0.1073	0.00289	-1.95174	0.051	3	Clues
CONTENT_full	COMMD2	t8	0.0664	0.0194	-1.95017	0.0512	3	Clues
CONTENT_specific	KCTD6	ncm	0.0878	0.00297	-1.94819	0.0514	3	Clues
CONTENT_full	NBEAL2	pdc	0.0443	0.0523	1.94691	0.0515	3	Clues
CONTENT_full	B3GNT5	b	0.0357	0.0768	-1.94617	0.0516	3	Clues
CONTENT_full	ATG7	t8	0.0585	0.0278	1.94482	0.0518	3	Clues
CONTENT_specific	CRELD1	t4	0.1996	7.96e-06	1.94226	0.0521	3	Clues
CONTENT_specific	TRNT1	ncm	0.0655	0.00922	1.93781	0.0526	3	Clues
CONTENT_full	RPN1	t4	0.0334	0.0847	-1.93679	0.0528	3	Clues
CONTENT_specific	HEMK1	t8	0.1002	0.00157	-1.93545	0.0529	3	Clues
CONTENT_full	TUSC2	t8	0.1661	0.00016	-1.93439	0.0531	3	Clues
CONTENT_specific	OSBPL11	nk	0.1405	0.000194	1.93289	0.0532	3	Clues
CONTENT_specific	ARIH2OS	nk	0.0231	0.083	1.93188	0.0534	3	Clues
CONTENT_shared	ABHD14B	Average	0.0512	0.0191	-1.93086	0.0535	3	Clues
CONTENT_specific	MAGEF1	t4	0.1456	0.000148	-1.92976	0.0536	3	Clues
CONTENT_full	KCTD6	ncm	0.0982	0.00444	-1.92375	0.0544	3	Clues
CONTENT_specific	VGLL4	ncm	0.0216	0.0901	-1.92109	0.0547	3	Clues
CONTENT_full	RBM6	cdc	0.107	0.00293	-1.91354	0.0557	3	Clues
CONTENT_specific	MTMR14	cdc	0.0199	0.0985	-1.91119	0.056	3	Clues
CONTENT_specific	CX3CR1	ncm	0.0297	0.0585	-1.90987	0.0561	3	Clues
CONTENT_specific	PBRM1	t8	0.1503	0.000115	-1.90611	0.0566	3	Clues
CONTENT_shared	ARPC4	Average	0.0672	0.00847	1.90492	0.05679	3	Clues
CONTENT_specific	TWF2	cdc	0.0579	0.0136	-1.89883	0.0576	3	Clues
CONTENT_specific	RABL3	pdc	0.2463	5.57e-07	-1.89342	0.0583	3	Clues
CONTENT_full	DALRD3	ncm	0.0332	0.0856	1.8898	0.0588	3	Clues
CONTENT_specific	KIAA1143	cdc	0.0932	0.00225	1.88765	0.0591	3	Clues
CONTENT_specific	UQCRC1	ncm	0.1056	0.00119	-1.88522	0.0594	3	Clues
CONTENT_full	NDUFB4	cm	0.1055	0.00314	-1.87273	0.0611	3	Clues
CONTENT_specific	ZNF639	cm	0.0428	0.0295	1.87151	0.0613	3	Clues
CONTENT_full	ARPC4	cm	0.0777	0.0115	-1.86894	0.0616	3	Clues
CONTENT_full	C3orf62	t8	0.0856	0.008	-1.86912	0.0616	3	Clues
CONTENT_full	PBRM1	t8	0.1946	3.63e-05	-1.86829	0.0617	3	Clues
CONTENT_specific	CEP19	t8	0.0213	0.0914	-1.8684	0.0617	3	Clues
CONTENT_full	ARHGAP31	nk	0.0579	0.0285	-1.8648	0.0622	3	Clues
CONTENT_specific	CLDND1	t8	0.0829	0.0038	-1.86511	0.0622	3	Clues
CONTENT_shared	SNX4	Average	0.0259	0.0715	-1.86381	0.06235	3	Clues
CONTENT_specific	TRAT1	t8	0.055	0.0158	-1.86377	0.0624	3	Clues
CONTENT_full	ATG3	cdc	0.0533	0.0351	1.86287	0.0625	3	Clues
CONTENT_specific	SETD5	t8	0.0635	0.0102	-1.86263	0.0625	3	Clues
CONTENT_full	CLDND1	t8	0.0329	0.0868	-1.86233	0.0626	3	Clues
CONTENT_specific	ARHGAP31	nk	0.0771	0.00511	-1.86113	0.0627	3	Clues
CONTENT_specific	MAGEF1	t8	0.0209	0.0936	1.85479	0.0636	3	Clues
CONTENT_specific	EXOG	nk	0.0745	0.00585	-1.84928	0.0644	3	Clues
CONTENT_specific	MGLL	cdc	0.0768	0.00518	-1.84719	0.0647	3	Clues
CONTENT_specific	MRPS25	cdc	0.1558	8.64e-05	-1.84409	0.0652	3	Clues
CONTENT_full	PCCB	nk	0.0376	0.0704	1.84273	0.0654	3	Clues
CONTENT_full	CRTAP	ncm	0.1361	0.000715	-1.83804	0.0661	3	Clues
CONTENT_specific	CRTAP	ncm	0.1109	0.000906	-1.83804	0.0661	3	Clues
CONTENT_specific	ZNF197	cm	0.0705	0.00715	-1.83674	0.0662	3	Clues
CONTENT_full	RPN1	ncm	0.1243	0.00128	1.83479	0.0665	3	Clues
CONTENT_full	PFKFB4	nk	0.0328	0.0871	1.83135	0.067	3	Clues
CONTENT_full	EXOG	nk	0.063	0.0226	-1.82567	0.0679	3	Clues
CONTENT_shared	ARL13B	Average	0.0255	0.0729	1.82437	0.0681	3	Clues
CONTENT_specific	RPN1	ncm	0.1659	5.02e-05	1.82022	0.0687	3	Clues
CONTENT_specific	IMPDH2	cdc	0.1241	0.000457	-1.81983	0.0688	3	Clues
CONTENT_specific	GTF2E1	ncm	0.0292	0.06	1.81584	0.0694	3	Clues
CONTENT_full	BTLA	cm	0.0446	0.0516	1.81406	0.0697	3	Clues
CONTENT_specific	EIF5A2	t4	0.0501	0.0203	-1.80665	0.0708	3	Clues
CONTENT_specific	GCSAM	pdc	0.1038	0.00131	1.79943	0.072	3	Clues
CONTENT_full	GPR171	b	0.0852	0.00816	1.79799	0.0722	3	Clues
CONTENT_full	GPR171	t8	0.048	0.0443	1.79728	0.0723	3	Clues
CONTENT_specific	CGGBP1	t8	0.0852	0.00338	1.79308	0.073	3	Clues
CONTENT_full	DPH3	cdc	0.089	0.00684	-1.79011	0.0734	3	Clues
CONTENT_specific	BTLA	cm	0.0474	0.0233	1.79026	0.0734	3	Clues
CONTENT_full	STAG1	ncm	0.1265	0.00115	1.78625	0.0741	3	Clues
CONTENT_full	PPM1M	t4	0.11	0.00254	1.78332	0.0745	3	Clues
CONTENT_specific	CMC1	ncm	0.0947	0.00208	-1.78109	0.0749	3	Clues
CONTENT_full	GOLGB1	pdc	0.11	0.00253	1.77898	0.0752	3	Clues
CONTENT_specific	VHL	b	0.0642	0.00985	-1.77884	0.0753	3	Clues
CONTENT_full	ABHD6	nk	0.0947	0.00523	-1.77568	0.0758	3	Clues
CONTENT_full	P4HTM	ncm	0.1211	0.00149	1.77538	0.0758	3	Clues
CONTENT_specific	CLDND1	nk	0.0421	0.0307	1.77352	0.0761	3	Clues
CONTENT_specific	CHST13	ncm	0.3022	1.89e-08	-1.77267	0.0763	3	Clues
CONTENT_full	VGLL4	nk	0.0924	0.00583	1.77145	0.0765	3	Clues
CONTENT_specific	LMOD3	t8	0.0461	0.0249	1.77056	0.0766	3	Clues
CONTENT_specific	SLC35A5	cdc	0.054	0.0166	1.7691	0.0769	3	Clues
CONTENT_full	WDR48	ncm	0.079	0.0109	-1.76533	0.0775	3	Clues
CONTENT_shared	PFKFB4	Average	0.0495	0.0209	1.76361	0.0778	3	Clues
CONTENT_specific	NEK4	cm	0.0802	0.00436	1.76076	0.0783	3	Clues
CONTENT_specific	ABHD6	nk	0.1126	0.000832	-1.75916	0.0786	3	Clues
CONTENT_specific	CTNNB1	nk	0.0526	0.0179	1.75811	0.0787	3	Clues
CONTENT_specific	POLR2H	ncm	0.0273	0.0665	-1.75835	0.0787	3	Clues
CONTENT_specific	DNAJB11	t8	0.0233	0.0823	1.7547	0.0793	3	Clues
CONTENT_specific	NUDT16	t8	0.0532	0.0173	-1.75009	0.0801	3	Clues
CONTENT_full	NMD3	ncm	0.0347	0.0801	1.74941	0.0802	3	Clues
CONTENT_specific	IGF2BP2	cdc	0.035	0.0442	1.74853	0.0804	3	Clues
CONTENT_specific	PFN2	cdc	0.0336	0.0477	-1.74373	0.0812	3	Clues
CONTENT_full	ABHD14B	pdc	0.0579	0.0284	1.74113	0.0817	3	Clues
CONTENT_specific	P4HTM	ncm	0.1337	0.000277	1.74106	0.0817	3	Clues
CONTENT_specific	RAB5A	t8	0.0428	0.0296	1.74077	0.0817	3	Clues
CONTENT_full	ANO10	b	0.0562	0.0308	-1.73797	0.0822	3	Clues
CONTENT_specific	CACNA2D3	t4	0.0636	0.0102	-1.73806	0.0822	3	Clues
CONTENT_specific	ARL13B	t4	0.0338	0.0471	1.73658	0.0825	3	Clues
CONTENT_full	POLR2H	ncm	0.0318	0.0909	-1.73602	0.0826	3	Clues
CONTENT_specific	CD200R1	nk	0.0312	0.054	1.73513	0.0827	3	Clues
CONTENT_full	SLMAP	cm	0.0795	0.0106	-1.73331	0.083	3	Clues
CONTENT_full	SLC9A9	b	0.0542	0.0336	1.72918	0.0838	3	Clues
CONTENT_full	HCLS1	ncm	0.0325	0.0883	-1.72818	0.084	3	Clues
CONTENT_full	PCYT1A	pdc	0.1081	0.00278	-1.72794	0.084	3	Clues
CONTENT_specific	TFDP2	pdc	0.088	0.00294	-1.72765	0.0841	3	Clues
CONTENT_full	CHST13	ncm	0.3748	7.67e-10	-1.72574	0.0844	3	Clues
CONTENT_full	RFT1	t4	0.0427	0.0563	-1.72591	0.0844	3	Clues
CONTENT_specific	ZBTB38	b	0.1293	0.00035	1.72567	0.0844	3	Clues
CONTENT_specific	SERPINI1	nk	0.0852	0.00339	-1.72406	0.0847	3	Clues
CONTENT_full	SPICE1	t8	0.0829	0.00907	-1.72276	0.0849	3	Clues
CONTENT_specific	GYG1	b	0.1128	0.000822	1.72062	0.0853	3	Clues
CONTENT_specific	STT3B	t8	0.0933	0.00224	1.71946	0.0855	3	Clues
CONTENT_specific	CCDC71	t8	0.1471	0.000137	-1.71672	0.086	3	Clues
CONTENT_specific	PROK2	t4	0.056	0.015	-1.71421	0.0865	3	Clues
CONTENT_full	NISCH	cm	0.044	0.0531	1.71187	0.0869	3	Clues
CONTENT_specific	CTDSPL	cdc	0.112	0.000857	1.71035	0.0872	3	Clues
CONTENT_specific	PDIA5	b	0.0692	0.00766	1.70538	0.0881	3	Clues
CONTENT_specific	CRYBG3	ncm	0.1271	0.000391	1.70164	0.0888	3	Clues
CONTENT_full	MAP3K13	pdc	0.0819	0.00951	-1.7009	0.089	3	Clues
CONTENT_full	PPM1M	cm	0.0302	0.0976	1.70009	0.0891	3	Clues
CONTENT_full	SLC9A9	ncm	0.045	0.0508	1.69545	0.09	3	Clues
CONTENT_specific	PARP14	t8	0.0424	0.0301	-1.69547	0.09	3	Clues
CONTENT_full	HYAL2	cm	0.1118	0.00233	-1.69415	0.0902	3	Clues
CONTENT_full	CD200R1	b	0.0351	0.0787	-1.69279	0.0905	3	Clues
CONTENT_specific	EAF2	b	0.4132	1e-11	-1.6927	0.0905	3	Clues
CONTENT_specific	KPNA1	cm	0.0646	0.00967	-1.69226	0.0906	3	Clues
CONTENT_full	UBP1	nk	0.0874	0.00736	-1.68843	0.0913	3	Clues
CONTENT_specific	GORASP1	nk	0.0517	0.0187	-1.68466	0.0921	3	Clues
CONTENT_full	RAF1	t4	0.0517	0.0377	1.68344	0.0923	3	Clues
CONTENT_specific	HYAL2	cm	0.0801	0.00439	-1.68348	0.0923	3	Clues
CONTENT_full	NUP210	b	0.0841	0.0086	-1.67764	0.0934	3	Clues
CONTENT_specific	CHST13	pdc	0.2856	5.28e-08	-1.67559	0.0938	3	Clues
CONTENT_specific	EIF4A2	pdc	0.0506	0.0198	1.67483	0.094	3	Clues
CONTENT_specific	PARL	t8	0.062	0.011	-1.67474	0.094	3	Clues
CONTENT_full	RTP4	t8	0.1301	0.000959	1.67374	0.0942	3	Clues
CONTENT_specific	IQCG	cdc	0.0909	0.00253	1.67064	0.0948	3	Clues
CONTENT_specific	XXYLT1	nk	0.0421	0.0307	1.66849	0.0952	3	Clues
CONTENT_specific	AP2M1	b	0.0757	0.00551	-1.66809	0.0953	3	Clues
CONTENT_full	PFKFB4	ncm	0.1288	0.00102	1.66738	0.0954	3	Clues
CONTENT_specific	PDHB	t8	0.0928	0.00229	-1.66698	0.0955	3	Clues
CONTENT_specific	TATDN2	cdc	0.0344	0.0457	1.66641	0.0956	3	Clues
CONTENT_full	ZBTB11	b	0.0542	0.0337	1.66585	0.0957	3	Clues
CONTENT_full	HPS3	pdc	0.0337	0.0837	1.66537	0.0958	3	Clues
CONTENT_full	SIAH2	pdc	0.1148	0.00202	-1.66336	0.0962	3	Clues
CONTENT_specific	CHST13	t8	0.0604	0.012	-1.6619	0.0965	3	Clues
CONTENT_specific	CCR1	ncm	0.0226	0.0855	1.65622	0.0977	3	Clues
CONTENT_full	TFRC	b	0.2012	2.56e-05	-1.65285	0.0984	3	Clues
CONTENT_full	KIAA1143	cdc	0.0879	0.00718	1.65212	0.0985	3	Clues
CONTENT_specific	NSUN3	ncm	0.0723	0.00652	1.65206	0.0985	3	Clues
CONTENT_full	PXK	b	0.036	0.0755	-1.65032	0.0989	3	Clues
CONTENT_specific	C3orf38	cm	0.0672	0.00848	-1.64991	0.099	3	Clues
CONTENT_full	HYAL2	t8	0.1297	0.000982	1.64439	0.1	3	Clues
CONTENT_full	EIF4G1	t8	0.0756	0.0127	1.64239	0.101	3	Clues
CONTENT_full	ZNF197	cm	0.0333	0.0852	-1.63829	0.101	3	Clues
CONTENT_specific	TMCC1	nk	0.079	0.00465	1.64036	0.101	3	Clues
CONTENT_specific	USP19	cm	0.059	0.0129	1.64097	0.101	3	Clues
CONTENT_full	CHST13	cm	0.4144	4.76e-11	-1.63483	0.102	3	Clues
CONTENT_full	RASSF1	ncm	0.1388	0.000627	1.63435	0.102	3	Clues
CONTENT_shared	MGLL	Average	0.1249	0.00044	1.6333	0.10241	3	Clues
CONTENT_shared	PAK2	Average	0.0784	0.00479	1.63121	0.10285	3	Clues
CONTENT_full	ELP6	t8	0.0402	0.0627	-1.62983	0.103	3	Clues
CONTENT_specific	NPRL2	b	0.0204	0.0958	-1.63062	0.103	3	Clues
CONTENT_specific	GOLGB1	pdc	0.038	0.0378	1.62726	0.104	3	Clues
CONTENT_specific	NUP210	cdc	0.1457	0.000148	-1.62623	0.104	3	Clues
CONTENT_specific	TREX1	nk	0.0956	0.00199	-1.62603	0.104	3	Clues
CONTENT_specific	UQCRC1	cm	0.0375	0.0388	-1.62365	0.104	3	Clues
CONTENT_shared	HEMK1	Average	0.1526	0.000102	1.62381	0.10442	3	Clues
CONTENT_full	ARHGAP31	cdc	0.045	0.0507	-1.62067	0.105	3	Clues
CONTENT_full	VILL	t8	0.0541	0.0337	-1.62143	0.105	3	Clues
CONTENT_specific	DHX36	ncm	0.0503	0.02	-1.6212	0.105	3	Clues
CONTENT_specific	OSBPL11	b	0.0692	0.00765	1.61976	0.105	3	Clues
CONTENT_full	PLCL2	t4	0.1053	0.00317	1.61743	0.106	3	Clues
CONTENT_specific	ISY1	nk	0.0331	0.0488	1.61738	0.106	3	Clues
CONTENT_specific	MYD88	cdc	0.1131	0.000811	-1.61716	0.106	3	Clues
CONTENT_full	OSBPL11	b	0.0537	0.0344	1.61378	0.107	3	Clues
CONTENT_full	RABL3	pdc	0.2384	3.39e-06	-1.61275	0.107	3	Clues
CONTENT_full	TRAT1	t8	0.0389	0.0666	-1.61011	0.107	3	Clues
CONTENT_shared	CHST13	Average	0.33	3.2e-09	-1.60775	0.10789	3	Clues
CONTENT_specific	DCP1A	cm	0.0202	0.0971	-1.60617	0.108	3	Clues
CONTENT_specific	SERP1	cm	0.0279	0.0643	1.6083	0.108	3	Clues
CONTENT_specific	SFMBT1	b	0.033	0.0491	-1.60896	0.108	3	Clues
CONTENT_full	MAP4	t4	0.1012	0.00385	1.60075	0.109	3	Clues
CONTENT_full	MGLL	ncm	0.1748	0.000102	1.60201	0.109	3	Clues
CONTENT_full	STAB1	ncm	0.0954	0.00507	-1.60373	0.109	3	Clues
CONTENT_specific	CMTM8	ncm	0.0214	0.0909	1.60126	0.109	3	Clues
CONTENT_specific	NCKIPSD	t4	0.1882	1.5e-05	1.60159	0.109	3	Clues
CONTENT_full	HEMK1	nk	0.0968	0.00474	1.59841	0.11	3	Clues
CONTENT_full	HEMK1	t4	0.2479	1.98e-06	1.59485	0.111	3	Clues
CONTENT_specific	CHST13	cm	0.3692	2.32e-10	-1.59181	0.111	3	Clues
CONTENT_full	MGLL	b	0.081	0.00992	1.58892	0.112	3	Clues
CONTENT_specific	ACAP2	t8	0.052	0.0184	-1.58946	0.112	3	Clues
CONTENT_specific	OXSR1	cm	0.0325	0.0505	1.58945	0.112	3	Clues
CONTENT_full	CEP19	cdc	0.0799	0.0105	1.57858	0.114	3	Clues
CONTENT_full	CMTM8	ncm	0.058	0.0283	1.57882	0.114	3	Clues
CONTENT_full	SHISA5	ncm	0.1715	0.000121	-1.58224	0.114	3	Clues
CONTENT_specific	EMC3	t4	0.0243	0.0779	-1.5813	0.114	3	Clues
CONTENT_specific	PARP9	nk	0.0643	0.0098	-1.58261	0.114	3	Clues
CONTENT_specific	XRN1	pdc	0.0779	0.00491	1.58093	0.114	3	Clues
CONTENT_shared	SIAH2	Average	0.0566	0.0146	-1.57884	0.11437	3	Clues
CONTENT_full	ARL13B	cm	0.0407	0.0614	1.57758	0.115	3	Clues
CONTENT_full	EIF4A2	cdc	0.1058	0.0031	-1.57683	0.115	3	Clues
CONTENT_full	PFKFB4	t8	0.0907	0.0063	1.57726	0.115	3	Clues
CONTENT_specific	CISH	cm	0.0466	0.0243	-1.57487	0.115	3	Clues
CONTENT_specific	TRA2B	ncm	0.1212	0.000532	1.57423	0.115	3	Clues
CONTENT_shared	MAP3K13	Average	0.0899	0.00267	1.57213	0.11592	3	Clues
CONTENT_full	ARL13B	t8	0.0815	0.00966	1.57102	0.116	3	Clues
CONTENT_full	ARPC4	pdc	0.1744	0.000104	-1.57001	0.116	3	Clues
CONTENT_full	DTX3L	t8	0.062	0.0237	-1.56786	0.117	3	Clues
CONTENT_full	PCYT1A	ncm	0.044	0.0529	1.56641	0.117	3	Clues
CONTENT_specific	USP4	nk	0.0296	0.0588	-1.56615	0.117	3	Clues
CONTENT_full	IMPDH2	cdc	0.0762	0.0124	-1.56173	0.118	3	Clues
CONTENT_specific	EMC3	nk	0.1339	0.000275	-1.56461	0.118	3	Clues
CONTENT_specific	STAB1	pdc	0.0218	0.0891	1.56342	0.118	3	Clues
CONTENT_specific	TREX1	b	0.1004	0.00156	-1.56136	0.118	3	Clues
CONTENT_full	CISH	cm	0.0321	0.0896	-1.55839	0.119	3	Clues
CONTENT_full	EIF4A2	cm	0.0856	0.008	-1.55874	0.119	3	Clues
CONTENT_full	TFDP2	pdc	0.1024	0.00365	-1.55734	0.119	3	Clues
CONTENT_full	WDR53	nk	0.0672	0.0186	1.55808	0.119	3	Clues
CONTENT_specific	GLB1	b	0.0899	0.00266	1.5583	0.119	3	Clues
CONTENT_specific	KLHL24	b	0.1148	0.000743	-1.55769	0.119	3	Clues
CONTENT_specific	SLC41A3	nk	0.0292	0.06	1.5611	0.119	3	Clues
CONTENT_specific	PCBP4	b	0.1597	7.01e-05	1.55471	0.12	3	Clues
CONTENT_specific	QRICH1	ncm	0.1231	0.000481	-1.55662	0.12	3	Clues
CONTENT_full	SETD5	pdc	0.0322	0.0894	1.54945	0.121	3	Clues
CONTENT_specific	HPS3	ncm	0.0198	0.099	1.54871	0.121	3	Clues
CONTENT_specific	OPA1	cm	0.043	0.0292	-1.54957	0.121	3	Clues
CONTENT_specific	TCAIM	ncm	0.0573	0.014	-1.55207	0.121	3	Clues
CONTENT_specific	WDR53	nk	0.0859	0.00327	1.55207	0.121	3	Clues
CONTENT_full	PCBP4	b	0.1347	0.000767	1.54602	0.122	3	Clues
CONTENT_full	RPL14	t4	0.0401	0.0632	-1.5467	0.122	3	Clues
CONTENT_specific	CLDND1	pdc	0.0197	0.0998	-1.54734	0.122	3	Clues
CONTENT_specific	NBEAL2	ncm	0.0439	0.0279	-1.54789	0.122	3	Clues
CONTENT_full	BRPF1	cdc	0.158	0.000241	1.54406	0.123	3	Clues
CONTENT_full	PDCD10	b	0.0343	0.0816	1.54052	0.123	3	Clues
CONTENT_specific	EIF5A2	pdc	0.059	0.0129	1.54114	0.123	3	Clues
CONTENT_specific	NISCH	cm	0.0729	0.00635	1.5424	0.123	3	Clues
CONTENT_specific	P2RY13	t4	0.054	0.0166	1.54236	0.123	3	Clues
CONTENT_specific	ZDHHC3	cdc	0.0245	0.0772	1.54181	0.123	3	Clues
CONTENT_full	CRYBG3	b	0.0463	0.048	-1.54016	0.124	3	Clues
CONTENT_specific	GLYCTK	cm	0.0233	0.0821	-1.53907	0.124	3	Clues
CONTENT_specific	HIGD1A	t8	0.0253	0.074	-1.53763	0.124	3	Clues
CONTENT_full	GYG1	b	0.0866	0.00766	1.53414	0.125	3	Clues
CONTENT_full	P2RY13	t4	0.0442	0.0526	1.53536	0.125	3	Clues
CONTENT_specific	APEH	pdc	0.0564	0.0147	1.53531	0.125	3	Clues
CONTENT_specific	NR2C2	cdc	0.0238	0.0798	-1.53492	0.125	3	Clues
CONTENT_specific	PDHB	b	0.0294	0.0595	-1.53415	0.125	3	Clues
CONTENT_specific	PSMD6	ncm	0.0323	0.051	-1.53521	0.125	3	Clues
CONTENT_full	ARF4	t4	0.0887	0.00692	1.53207	0.126	3	Clues
CONTENT_specific	EIF1B	ncm	0.1727	3.49e-05	-1.53077	0.126	3	Clues
CONTENT_specific	HEG1	t8	0.0494	0.0211	1.52893	0.126	3	Clues
CONTENT_specific	NMD3	pdc	0.1335	0.00028	1.53157	0.126	3	Clues
CONTENT_specific	TRIM59	t4	0.0291	0.0603	-1.53125	0.126	3	Clues
CONTENT_full	TRAT1	nk	0.0561	0.0309	-1.52564	0.127	3	Clues
CONTENT_specific	STAB1	ncm	0.1456	0.000148	-1.52618	0.127	3	Clues
CONTENT_shared	SLC9A9	Average	0.0267	0.0684	1.52402	0.1275	3	Clues
CONTENT_specific	ACAA1	t4	0.0697	0.00746	1.52323	0.128	3	Clues
CONTENT_specific	ALG3	t4	0.1338	0.000276	-1.52151	0.128	3	Clues
CONTENT_full	SEC62	ncm	0.0331	0.0858	-1.51933	0.129	3	Clues
CONTENT_specific	SCAP	ncm	0.0355	0.0431	1.51847	0.129	3	Clues
CONTENT_full	COPG1	t8	0.0514	0.0382	-1.51505	0.13	3	Clues
CONTENT_full	RAD18	cm	0.1166	0.00185	-1.51485	0.13	3	Clues
CONTENT_specific	PXK	b	0.0415	0.0316	-1.51338	0.13	3	Clues
CONTENT_full	NCKIPSD	cdc	0.0839	0.00868	1.50998	0.131	3	Clues
CONTENT_full	SIAH2	cdc	0.1013	0.00384	-1.51064	0.131	3	Clues
CONTENT_full	TCAIM	pdc	0.1663	0.000158	-1.51106	0.131	3	Clues
CONTENT_specific	UBP1	nk	0.0568	0.0144	-1.50927	0.131	3	Clues
CONTENT_specific	IMPDH2	t8	0.0631	0.0105	-1.50516	0.132	3	Clues
CONTENT_full	DHX36	cdc	0.0843	0.00852	1.50129	0.133	3	Clues
CONTENT_full	MTMR14	b	0.0584	0.0278	-1.50247	0.133	3	Clues
CONTENT_specific	CEP63	t4	0.02	0.0984	-1.50355	0.133	3	Clues
CONTENT_specific	DTX3L	t8	0.0695	0.00754	-1.50064	0.133	3	Clues
CONTENT_full	DZIP3	pdc	0.0311	0.0937	-1.49659	0.134	3	Clues
CONTENT_full	GCSAM	nk	0.0593	0.0267	1.49934	0.134	3	Clues
CONTENT_full	IGF2BP2	b	0.0676	0.0183	1.49679	0.134	3	Clues
CONTENT_full	NPRL2	t8	0.0709	0.0158	1.49703	0.134	3	Clues
CONTENT_full	CCRL2	ncm	0.135	0.000756	-1.49425	0.135	3	Clues
CONTENT_specific	ACAP2	cdc	0.1166	0.000675	1.49418	0.135	3	Clues
CONTENT_specific	ATP2C1	t8	0.0284	0.0626	1.49339	0.135	3	Clues
CONTENT_specific	CD200	pdc	0.0595	0.0126	-1.49287	0.135	3	Clues
CONTENT_specific	MAP3K13	nk	0.0452	0.026	1.49424	0.135	3	Clues
CONTENT_shared	HPS3	Average	0.0488	0.0217	1.48753	0.13688	3	Clues
CONTENT_specific	C3orf62	t8	0.089	0.00279	-1.48827	0.137	3	Clues
CONTENT_specific	EXOG	t4	0.0906	0.00258	1.48655	0.137	3	Clues
CONTENT_specific	FYTTD1	nk	0.0334	0.0481	1.48722	0.137	3	Clues
CONTENT_full	EMC3	nk	0.1218	0.00144	-1.48333	0.138	3	Clues
CONTENT_specific	PHC3	nk	0.0234	0.0818	-1.48337	0.138	3	Clues
CONTENT_full	ABCF3	nk	0.0325	0.088	-1.47899	0.139	3	Clues
CONTENT_full	ARHGAP31	b	0.1056	0.00313	1.47772	0.139	3	Clues
CONTENT_full	CCR1	cdc	0.1416	0.000545	-1.47992	0.139	3	Clues
CONTENT_full	DBR1	nk	0.0305	0.0963	-1.47612	0.14	3	Clues
CONTENT_full	FAM43A	t8	0.0811	0.00986	-1.47543	0.14	3	Clues
CONTENT_full	KPNA1	cdc	0.0377	0.0702	1.47695	0.14	3	Clues
CONTENT_full	SLC26A6	pdc	0.22	9.34e-06	-1.47408	0.14	3	Clues
CONTENT_specific	KIAA1143	b	0.0297	0.0583	1.47411	0.14	3	Clues
CONTENT_specific	PFKFB4	pdc	0.056	0.015	-1.47488	0.14	3	Clues
CONTENT_specific	SEC13	cm	0.0307	0.0554	1.47694	0.14	3	Clues
CONTENT_full	SEC22A	nk	0.0311	0.0938	1.46981	0.142	3	Clues
CONTENT_specific	COPB2	t8	0.0346	0.0452	-1.46829	0.142	3	Clues
CONTENT_specific	GOLGA4	t8	0.046	0.0251	1.46731	0.142	3	Clues
CONTENT_specific	SMC4	b	0.033	0.0492	-1.46941	0.142	3	Clues
CONTENT_specific	TFG	pdc	0.0898	0.00268	1.46832	0.142	3	Clues
CONTENT_shared	CCRL2	Average	0.0807	0.00425	1.46713	0.14234	3	Clues
CONTENT_full	CEP63	t4	0.0526	0.0362	-1.46503	0.143	3	Clues
CONTENT_full	EIF5A2	pdc	0.1038	0.00341	1.46512	0.143	3	Clues
CONTENT_full	IQCG	cdc	0.0782	0.0113	1.46654	0.143	3	Clues
CONTENT_full	SLC35A5	cdc	0.0627	0.0229	1.46576	0.143	3	Clues
CONTENT_specific	C3orf62	nk	0.098	0.00176	1.4659	0.143	3	Clues
CONTENT_specific	NSUN3	pdc	0.029	0.0607	-1.4629	0.143	3	Clues
CONTENT_specific	SEC22C	nk	0.0481	0.0224	1.46444	0.143	3	Clues
CONTENT_full	TRAT1	t4	0.0763	0.0123	-1.45802	0.145	3	Clues
CONTENT_full	XRN1	pdc	0.1042	0.00334	1.4558	0.145	3	Clues
CONTENT_specific	ARL6IP5	b	0.0842	0.00356	-1.45863	0.145	3	Clues
CONTENT_full	MYLK-AS1	ncm	0.1127	0.00223	-1.45259	0.146	3	Clues
CONTENT_specific	MYD88	t8	0.072	0.00663	1.45547	0.146	3	Clues
CONTENT_specific	TRAT1	nk	0.0719	0.00667	-1.45104	0.147	3	Clues
CONTENT_full	FYTTD1	ncm	0.0413	0.0598	1.44543	0.148	3	Clues
CONTENT_full	PCBP4	cdc	0.1254	0.00121	-1.44779	0.148	3	Clues
CONTENT_full	RTP4	ncm	0.1549	0.000281	-1.44761	0.148	3	Clues
CONTENT_specific	KPNA1	cdc	0.0319	0.052	1.44622	0.148	3	Clues
CONTENT_specific	VHL	cm	0.0292	0.0602	-1.4483	0.148	3	Clues
CONTENT_shared	EIF4A2	Average	0.0876	0.003	1.44447	0.14861	3	Clues
CONTENT_shared	IGF2BP2	Average	0.034	0.0467	-1.44395	0.14875	3	Clues
CONTENT_full	RPL29	t8	0.121	0.0015	-1.44428	0.149	3	Clues
CONTENT_full	TIGIT	nk	0.088	0.00716	-1.4435	0.149	3	Clues
CONTENT_specific	RTP4	ncm	0.1136	0.000788	-1.44236	0.149	3	Clues
CONTENT_specific	ABCF3	t4	0.0287	0.0617	1.44125	0.15	3	Clues
CONTENT_shared	ALAS1	Average	0.0413	0.0319	1.43629	0.15092	3	Clues
CONTENT_full	ALAS1	pdc	0.0716	0.0153	-1.43629	0.151	3	Clues
CONTENT_full	CPOX	ncm	0.1361	0.000715	1.43609	0.151	3	Clues
CONTENT_full	MAGEF1	t4	0.0982	0.00444	-1.43486	0.151	3	Clues
CONTENT_full	PSMD6-AS2	cdc	0.0351	0.0787	1.43691	0.151	3	Clues
CONTENT_specific	HES1	b	0.0708	0.00703	1.43509	0.151	3	Clues
CONTENT_specific	SS18L2	cm	0.1302	0.000333	1.43699	0.151	3	Clues
CONTENT_specific	BHLHE40	cdc	0.1002	0.00157	-1.4339	0.152	3	Clues
CONTENT_specific	CPOX	ncm	0.1629	5.9e-05	1.43259	0.152	3	Clues
CONTENT_specific	LMOD3	nk	0.0281	0.0635	-1.43357	0.152	3	Clues
CONTENT_specific	TIMMDC1	t8	0.074	0.00599	-1.43119	0.152	3	Clues
CONTENT_full	NICN1	pdc	0.0749	0.0131	-1.42602	0.154	3	Clues
CONTENT_specific	C3orf38	nk	0.0215	0.0905	1.42585	0.154	3	Clues
CONTENT_specific	DPH3	ncm	0.0409	0.0326	1.42436	0.154	3	Clues
CONTENT_specific	FRMD4B	cm	0.034	0.0467	1.42705	0.154	3	Clues
CONTENT_shared	RAD18	Average	0.1395	0.000204	1.42447	0.15431	3	Clues
CONTENT_full	NCKIPSD	cm	0.0497	0.0412	-1.42112	0.155	3	Clues
CONTENT_specific	RHOA	t8	0.0382	0.0375	1.42047	0.155	3	Clues
CONTENT_specific	TGFBR2	cm	0.0235	0.0811	1.42345	0.155	3	Clues
CONTENT_specific	MAP3K13	pdc	0.0436	0.0283	-1.41982	0.156	3	Clues
CONTENT_specific	TSC22D2	cdc	0.1411	0.000188	-1.41859	0.156	3	Clues
CONTENT_full	HEG1	t8	0.0539	0.0341	1.41018	0.158	3	Clues
CONTENT_full	IQCB1	ncm	0.0792	0.0108	1.411	0.158	3	Clues
CONTENT_full	NCBP2	nk	0.0314	0.0923	1.41243	0.158	3	Clues
CONTENT_full	RAD18	b	0.0687	0.0175	-1.40942	0.159	3	Clues
CONTENT_specific	SIAH2	pdc	0.0652	0.00939	-1.40709	0.159	3	Clues
CONTENT_specific	SLC33A1	pdc	0.0229	0.0838	-1.40736	0.159	3	Clues
CONTENT_shared	TCAIM	Average	0.0704	0.00719	1.40741	0.15931	3	Clues
CONTENT_specific	OXSR1	t8	0.0312	0.0541	1.40658	0.16	3	Clues
CONTENT_specific	TNIK	t4	0.1258	0.000418	-1.40383	0.16	3	Clues
CONTENT_specific	CCRL2	ncm	0.1335	0.00028	-1.40315	0.161	3	Clues
CONTENT_specific	WDR48	t8	0.1187	0.000606	1.4007	0.161	3	Clues
CONTENT_full	ACAP2	cdc	0.0961	0.0049	1.39748	0.162	3	Clues
CONTENT_full	COPG1	ncm	0.0565	0.0303	-1.39829	0.162	3	Clues
CONTENT_full	CCRL2	cm	0.0317	0.0914	-1.39463	0.163	3	Clues
CONTENT_specific	RPL39L	cm	0.047	0.0238	-1.39116	0.164	3	Clues
CONTENT_specific	TFDP2	cm	0.1398	0.000201	-1.39231	0.164	3	Clues
CONTENT_full	IL1RAP	nk	0.0666	0.0192	-1.38684	0.165	3	Clues
CONTENT_full	TFG	pdc	0.0731	0.0143	1.38928	0.165	3	Clues
CONTENT_specific	CD96	pdc	0.087	0.00309	-1.38744	0.165	3	Clues
CONTENT_specific	METTL6	cdc	0.0396	0.0349	1.38961	0.165	3	Clues
CONTENT_specific	SLC33A1	cdc	0.1782	2.58e-05	-1.38915	0.165	3	Clues
CONTENT_shared	ABTB1	Average	0.0996	0.00162	-1.38691	0.16547	3	Clues
CONTENT_full	MRPL3	pdc	0.1426	0.000518	-1.38513	0.166	3	Clues
CONTENT_full	NIT2	pdc	0.1127	0.00223	-1.38514	0.166	3	Clues
CONTENT_full	HPS3	t4	0.033	0.0863	1.3805	0.167	3	Clues
CONTENT_full	TIPARP	cm	0.0514	0.0382	1.38333	0.167	3	Clues
CONTENT_specific	SLC26A6	pdc	0.1896	1.38e-05	-1.38311	0.167	3	Clues
CONTENT_specific	UQCRC1	b	0.1308	0.000322	1.38059	0.167	3	Clues
CONTENT_full	NME6	nk	0.067	0.0188	-1.38018	0.168	3	Clues
CONTENT_full	PHC3	pdc	0.0879	0.0072	-1.37941	0.168	3	Clues
CONTENT_specific	EIF4A2	cdc	0.1095	0.000975	-1.3782	0.168	3	Clues
CONTENT_full	SACM1L	ncm	0.0941	0.00538	1.37686	0.169	3	Clues
CONTENT_full	TCAIM	cdc	0.0398	0.0639	1.37691	0.169	3	Clues
CONTENT_specific	PCBP4	cdc	0.1139	0.000776	-1.37503	0.169	3	Clues
CONTENT_shared	RBM6	Average	0.1941	1.08e-05	-1.37337	0.16964	3	Clues
CONTENT_specific	ATP13A3	t4	0.0986	0.00171	1.37244	0.17	3	Clues
CONTENT_full	SLC41A3	ncm	0.1049	0.00323	-1.37002	0.171	3	Clues
CONTENT_specific	ANO10	t8	0.0354	0.0433	-1.36963	0.171	3	Clues
CONTENT_full	CCDC71	t8	0.1181	0.00172	-1.36667	0.172	3	Clues
CONTENT_full	PHC3	t4	0.0733	0.0141	1.36513	0.172	3	Clues
CONTENT_specific	PDIA5	t4	0.0328	0.0497	-1.36475	0.172	3	Clues
CONTENT_full	GNAI2	pdc	0.077	0.0119	-1.36266	0.173	3	Clues
CONTENT_specific	CCDC50	t8	0.0946	0.0021	1.36131	0.173	3	Clues
CONTENT_full	FHIT	t8	0.044	0.0529	1.36096	0.174	3	Clues
CONTENT_full	NCBP2	pdc	0.0525	0.0363	-1.3597	0.174	3	Clues
CONTENT_full	SLC33A1	cdc	0.1883	5.07e-05	-1.36029	0.174	3	Clues
CONTENT_specific	BDH1	pdc	0.0791	0.00462	-1.35985	0.174	3	Clues
CONTENT_specific	FNDC3B	pdc	0.0916	0.00244	1.36043	0.174	3	Clues
CONTENT_full	TRIM59	cdc	0.052	0.0371	1.35616	0.175	3	Clues
CONTENT_full	ULK4	b	0.0555	0.0317	1.35494	0.175	3	Clues
CONTENT_full	ABTB1	ncm	0.079	0.0109	-1.35241	0.176	3	Clues
CONTENT_full	RPL39L	cm	0.0373	0.0714	-1.35209	0.176	3	Clues
CONTENT_full	RYBP	nk	0.0344	0.0812	1.354	0.176	3	Clues
CONTENT_specific	COMMD2	t8	0.0206	0.0952	-1.35347	0.176	3	Clues
CONTENT_specific	HYAL2	cdc	0.1224	0.0005	-1.35394	0.176	3	Clues
CONTENT_full	DBR1	ncm	0.0803	0.0102	1.34867	0.177	3	Clues
CONTENT_specific	ACAA1	nk	0.0628	0.0106	1.34983	0.177	3	Clues
CONTENT_specific	RPL32	ncm	0.0613	0.0114	-1.34857	0.177	3	Clues
CONTENT_full	ALG3	t4	0.1662	0.000158	-1.34577	0.178	3	Clues
CONTENT_full	FYTTD1	nk	0.0372	0.0716	1.34829	0.178	3	Clues
CONTENT_specific	RYK	nk	0.0239	0.0793	1.34655	0.178	3	Clues
CONTENT_specific	TCTEX1D2	cm	0.0312	0.0541	1.34588	0.178	3	Clues
CONTENT_shared	RPL14	Average	0.0209	0.0937	-1.34605	0.17829	3	Clues
CONTENT_full	CGGBP1	cm	0.0496	0.0413	1.34474	0.179	3	Clues
CONTENT_full	CLDND1	cdc	0.0584	0.0279	1.34253	0.179	3	Clues
CONTENT_full	HSPBAP1	cdc	0.0326	0.0876	-1.34432	0.179	3	Clues
CONTENT_specific	RABL3	ncm	0.0588	0.013	-1.34537	0.179	3	Clues
CONTENT_specific	ZXDC	ncm	0.2127	3.83e-06	1.34329	0.179	3	Clues
CONTENT_full	KCTD6	t8	0.1126	0.00224	-1.34099	0.18	3	Clues
CONTENT_full	RUVBL1	ncm	0.0594	0.0267	-1.34115	0.18	3	Clues
CONTENT_specific	BRPF1	ncm	0.0279	0.0643	1.33955	0.18	3	Clues
CONTENT_shared	FGD5-AS1	Average	0.0607	0.0118	1.33881	0.18063	3	Clues
CONTENT_full	PLCL2	pdc	0.0485	0.0434	-1.33789	0.181	3	Clues
CONTENT_full	TNIK	b	0.0687	0.0174	1.33899	0.181	3	Clues
CONTENT_specific	ARPC4	pdc	0.2217	2.3e-06	-1.33803	0.181	3	Clues
CONTENT_specific	BRK1	nk	0.0872	0.00306	-1.3373	0.181	3	Clues
CONTENT_full	PPP1R2	cdc	0.0377	0.07	1.33333	0.182	3	Clues
CONTENT_full	SNRK	nk	0.0606	0.0252	-1.33484	0.182	3	Clues
CONTENT_specific	DAG1	cdc	0.133	0.000288	1.3342	0.182	3	Clues
CONTENT_specific	EEFSEC	t4	0.0209	0.0937	-1.3333	0.182	3	Clues
CONTENT_specific	TRAT1	t4	0.0621	0.011	-1.33339	0.182	3	Clues
CONTENT_full	POGLUT1	t8	0.0552	0.0321	1.33213	0.183	3	Clues
CONTENT_full	VPS8	pdc	0.1354	0.00074	-1.33276	0.183	3	Clues
CONTENT_specific	UMPS	pdc	0.1809	2.23e-05	-1.33286	0.183	3	Clues
CONTENT_specific	NME6	t4	0.0429	0.0295	-1.32864	0.184	3	Clues
CONTENT_specific	PDCD10	b	0.0448	0.0266	1.328	0.184	3	Clues
CONTENT_full	LIMD1	b	0.1487	0.000384	1.32529	0.185	3	Clues
CONTENT_specific	NFKBIZ	t8	0.0885	0.00286	-1.32682	0.185	3	Clues
CONTENT_specific	RAD54L2	cm	0.2462	5.62e-07	-1.32296	0.186	3	Clues
CONTENT_full	ELP6	cdc	0.0424	0.057	-1.31802	0.187	3	Clues
CONTENT_full	MAGEF1	nk	0.2392	3.24e-06	1.3189	0.187	3	Clues
CONTENT_specific	TSC22D2	cm	0.1559	8.57e-05	1.32098	0.187	3	Clues
CONTENT_full	EAF2	b	0.3749	7.62e-10	-1.31765	0.188	3	Clues
CONTENT_specific	CHST13	b	0.1716	3.71e-05	1.31747	0.188	3	Clues
CONTENT_specific	EPM2AIP1	nk	0.1471	0.000137	1.31714	0.188	3	Clues
CONTENT_specific	GSK3B	ncm	0.0439	0.0278	-1.31703	0.188	3	Clues
CONTENT_full	MTMR14	cdc	0.0324	0.0884	-1.31342	0.189	3	Clues
CONTENT_full	STAG1	nk	0.129	0.00102	-1.31428	0.189	3	Clues
CONTENT_specific	GPR27	cdc	0.0404	0.0334	-1.3136	0.189	3	Clues
CONTENT_full	UQCRC1	ncm	0.0321	0.0896	-1.30994	0.19	3	Clues
CONTENT_specific	PCCB	pdc	0.0206	0.0948	-1.30964	0.19	3	Clues
CONTENT_specific	RYK	cdc	0.1078	0.00106	1.31201	0.19	3	Clues
CONTENT_specific	SHISA5	ncm	0.1739	3.27e-05	-1.31062	0.19	3	Clues
CONTENT_shared	DZIP3	Average	0.0326	0.0501	-1.30875	0.19062	3	Clues
CONTENT_full	TRA2B	pdc	0.0875	0.00733	1.30747	0.191	3	Clues
CONTENT_specific	RHOA	cm	0.0436	0.0283	1.30687	0.191	3	Clues
CONTENT_full	VGLL4	cdc	0.0604	0.0254	1.30596	0.192	3	Clues
CONTENT_specific	MYNN	b	0.0325	0.0505	-1.30331	0.192	3	Clues
CONTENT_full	FYCO1	cm	0.0365	0.074	1.30197	0.193	3	Clues
CONTENT_specific	RASSF1	ncm	0.1661	4.97e-05	1.30098	0.193	3	Clues
CONTENT_full	GPD1L	pdc	0.1418	0.000542	-1.29767	0.194	3	Clues
CONTENT_specific	IFRD2	cdc	0.022	0.0882	-1.30004	0.194	3	Clues
CONTENT_specific	PRRT3	ncm	0.0469	0.0239	1.29778	0.194	3	Clues
CONTENT_specific	RTP4	b	0.0533	0.0173	-1.29935	0.194	3	Clues
CONTENT_shared	MAP4	Average	0.0212	0.0918	-1.29656	0.19478	3	Clues
CONTENT_specific	LSG1	ncm	0.0717	0.00672	1.29604	0.195	3	Clues
CONTENT_shared	MANF	Average	0.1344	0.000267	1.29358	0.19581	3	Clues
CONTENT_full	DNAJC13	ncm	0.0402	0.0627	1.29374	0.196	3	Clues
CONTENT_full	QRICH1	ncm	0.0806	0.0101	-1.29282	0.196	3	Clues
CONTENT_specific	DENND6A	b	0.1205	0.000551	1.29213	0.196	3	Clues
CONTENT_specific	RBM6	cdc	0.0842	0.00356	-1.28763	0.198	3	Clues
CONTENT_shared	POGLUT1	Average	0.0299	0.058	-1.28444	0.19899	3	Clues
CONTENT_full	ALAS1	ncm	0.0723	0.0148	-1.28556	0.199	3	Clues
CONTENT_full	BRK1	nk	0.0425	0.0567	-1.28556	0.199	3	Clues
CONTENT_full	FNDC3B	pdc	0.0543	0.0335	1.28439	0.199	3	Clues
CONTENT_full	SEC62	cm	0.0489	0.0427	-1.28399	0.199	3	Clues
CONTENT_specific	CHST13	nk	0.1962	9.62e-06	-1.28303	0.199	3	Clues
CONTENT_full	ISY1	ncm	0.114	0.00209	1.28288	0.2	3	Clues
CONTENT_full	TGFBR2	b	0.1014	0.00382	-1.28145	0.2	3	Clues
CONTENT_full	ZXDC	ncm	0.1565	0.000259	1.28028	0.2	3	Clues
CONTENT_specific	MBNL1-AS1	nk	0.0578	0.0137	1.28118	0.2	3	Clues
CONTENT_full	DHX30	t4	0.1427	0.000516	1.27685	0.202	3	Clues
CONTENT_full	KIAA1143	b	0.043	0.0554	1.27725	0.202	3	Clues
CONTENT_specific	CCNL1	cdc	0.1026	0.00139	1.27658	0.202	3	Clues
CONTENT_specific	FYCO1	cdc	0.0579	0.0136	-1.27723	0.202	3	Clues
CONTENT_specific	VIPR1	t8	0.0575	0.0139	1.27655	0.202	3	Clues
CONTENT_full	GPR160	ncm	0.0783	0.0112	-1.2734	0.203	3	Clues
CONTENT_specific	FNDC3B	cdc	0.0508	0.0196	1.27371	0.203	3	Clues
CONTENT_specific	NXPE3	nk	0.046	0.0251	-1.27353	0.203	3	Clues
CONTENT_shared	POLR2H	Average	0.0409	0.0326	-1.27077	0.20381	3	Clues
CONTENT_full	GTF2E1	t8	0.0363	0.0746	1.26992	0.204	3	Clues
CONTENT_specific	PTX3	t4	0.0367	0.0406	1.26991	0.204	3	Clues
CONTENT_specific	TPRG1	b	0.0199	0.0986	1.27074	0.204	3	Clues
CONTENT_specific	CCDC66	pdc	0.0379	0.038	1.26763	0.205	3	Clues
CONTENT_specific	ISY1	ncm	0.113	0.000815	1.26702	0.205	3	Clues
CONTENT_shared	SEC62	Average	0.0456	0.0256	1.26467	0.20599	3	Clues
CONTENT_specific	ATP2C1	pdc	0.0344	0.0457	1.25827	0.208	3	Clues
CONTENT_specific	LPP	nk	0.0487	0.0218	1.25954	0.208	3	Clues
CONTENT_full	FYCO1	t4	0.1498	0.000363	1.25496	0.209	3	Clues
CONTENT_specific	OSBPL10-AS1	t8	0.0308	0.0553	-1.25613	0.209	3	Clues
CONTENT_full	RPL22L1	cdc	0.037	0.0724	1.25377	0.21	3	Clues
CONTENT_full	XRN1	t4	0.0321	0.0897	-1.25268	0.21	3	Clues
CONTENT_specific	IP6K1	cdc	0.0673	0.00844	-1.25448	0.21	3	Clues
CONTENT_full	SEC61A1	b	0.0498	0.0409	-1.24956	0.211	3	Clues
CONTENT_specific	DNAJC13	ncm	0.0483	0.0222	1.25004	0.211	3	Clues
CONTENT_specific	NBEAL2	t8	0.0501	0.0203	-1.24994	0.211	3	Clues
CONTENT_specific	PLCL2	t4	0.043	0.0292	1.2495	0.211	3	Clues
CONTENT_full	ACTR8	pdc	0.086	0.00788	1.24816	0.212	3	Clues
CONTENT_full	EIF4A2	t8	0.067	0.0189	-1.24881	0.212	3	Clues
CONTENT_full	LSG1	ncm	0.0422	0.0573	1.24906	0.212	3	Clues
CONTENT_specific	RUVBL1	pdc	0.2146	3.44e-06	1.24823	0.212	3	Clues
CONTENT_full	XRN1	cdc	0.0642	0.0214	1.24515	0.213	3	Clues
CONTENT_specific	SEC22A	nk	0.0546	0.0162	1.24566	0.213	3	Clues
CONTENT_shared	RAD54L2	Average	0.0287	0.0615	-1.24399	0.2135	3	Clues
CONTENT_specific	C3orf38	pdc	0.087	0.00309	-1.24258	0.214	3	Clues
CONTENT_full	PLXND1	b	0.1091	0.00265	1.23942	0.215	3	Clues
CONTENT_full	STAG1	cm	0.0682	0.0179	-1.23873	0.215	3	Clues
CONTENT_full	TCTEX1D2	cm	0.0304	0.0966	1.23994	0.215	3	Clues
CONTENT_full	TIMMDC1	t8	0.0404	0.0621	-1.24018	0.215	3	Clues
CONTENT_specific	WDR6	cm	0.0761	0.00537	1.23974	0.215	3	Clues
CONTENT_full	RBM6	t4	0.158	0.00024	-1.23648	0.216	3	Clues
CONTENT_full	ZNF621	nk	0.0614	0.0243	1.23622	0.216	3	Clues
CONTENT_specific	MSL2	t8	0.0557	0.0152	-1.23698	0.216	3	Clues
CONTENT_full	NBEAL2	t8	0.0759	0.0126	-1.23586	0.217	3	Clues
CONTENT_specific	ANKRD28	cdc	0.052	0.0184	-1.23428	0.217	3	Clues
CONTENT_specific	AZI2	pdc	0.1701	4e-05	1.2348	0.217	3	Clues
CONTENT_specific	FAM162A	nk	0.1871	1.59e-05	1.2335	0.217	3	Clues
CONTENT_specific	NCK1	cm	0.0241	0.0785	-1.23347	0.217	3	Clues
CONTENT_shared	RPSA	Average	0.0353	0.0436	1.2339	0.21724	3	Clues
CxC	PROS1	Cells_Transformed_fibroblasts	0.08064	2.94e-06	4.73	2.24e-06	3	CxC
CONTENT_specific	PRKAR2A	Stomach	0.11922	5.02e-07	-4.64	3.53e-06	3	CxC
CxC	SLC25A38	Skin_Not_Sun_Exposed_Suprapubic	0.03714	0.000672	4.53	5.77e-06	3	CxC
CONTENT_full	PROS1	Cells_Transformed_fibroblasts	0.03325	0.00551	4.34	1.43e-05	3	CxC
CONTENT_specific	NSUN3	Brain_Hippocampus	0.04739	0.0158	-4.32	1.54e-05	3	CxC
CONTENT_specific	STX19	Esophagus_Mucosa	0.00727	0.0749	4.28	1.85e-05	3	CxC
CONTENT_specific	HLTF	Adipose_Subcutaneous	0.01939	0.00724	-4.25	2.12e-05	3	CxC
CONTENT_full	NSUN3	Brain_Hippocampus	0.03918	0.0498	-4.21	2.57e-05	3	CxC
CxC	RP11-572O6.1	Lung	0.00798	0.0573	4.13	3.55e-05	3	CxC
CxC	CHCHD4	Artery_Aorta	0.01548	0.0321	4.03	5.67e-05	3	CxC
CONTENT_full	GOLIM4	Brain_Putamen_basal_ganglia	0.02764	0.0912	-4.01	5.99e-05	3	CxC
CxC	RPSA	Skin_Sun_Exposed_Lower_leg	0.38753	9.58e-40	4	6.25e-05	3	CxC
CONTENT_full	PFKFB4	Brain_Putamen_basal_ganglia	0.13617	0.000277	-3.98	6.89e-05	3	CxC
CONTENT_specific	PFKFB4	Brain_Putamen_basal_ganglia	0.14871	4.17e-05	-3.98	6.93e-05	3	CxC
CxC	SNORA4	Brain_Nucleus_accumbens_basal_ganglia	0.0176	0.0814	-3.98	6.94e-05	3	CxC
CxC	PRKCD	Testis	0.06553	0.000217	-3.96	7.45e-05	3	CxC
CONTENT_specific	ISY1	Nerve_Tibial	0.00654	0.0846	3.96	7.47e-05	3	CxC
CONTENT_specific	SHISA5	Brain_Spinal_cord_cervical_c-1	0.12079	0.00101	3.95	7.82e-05	3	CxC
CxC	PLXND1	Brain_Cerebellum	0.01835	0.059	3.94	7.98e-05	3	CxC
CONTENT_full	MBNL1	Esophagus_Gastroesophageal_Junction	0.05507	0.00216	3.92	8.76e-05	3	CxC
CONTENT_specific	CCDC51	Colon_Sigmoid	0.03503	0.00682	-3.92	8.81e-05	3	CxC
CxC	GRAMD1C	Liver	0.1325	1.01e-05	3.87	0.00011	3	CxC
CxC	NUDT16P	Breast_Mammary_Tissue	0.05372	0.000447	-3.87	0.00011	3	CxC
CxC	DHX30	Esophagus_Muscularis	0.01923	0.0114	-3.86	0.000112	3	CxC
CONTENT_specific	ZNF589	Brain_Nucleus_accumbens_basal_ganglia	0.02941	0.0356	-3.85	0.00012	3	CxC
CONTENT_full	PLOD2	Brain_Substantia_nigra	0.06102	0.0407	3.84	0.000121	3	CxC
CONTENT_specific	PRKCD	Testis	0.02774	0.0123	-3.83	0.000126	3	CxC
CxC	RPSA	Pancreas	0.40358	3.25e-21	3.82	0.000136	3	CxC
CONTENT_specific	ENTPD3-AS1	Brain_Spinal_cord_cervical_c-1	0.12884	0.000695	3.8	0.000143	3	CxC
CONTENT_specific	SLC25A38	Skin_Sun_Exposed_Lower_leg	0.0792	4.04e-08	3.79	0.000149	3	CxC
CONTENT_specific	CHCHD4	Artery_Aorta	0.01373	0.0408	-3.78	0.000159	3	CxC
CONTENT_specific	RP11-446H18.6	Colon_Sigmoid	0.07998	7.18e-05	-3.76	0.000167	3	CxC
CxC	ACPP	Spleen	0.02688	0.0431	3.75	0.000177	3	CxC
CONTENT_full	KIF9	Lung	0.00958	0.0762	-3.74	0.000181	3	CxC
CONTENT_specific	IP6K2	Muscle_Skeletal	0.00721	0.0463	-3.74	0.000181	3	CxC
CONTENT_full	PLOD2	Prostate	0.06106	0.012	3.74	0.000185	3	CxC
CONTENT_specific	ARIH2	Brain_Putamen_basal_ganglia	0.05627	0.00969	-3.73	0.000191	3	CxC
CxC	FCF1P2	Uterus	0.02645	0.0741	3.72	0.000201	3	CxC
CxC	SCAP	Nerve_Tibial	0.01198	0.0316	-3.71	0.000208	3	CxC
CONTENT_full	RP11-446H18.6	Colon_Sigmoid	0.01778	0.0744	-3.69	0.000221	3	CxC
CxC	RPL14	Brain_Substantia_nigra	0.03094	0.0741	-3.69	0.000222	3	CxC
CxC	CX3CR1	Artery_Tibial	0.03702	0.000299	-3.69	0.000225	3	CxC
CxC	TMEM44	Uterus	0.11952	0.000763	-3.68	0.00023	3	CxC
CONTENT_full	PRKAR2A	Stomach	0.1129	3.91e-06	-3.67	0.000243	3	CxC
CONTENT_specific	RP13-131K19.2	Colon_Sigmoid	0.01013	0.0937	3.67	0.000246	3	CxC
CONTENT_full	CHRD	Breast_Mammary_Tissue	0.05073	0.00175	-3.66	0.000253	3	CxC
CONTENT_full	PLOD2	Lung	0.0699	2.71e-06	3.65	0.000259	3	CxC
CxC	PLOD2	Minor_Salivary_Gland	0.16161	0.000234	3.65	0.00026	3	CxC
CONTENT_full	PFKFB4	Artery_Coronary	0.04331	0.0243	3.63	0.000278	3	CxC
CxC	PRSS50	Artery_Aorta	0.08322	4.61e-06	-3.63	0.00028	3	CxC
CxC	NUDT16P	Testis	0.02935	0.0103	3.63	0.00028	3	CxC
CONTENT_specific	CX3CR1	Testis	0.0999	5.4e-06	-3.62	0.000295	3	CxC
CONTENT_full	ACTR8	Prostate	0.03372	0.0566	3.61	0.000303	3	CxC
CONTENT_full	PSMD6-AS2	Esophagus_Muscularis	0.03816	0.00164	3.6	0.00032	3	CxC
CxC	RAB5A	Muscle_Skeletal	0.00582	0.0653	3.59	0.000329	3	CxC
CxC	P4HTM	Liver	0.02689	0.0328	3.58	0.000343	3	CxC
CONTENT_full	PLOD2	Esophagus_Gastroesophageal_Junction	0.20628	3.03e-10	3.58	0.000347	3	CxC
CxC	DHX30	Brain_Caudate_basal_ganglia	0.02948	0.0288	-3.57	0.000355	3	CxC
CxC	RPSA	Lung	0.32381	8.46e-30	3.56	0.000366	3	CxC
CONTENT_specific	PFKFB4	Artery_Coronary	0.0679	0.00196	3.56	0.000367	3	CxC
CONTENT_full	DHX30	Brain_Spinal_cord_cervical_c-1	0.03848	0.0806	-3.56	0.000375	3	CxC
CONTENT_full	PLOD2	Nerve_Tibial	0.12046	1.59e-09	3.55	0.000379	3	CxC
CxC	GRAMD1C	Brain_Anterior_cingulate_cortex_BA24	0.04297	0.0191	3.54	0.000399	3	CxC
CxC	RPSA	Nerve_Tibial	0.53536	3.7e-52	3.54	0.000407	3	CxC
CxC	ARIH2OS	Adrenal_Gland	0.12358	1.02e-05	-3.53	0.000413	3	CxC
CxC	RPSA	Testis	0.31558	2.25e-17	3.53	0.000417	3	CxC
CxC	SLC25A20	Brain_Hippocampus	0.04909	0.0143	3.52	0.000431	3	CxC
CxC	MOBP	Brain_Caudate_basal_ganglia	0.05657	0.00386	3.52	0.00044	3	CxC
CONTENT_full	CNTN3	Thyroid	0.00944	0.075	-3.51	0.000446	3	CxC
CONTENT_full	PLOD2	Esophagus_Muscularis	0.23251	3.87e-17	3.51	0.00045	3	CxC
CONTENT_full	PLOD2	Artery_Tibial	0.10916	3.4e-09	3.5	0.000458	3	CxC
CONTENT_full	PLOD2	Brain_Nucleus_accumbens_basal_ganglia	0.14478	4.86e-05	3.5	0.000458	3	CxC
CxC	RPSA	Esophagus_Gastroesophageal_Junction	0.07109	0.000151	3.5	0.000472	3	CxC
CONTENT_specific	SGOL1	Esophagus_Mucosa	0.01271	0.0284	-3.49	0.000475	3	CxC
CONTENT_full	PLOD2	Artery_Aorta	0.08163	2.04e-05	3.49	0.000484	3	CxC
CxC	HLTF	Adipose_Subcutaneous	0.04821	4.46e-05	-3.49	0.000485	3	CxC
CONTENT_full	PLOD2	Skin_Not_Sun_Exposed_Suprapubic	0.21726	5.28e-16	3.48	0.000501	3	CxC
CxC	RPSA	Cells_EBV-transformed_lymphocytes	0.28736	1.4e-08	3.48	0.000501	3	CxC
CONTENT_specific	RPSA	Nerve_Tibial	0.02091	0.00673	3.48	0.000503	3	CxC
CONTENT_full	PLOD2	Testis	0.203	2.23e-10	-3.48	0.000504	3	CxC
CONTENT_full	PLOD2	Skin_Sun_Exposed_Lower_leg	0.2232	1.6e-20	3.47	0.000517	3	CxC
CONTENT_shared	PLOD2	Average	0.31324	1.85e-44	3.47125	0.000518	3	CxC
CxC	MAP4	Cells_Transformed_fibroblasts	0.11202	3.39e-08	3.47	0.000519	3	CxC
CONTENT_full	PLOD2	Brain_Putamen_basal_ganglia	0.10438	0.00162	3.47	0.000523	3	CxC
CONTENT_full	POPDC2	Brain_Cerebellar_Hemisphere	0.19839	1.35e-06	3.47	0.000524	3	CxC
CxC	PROS1	Lung	0.01079	0.0331	3.47	0.000528	3	CxC
CONTENT_full	PLOD2	Stomach	0.11096	4.82e-06	3.46	0.000533	3	CxC
CxC	RP13-131K19.2	Brain_Nucleus_accumbens_basal_ganglia	0.06886	0.00249	3.46	0.000536	3	CxC
CONTENT_full	DHX30	Brain_Putamen_basal_ganglia	0.12787	0.000442	3.46	0.000538	3	CxC
CONTENT_full	SLC25A38	Skin_Not_Sun_Exposed_Suprapubic	0.04916	0.000322	3.46	0.000546	3	CxC
CxC	SLC25A38	Skin_Sun_Exposed_Lower_leg	0.17789	5.5e-17	3.45	0.000551	3	CxC
CONTENT_specific	CHDH	Brain_Nucleus_accumbens_basal_ganglia	0.03808	0.0197	3.45	0.000554	3	CxC
CONTENT_full	PLOD2	Pancreas	0.03451	0.0181	3.44	0.00058	3	CxC
CxC	KCTD6	Vagina	0.10204	0.00113	-3.44	0.000581	3	CxC
CONTENT_full	PLOD2	Brain_Caudate_basal_ganglia	0.18144	1.2e-06	3.44	0.000588	3	CxC
CONTENT_specific	SCAP	Cells_EBV-transformed_lymphocytes	0.09505	0.0014	3.43	0.000599	3	CxC
CxC	PLOD2	Muscle_Skeletal	0.23057	2.12e-25	3.43	0.000606	3	CxC
CONTENT_full	H1FX	Lung	0.01274	0.0452	-3.43	0.000607	3	CxC
CxC	PDCD10	Heart_Atrial_Appendage	0.04321	0.000939	-3.43	0.000609	3	CxC
CONTENT_specific	NUDT16P	Testis	0.01885	0.0326	-3.43	0.000615	3	CxC
CxC	CACNA1D	Brain_Amygdala	0.02103	0.0979	3.42	0.000622	3	CxC
CONTENT_full	PLOD2	Muscle_Skeletal	0.26214	3.15e-28	3.42	0.000636	3	CxC
CONTENT_full	TRA2B	Esophagus_Gastroesophageal_Junction	0.01434	0.0984	3.41	0.000639	3	CxC
CONTENT_full	PRKCD	Testis	0.03333	0.0153	-3.41	0.000647	3	CxC
CxC	H1FX	Brain_Cortex	0.08042	0.000916	-3.41	0.000647	3	CxC
CxC	RPSA	Skin_Not_Sun_Exposed_Suprapubic	0.27803	9.13e-22	3.41	0.000649	3	CxC
CxC	NSUN3	Brain_Hippocampus	0.06726	0.00492	3.41	0.00065	3	CxC
CONTENT_full	SCN5A	Heart_Atrial_Appendage	0.04395	0.00232	-3.41	0.000659	3	CxC
CONTENT_full	PSMD6-AS2	Skin_Not_Sun_Exposed_Suprapubic	0.12864	1.66e-09	3.41	0.00066	3	CxC
CONTENT_full	CHRD	Colon_Sigmoid	0.01502	0.0953	-3.41	0.000662	3	CxC
CxC	GBE1	Testis	0.04011	0.00325	-3.4	0.00067	3	CxC
CxC	CCDC66	Heart_Left_Ventricle	0.10949	1.72e-07	-3.4	0.000672	3	CxC
CONTENT_specific	XXYLT1	Brain_Cerebellar_Hemisphere	0.04691	0.0111	-3.4	0.000682	3	CxC
CxC	ACPP	Prostate	0.09379	0.000642	3.4	0.000683	3	CxC
CONTENT_specific	SNORA63	Brain_Amygdala	0.02341	0.0865	-3.39	0.000696	3	CxC
CONTENT_specific	BAP1	Brain_Putamen_basal_ganglia	0.06308	0.00652	-3.39	0.000707	3	CxC
CONTENT_full	PLOD2	Brain_Anterior_cingulate_cortex_BA24	0.25273	1.27e-07	3.39	0.000711	3	CxC
CxC	DALRD3	Brain_Nucleus_accumbens_basal_ganglia	0.04747	0.0104	3.38	0.000714	3	CxC
CONTENT_specific	RP11-391M1.4	Brain_Nucleus_accumbens_basal_ganglia	0.01561	0.0939	3.38	0.000737	3	CxC
CONTENT_full	DCUN1D1	Heart_Left_Ventricle	0.02222	0.0285	3.37	0.00075	3	CxC
CONTENT_specific	DCUN1D1	Heart_Left_Ventricle	0.03151	0.00402	3.37	0.000755	3	CxC
CONTENT_full	DHFRL1	Stomach	0.04056	0.00698	-3.37	0.000756	3	CxC
CONTENT_full	DHX30	Vagina	0.04067	0.0567	-3.37	0.000756	3	CxC
CxC	SEC13	Brain_Hippocampus	0.0916	0.00118	-3.37	0.000759	3	CxC
CxC	NIT2	Lung	0.07482	2.84e-07	-3.37	0.000764	3	CxC
CONTENT_full	DHX30	Brain_Amygdala	0.06835	0.0204	-3.36	0.000767	3	CxC
CONTENT_full	PSMD6-AS2	Adipose_Subcutaneous	0.10278	1.25e-08	3.36	0.000772	3	CxC
CxC	RPSA	Liver	0.02522	0.0374	3.36	0.000776	3	CxC
CONTENT_full	RPSA	Pancreas	0.43147	3.91e-22	3.36	0.000782	3	CxC
CONTENT_full	LAMB2	Brain_Anterior_cingulate_cortex_BA24	0.06185	0.0139	-3.36	0.00079	3	CxC
CONTENT_full	CHRD	Esophagus_Muscularis	0.02188	0.0169	-3.36	0.000792	3	CxC
CONTENT_full	RPSA	Brain_Spinal_cord_cervical_c-1	0.35519	2.05e-08	3.35	0.000794	3	CxC
CONTENT_full	SHISA5	Brain_Spinal_cord_cervical_c-1	0.05616	0.0398	3.35	0.0008	3	CxC
CxC	PROS1	Pancreas	0.03412	0.00841	3.35	0.000802	3	CxC
CxC	LAMB2	Brain_Anterior_cingulate_cortex_BA24	0.07207	0.00328	3.34	0.000825	3	CxC
CxC	ZBTB38	Muscle_Skeletal	0.01189	0.0151	-3.33	0.000865	3	CxC
CxC	EIF1B	Cells_EBV-transformed_lymphocytes	0.12673	0.000241	-3.33	0.000876	3	CxC
CONTENT_full	TMA7	Adrenal_Gland	0.08824	0.000564	3.33	0.000883	3	CxC
CONTENT_full	RPSA	Testis	0.34098	4.25e-18	3.33	0.000884	3	CxC
CONTENT_specific	C3orf62	Stomach	0.02256	0.0205	3.32	0.000892	3	CxC
CONTENT_full	NUDT16	Uterus	0.12167	0.00187	3.32	0.000893	3	CxC
CxC	TUSC2	Brain_Putamen_basal_ganglia	0.0237	0.0666	3.32	0.000904	3	CxC
CONTENT_specific	ACTR8	Artery_Aorta	0.04067	0.00116	3.31	0.000933	3	CxC
CONTENT_full	PLOD2	Esophagus_Mucosa	0.31473	1.54e-25	3.31	0.000934	3	CxC
CONTENT_full	RPSA	Artery_Coronary	0.18335	1.56e-06	3.31	0.000935	3	CxC
CONTENT_full	DHX30	Esophagus_Gastroesophageal_Junction	0.02149	0.0509	-3.31	0.000939	3	CxC
CONTENT_specific	TRA2B	Esophagus_Gastroesophageal_Junction	0.01961	0.0321	3.31	0.000943	3	CxC
CONTENT_full	SLC25A20	Artery_Aorta	0.02142	0.0302	3.31	0.000947	3	CxC
CONTENT_full	PLOD2	Vagina	0.08238	0.00784	3.31	0.000949	3	CxC
CxC	PLOD2	Esophagus_Muscularis	0.16517	8.38e-13	3.3	0.000954	3	CxC
CONTENT_specific	GMPPB	Breast_Mammary_Tissue	0.02054	0.0218	-3.3	0.000963	3	CxC
CONTENT_specific	PLOD2	Testis	0.33147	2.43e-18	-3.3	0.000976	3	CxC
CxC	UBA5	Stomach	0.05876	0.000391	-3.3	0.000982	3	CxC
CxC	EXOG	Artery_Coronary	0.04706	0.00865	-3.29	0.000998	3	CxC
CONTENT_full	BAP1	Brain_Putamen_basal_ganglia	0.04869	0.0312	-3.29	0.00102	3	CxC
CONTENT_full	ZBTB38	Artery_Aorta	0.02306	0.0249	-3.28	0.00102	3	CxC
CONTENT_full	PLOD2	Ovary	0.1068	0.00151	3.29	0.00102	3	CxC
CxC	PPM1M	Brain_Cortex	0.1914	2.93e-07	3.28	0.00103	3	CxC
CONTENT_specific	MAP4	Cells_Transformed_fibroblasts	0.07242	9.3e-06	3.28	0.00104	3	CxC
CONTENT_specific	SLC25A38	Heart_Left_Ventricle	0.02501	0.00935	3.28	0.00104	3	CxC
CxC	PLOD2	Skin_Not_Sun_Exposed_Suprapubic	0.22574	1.77e-17	3.28	0.00104	3	CxC
CONTENT_full	PLOD2	Colon_Transverse	0.14059	8.23e-08	3.27	0.00106	3	CxC
CxC	RBM5	Spleen	0.0941	0.000483	3.27	0.00106	3	CxC
CONTENT_specific	WDR48	Artery_Aorta	0.05342	0.000222	-3.27	0.00107	3	CxC
CxC	SHISA5	Brain_Spinal_cord_cervical_c-1	0.08219	0.00604	-3.27	0.00107	3	CxC
CONTENT_specific	SCN5A	Heart_Atrial_Appendage	0.05893	0.000128	-3.27	0.00108	3	CxC
CONTENT_specific	CLSTN2	Colon_Sigmoid	0.02131	0.0281	3.27	0.00109	3	CxC
CxC	RPSA	Whole_Blood	0.24489	1.28e-20	3.27	0.00109	3	CxC
CONTENT_specific	SLC25A38	Colon_Sigmoid	0.01314	0.0672	-3.26	0.00111	3	CxC
CxC	CACNA1D	Brain_Cerebellar_Hemisphere	0.06884	0.00259	3.26	0.00111	3	CxC
CONTENT_specific	PPM1M	Brain_Cortex	0.02497	0.0449	3.26	0.00112	3	CxC
CONTENT_full	HLTF	Adipose_Subcutaneous	0.07356	2.01e-06	-3.26	0.00113	3	CxC
CONTENT_specific	PLOD2	Muscle_Skeletal	0.07335	1.37e-08	3.26	0.00113	3	CxC
CxC	SNORA63	Thyroid	0.01911	0.00635	-3.26	0.00113	3	CxC
CONTENT_full	RPSA	Heart_Left_Ventricle	0.09567	4.03e-06	3.25	0.00114	3	CxC
CxC	C3orf62	Stomach	0.01074	0.0797	-3.25	0.00114	3	CxC
CONTENT_full	ABCF3	Heart_Atrial_Appendage	0.12796	7.45e-08	-3.25	0.00116	3	CxC
CxC	CAMKV	Brain_Cortex	0.03146	0.0282	3.25	0.00116	3	CxC
CONTENT_full	PLXNB1	Brain_Spinal_cord_cervical_c-1	0.11649	0.00324	-3.25	0.00117	3	CxC
CONTENT_full	SLC25A38	Esophagus_Mucosa	0.07735	2.35e-06	3.25	0.00117	3	CxC
CxC	UBXN7	Prostate	0.12352	9.41e-05	-3.25	0.00117	3	CxC
CONTENT_full	RP13-131K19.2	Testis	0.02177	0.0465	3.24	0.00118	3	CxC
CxC	PTPRG	Thyroid	0.02823	0.00115	-3.24	0.00118	3	CxC
CONTENT_full	PPM1L	Lung	0.01453	0.0336	-3.24	0.00119	3	CxC
CONTENT_full	RPSA	Nerve_Tibial	0.54151	5.78e-52	3.24	0.00119	3	CxC
CxC	ARIH2	Uterus	0.04024	0.0371	-3.24	0.00119	3	CxC
CxC	NKTR	Artery_Coronary	0.11277	7.79e-05	3.24	0.0012	3	CxC
CxC	SCHIP1	Brain_Cerebellum	0.09348	0.000136	-3.23	0.00122	3	CxC
CONTENT_full	SNORA62	Adipose_Visceral_Omentum	0.0509	0.000342	-3.23	0.00123	3	CxC
CONTENT_full	RP11-572O6.1	Brain_Cerebellum	0.11339	8.97e-05	3.23	0.00123	3	CxC
CxC	RP11-274H2.5	Ovary	0.11579	0.00032	-3.23	0.00123	3	CxC
CONTENT_full	RPSA	Adipose_Subcutaneous	0.4724	3.53e-45	3.22	0.00126	3	CxC
CONTENT_specific	NIT2	Brain_Cortex	0.23947	6.81e-09	-3.23	0.00126	3	CxC
CONTENT_full	RPSA	Brain_Cerebellum	0.46887	3.96e-20	3.22	0.00127	3	CxC
CONTENT_full	RPSA	Colon_Sigmoid	0.11718	5.89e-06	3.22	0.00127	3	CxC
CONTENT_full	RPSA	Whole_Blood	0.28398	2.75e-23	3.22	0.00127	3	CxC
CONTENT_full	NSUN3	Esophagus_Mucosa	0.02041	0.0171	-3.22	0.00127	3	CxC
CONTENT_full	RBMS3	Artery_Tibial	0.01425	0.0368	-3.22	0.00128	3	CxC
CxC	PXK	Spleen	0.20256	2.51e-07	-3.22	0.00128	3	CxC
CxC	COPG1	Skin_Not_Sun_Exposed_Suprapubic	0.02851	0.00259	3.22	0.00128	3	CxC
CxC	CLDND1	Esophagus_Gastroesophageal_Junction	0.03796	0.00464	3.22	0.00128	3	CxC
CONTENT_full	RPSA	Brain_Anterior_cingulate_cortex_BA24	0.13732	0.000193	3.22	0.00129	3	CxC
CONTENT_full	PLOD2	Minor_Salivary_Gland	0.32454	3.19e-07	3.22	0.0013	3	CxC
CxC	PIK3CA	Adipose_Subcutaneous	0.01274	0.0243	3.22	0.0013	3	CxC
CONTENT_full	RPSA	Esophagus_Mucosa	0.32119	3.78e-26	3.21	0.00134	3	CxC
CONTENT_full	RPSA	Esophagus_Muscularis	0.18217	2.65e-13	3.21	0.00134	3	CxC
CONTENT_full	PLOD2	Pituitary	0.05497	0.00619	3.21	0.00134	3	CxC
CxC	NISCH	Colon_Transverse	0.01355	0.0524	3.21	0.00134	3	CxC
CONTENT_full	RPSA	Colon_Transverse	0.2806	1.3e-15	3.2	0.00137	3	CxC
CONTENT_full	CX3CR1	Testis	0.22072	2.72e-11	-3.2	0.00137	3	CxC
CONTENT_full	PLOD2	Cells_Transformed_fibroblasts	0.02744	0.0116	3.2	0.00138	3	CxC
CxC	H1FX	Adipose_Subcutaneous	0.00768	0.0633	-3.2	0.00138	3	CxC
CxC	CX3CR1	Testis	0.23603	7.72e-13	-3.2	0.00139	3	CxC
CONTENT_full	RPSA	Adrenal_Gland	0.14989	4.19e-06	3.2	0.0014	3	CxC
CONTENT_full	RPSA	Uterus	0.19521	5.43e-05	3.2	0.0014	3	CxC
CONTENT_specific	ACAA1	Adipose_Subcutaneous	0.01056	0.0366	-3.19	0.00141	3	CxC
CONTENT_specific	NMNAT3	Adrenal_Gland	0.03298	0.0169	3.19	0.00141	3	CxC
CxC	NKTR	Brain_Amygdala	0.04568	0.0284	3.19	0.00141	3	CxC
CxC	PLOD2	Esophagus_Mucosa	0.30726	9.64e-26	3.19	0.00141	3	CxC
CONTENT_full	RPSA	Brain_Cerebellar_Hemisphere	0.31528	1.84e-10	3.19	0.00142	3	CxC
CONTENT_specific	LINC00888	Brain_Frontal_Cortex_BA9	0.04878	0.013	3.19	0.00142	3	CxC
CONTENT_specific	ZBTB38	Artery_Aorta	0.01936	0.019	-3.19	0.00143	3	CxC
CxC	NMNAT3	Colon_Sigmoid	0.13628	2.1e-07	3.19	0.00143	3	CxC
CONTENT_full	NUDT16P	Testis	0.03766	0.0101	-3.19	0.00144	3	CxC
CONTENT_specific	GMPPB	Nerve_Tibial	0.02042	0.00732	-3.19	0.00144	3	CxC
CONTENT_full	RPSA	Liver	0.20065	1.72e-07	3.19	0.00145	3	CxC
CONTENT_full	RPSA	Skin_Sun_Exposed_Lower_leg	0.38984	4.94e-39	3.18	0.00145	3	CxC
CxC	PLXNB1	Brain_Spinal_cord_cervical_c-1	0.2482	1.89e-06	3.19	0.00145	3	CxC
CxC	NMNAT3	Brain_Cerebellar_Hemisphere	0.10115	0.000301	3.18	0.00146	3	CxC
CxC	PRRT3-AS1	Heart_Atrial_Appendage	0.00933	0.0775	3.18	0.00146	3	CxC
CxC	PROS1	Minor_Salivary_Gland	0.0539	0.026	3.18	0.00147	3	CxC
CONTENT_full	PSMD6-AS2	Spleen	0.16517	1.34e-05	3.18	0.00148	3	CxC
CONTENT_specific	TWF2	Esophagus_Muscularis	0.02491	0.00463	-3.17	0.00151	3	CxC
CONTENT_shared	RPSA	Average	0.57091	1.02e-97	3.17256	0.001511	3	CxC
CONTENT_specific	NME6	Esophagus_Gastroesophageal_Junction	0.03407	0.00696	-3.17	0.00153	3	CxC
CxC	ZBTB11	Vagina	0.10767	0.000838	-3.17	0.00153	3	CxC
CxC	SNORA62	Colon_Transverse	0.00842	0.0994	-3.17	0.00154	3	CxC
CONTENT_full	SLC25A38	Heart_Left_Ventricle	0.04819	0.00134	3.17	0.00155	3	CxC
CONTENT_specific	SEC13	Brain_Hippocampus	0.02064	0.0792	3.16	0.00156	3	CxC
CONTENT_specific	GPX1	Brain_Hippocampus	0.04266	0.0209	3.16	0.00156	3	CxC
CONTENT_full	RPSA	Cells_Transformed_fibroblasts	0.39782	1.77e-28	3.16	0.00157	3	CxC
CONTENT_full	RPSA	Heart_Atrial_Appendage	0.20483	2.31e-12	3.16	0.00157	3	CxC
CxC	POPDC2	Pituitary	0.06283	0.00129	3.16	0.00159	3	CxC
CxC	ZNF502	Artery_Aorta	0.20955	1.15e-13	-3.15	0.00162	3	CxC
CONTENT_full	RPSA	Ovary	0.32406	2.03e-09	3.15	0.00164	3	CxC
CONTENT_specific	TTC21A	Brain_Caudate_basal_ganglia	0.01676	0.0763	3.15	0.00164	3	CxC
CxC	NIT2	Testis	0.11005	1.79e-06	-3.15	0.00164	3	CxC
CONTENT_full	RPSA	Artery_Tibial	0.31872	7.85e-28	3.14	0.00166	3	CxC
CONTENT_full	RPSA	Minor_Salivary_Gland	0.20032	0.000128	3.14	0.00168	3	CxC
CxC	SCAP	Brain_Cortex	0.09571	0.000314	-3.14	0.00169	3	CxC
CxC	NCKIPSD	Spleen	0.08605	0.000826	3.14	0.0017	3	CxC
CxC	SHISA5	Brain_Nucleus_accumbens_basal_ganglia	0.03346	0.027	-3.14	0.00171	3	CxC
CONTENT_full	GMPPB	Breast_Mammary_Tissue	0.05055	0.00179	-3.14	0.00172	3	CxC
CONTENT_full	ST3GAL6-AS1	Testis	0.26856	7.28e-14	3.14	0.00172	3	CxC
CxC	UCN2	Spleen	0.02383	0.0532	-3.14	0.00172	3	CxC
CxC	PXK	Heart_Left_Ventricle	0.18139	9.44e-12	-3.13	0.00173	3	CxC
CxC	ZNF197	Artery_Aorta	0.08252	5.06e-06	-3.13	0.00174	3	CxC
CONTENT_full	RPSA	Adipose_Visceral_Omentum	0.46087	5.54e-37	3.13	0.00175	3	CxC
CONTENT_full	RPSA	Brain_Frontal_Cortex_BA9	0.06568	0.0109	3.13	0.00176	3	CxC
CxC	MAPKAPK3	Stomach	0.02766	0.0116	3.13	0.00176	3	CxC
CONTENT_specific	NAT6	Spleen	0.01991	0.0699	-3.13	0.00177	3	CxC
CONTENT_specific	DHFRL1	Colon_Transverse	0.01309	0.0554	3.12	0.00178	3	CxC
CONTENT_specific	ITGB5	Brain_Amygdala	0.09407	0.00267	-3.13	0.00178	3	CxC
CONTENT_full	RPSA	Spleen	0.20705	7.33e-07	3.12	0.00179	3	CxC
CxC	LSAMP	Brain_Anterior_cingulate_cortex_BA24	0.0525	0.0107	-3.12	0.0018	3	CxC
CONTENT_full	PTPN23	Colon_Transverse	0.01635	0.0689	-3.12	0.00181	3	CxC
CONTENT_specific	SLC26A6	Nerve_Tibial	0.01975	0.0082	-3.12	0.00182	3	CxC
CxC	U2SURP	Esophagus_Mucosa	0.00852	0.0596	3.12	0.00182	3	CxC
CONTENT_specific	TNIK	Cells_Transformed_fibroblasts	0.02735	0.00499	-3.12	0.00183	3	CxC
CONTENT_specific	SELK	Muscle_Skeletal	0.11508	8.65e-13	3.12	0.00183	3	CxC
CxC	KIAA1407	Brain_Frontal_Cortex_BA9	0.02829	0.0463	-3.12	0.00183	3	CxC
CxC	ADAMTS9	Brain_Substantia_nigra	0.11743	0.0019	-3.12	0.00183	3	CxC
CxC	NMNAT3	Adrenal_Gland	0.28875	2.96e-12	3.12	0.00183	3	CxC
CONTENT_specific	TMEM110	Pancreas	0.04064	0.00442	-3.11	0.00185	3	CxC
CONTENT_specific	ITGA9	Brain_Cortex	0.05294	0.00622	-3.11	0.00185	3	CxC
CxC	MAP4	Skin_Sun_Exposed_Lower_leg	0.00773	0.053	3.11	0.00185	3	CxC
CONTENT_full	CHRD	Brain_Cortex	0.02512	0.0796	-3.11	0.00186	3	CxC
CxC	RPSA	Artery_Aorta	0.26329	3.09e-17	3.11	0.00187	3	CxC
CxC	RPSA	Brain_Cerebellar_Hemisphere	0.1509	1.01e-05	3.11	0.00187	3	CxC
CxC	SMARCC1	Colon_Sigmoid	0.01786	0.0404	3.11	0.00187	3	CxC
CONTENT_specific	OXSR1	Brain_Hypothalamus	0.10584	0.000571	-3.11	0.0019	3	CxC
CxC	SNORA62	Skin_Not_Sun_Exposed_Suprapubic	0.03206	0.00149	-3.1	0.00191	3	CxC
CxC	SCAP	Brain_Amygdala	0.05197	0.0208	-3.1	0.00194	3	CxC
CxC	RPL4P4	Thyroid	0.00896	0.0452	3.1	0.00195	3	CxC
CxC	SH3BP5	Brain_Cortex	0.0453	0.0106	-3.1	0.00195	3	CxC
CONTENT_full	RPSA	Thyroid	0.3789	1.05e-35	3.1	0.00196	3	CxC
CxC	ZBBX	Brain_Amygdala	0.03416	0.0502	3.1	0.00196	3	CxC
CONTENT_specific	RBMS3	Artery_Tibial	0.02351	0.00333	-3.1	0.00197	3	CxC
CONTENT_full	ITGA9	Esophagus_Muscularis	0.01006	0.0896	3.09	0.00198	3	CxC
CONTENT_specific	MAP4	Esophagus_Mucosa	0.04784	7.98e-05	3.09	0.00199	3	CxC
CONTENT_full	ZNF589	Brain_Nucleus_accumbens_basal_ganglia	0.24069	5.52e-08	-3.09	0.002	3	CxC
CxC	EIF4E3	Brain_Putamen_basal_ganglia	0.05582	0.00995	3.09	0.002	3	CxC
CONTENT_specific	MBNL1	Esophagus_Gastroesophageal_Junction	0.05859	0.000551	3.09	0.00201	3	CxC
CxC	TMEM42	Stomach	0.04333	0.00209	-3.09	0.00201	3	CxC
CONTENT_specific	DHX30	Brain_Putamen_basal_ganglia	0.14247	6.08e-05	3.09	0.00202	3	CxC
CONTENT_shared	CX3CR1	Average	0.05512	6.78e-08	-3.08724	0.00202	3	CxC
CONTENT_full	RPSA	Breast_Mammary_Tissue	0.41703	3.47e-25	3.09	0.00203	3	CxC
CxC	SCN5A	Heart_Atrial_Appendage	0.05343	0.000257	-3.08	0.00204	3	CxC
CONTENT_specific	CMTM7	Brain_Hippocampus	0.02126	0.0763	-3.08	0.00205	3	CxC
CxC	RP11-24C3.2	Spleen	0.17109	2.44e-06	-3.08	0.00205	3	CxC
CxC	RP11-274H2.5	Heart_Atrial_Appendage	0.09636	1.07e-06	-3.08	0.00205	3	CxC
CxC	CNTN3	Colon_Sigmoid	0.01788	0.0404	-3.08	0.00206	3	CxC
CONTENT_full	RPSA	Artery_Aorta	0.31465	4.92e-20	3.08	0.00207	3	CxC
CxC	TRMT10C	Adipose_Visceral_Omentum	0.01532	0.0235	-3.08	0.00207	3	CxC
CxC	IFT122	Skin_Sun_Exposed_Lower_leg	0.04729	2.09e-05	3.08	0.00208	3	CxC
CONTENT_specific	RPL24	Pituitary	0.03554	0.0126	3.08	0.0021	3	CxC
CONTENT_full	RPSA	Prostate	0.10301	0.00102	3.07	0.00211	3	CxC
CxC	FYTTD1	Artery_Aorta	0.00858	0.0839	3.07	0.00211	3	CxC
CONTENT_full	NIT2	Whole_Blood	0.02241	0.0115	3.07	0.00212	3	CxC
CONTENT_full	CHST2	Brain_Putamen_basal_ganglia	0.13117	0.000367	-3.07	0.00214	3	CxC
CONTENT_specific	PPM1L	Nerve_Tibial	0.0424	0.000183	-3.07	0.00214	3	CxC
CONTENT_specific	CNBP	Spleen	0.02189	0.0608	3.07	0.00214	3	CxC
CONTENT_specific	NICN1	Prostate	0.03108	0.0354	3.07	0.00214	3	CxC
CONTENT_shared	XIRP1	Average	0.01716	0.00275	3.07006	0.00214	3	CxC
CONTENT_specific	RPL24	Small_Intestine_Terminal_Ileum	0.04223	0.021	-3.07	0.00216	3	CxC
CONTENT_full	RPSA	Brain_Amygdala	0.122	0.00185	3.07	0.00217	3	CxC
CONTENT_full	PLOD2	Brain_Amygdala	0.05979	0.0295	3.07	0.00217	3	CxC
CxC	TRH	Brain_Cortex	0.02567	0.0427	-3.07	0.00217	3	CxC
CONTENT_specific	MYRIP	Breast_Mammary_Tissue	0.02864	0.00832	-3.06	0.00218	3	CxC
CONTENT_specific	IL17RB	Cells_Transformed_fibroblasts	0.21919	2.85e-15	3.06	0.00219	3	CxC
CxC	RPSA	Adipose_Subcutaneous	0.46013	1.27e-44	3.06	0.00221	3	CxC
CONTENT_specific	CCDC50	Heart_Left_Ventricle	0.04622	0.000609	-3.06	0.00222	3	CxC
CxC	SLC26A6	Brain_Spinal_cord_cervical_c-1	0.04158	0.0393	-3.06	0.00223	3	CxC
CxC	RPSA	Artery_Tibial	0.29495	2.34e-26	3.06	0.00224	3	CxC
CONTENT_specific	UQCRC1	Colon_Sigmoid	0.0224	0.0251	3.06	0.00225	3	CxC
CONTENT_full	CCDC14	Liver	0.0336	0.0393	3.05	0.00229	3	CxC
CONTENT_specific	LRRC3B	Brain_Nucleus_accumbens_basal_ganglia	0.02834	0.0383	3.05	0.0023	3	CxC
CONTENT_full	GLT8D1	Brain_Hypothalamus	0.16986	4.32e-05	3.05	0.00232	3	CxC
CONTENT_full	ALDH1L1-AS2	Ovary	0.03382	0.0679	3.04	0.00233	3	CxC
CONTENT_specific	NSUN3	Esophagus_Mucosa	0.02337	0.00461	-3.04	0.00236	3	CxC
CONTENT_full	PSMD6-AS2	Adipose_Visceral_Omentum	0.0893	1.38e-06	3.04	0.00237	3	CxC
CONTENT_specific	ARIH2	Esophagus_Gastroesophageal_Junction	0.03659	0.00536	-3.04	0.00237	3	CxC
CxC	PDHB	Brain_Caudate_basal_ganglia	0.02041	0.0574	3.04	0.00237	3	CxC
CxC	LAMB2	Cells_Transformed_fibroblasts	0.01714	0.0214	3.04	0.00237	3	CxC
CONTENT_full	PLOD2	Brain_Cortex	0.11419	0.000266	3.04	0.00238	3	CxC
CONTENT_full	FETUB	Vagina	0.03683	0.0677	-3.04	0.00239	3	CxC
CONTENT_specific	TRAIP	Cells_EBV-transformed_lymphocytes	0.03504	0.0382	3.04	0.00239	3	CxC
CxC	PFKFB4	Artery_Coronary	0.04119	0.0132	3.04	0.00239	3	CxC
CONTENT_specific	QTRTD1	Lung	0.02351	0.00308	3.03	0.00242	3	CxC
CONTENT_full	CMTM6	Uterus	0.07127	0.018	3.03	0.00243	3	CxC
CxC	CCDC66	Heart_Atrial_Appendage	0.17951	1.51e-11	-3.03	0.00243	3	CxC
CONTENT_full	ABCF3	Adrenal_Gland	0.02007	0.0877	-3.03	0.00244	3	CxC
CxC	FAM208A	Brain_Hypothalamus	0.02649	0.0571	-3.03	0.00244	3	CxC
CONTENT_full	NKTR	Artery_Coronary	0.21113	1.89e-07	3.03	0.00245	3	CxC
CONTENT_full	PDHB	Brain_Hippocampus	0.09313	0.00285	3.03	0.00247	3	CxC
CONTENT_full	PSMD6-AS2	Muscle_Skeletal	0.06862	1.72e-07	3.03	0.00247	3	CxC
CONTENT_full	MAP4	Cells_Transformed_fibroblasts	0.09802	1.02e-06	3.03	0.00248	3	CxC
CONTENT_specific	PRSS50	Artery_Coronary	0.01914	0.0664	-3.03	0.00249	3	CxC
CONTENT_full	RPSA	Brain_Substantia_nigra	0.17126	0.000547	3.02	0.00251	3	CxC
CONTENT_specific	TREX1	Colon_Transverse	0.01877	0.0279	3.02	0.00251	3	CxC
CONTENT_full	SMARCC1	Colon_Sigmoid	0.02974	0.0251	-3.02	0.00253	3	CxC
CONTENT_specific	PLXNB1	Brain_Spinal_cord_cervical_c-1	0.12239	0.00094	-3.02	0.00254	3	CxC
CxC	NCKIPSD	Uterus	0.03912	0.0392	3.02	0.00254	3	CxC
CONTENT_specific	CCDC50	Adrenal_Gland	0.06977	0.000847	-3.02	0.00255	3	CxC
CxC	PCYT1A	Vagina	0.14749	9.57e-05	-3.02	0.00255	3	CxC
CxC	MBD4	Brain_Anterior_cingulate_cortex_BA24	0.03286	0.0355	3.02	0.00256	3	CxC
CxC	PDHB	Muscle_Skeletal	0.22461	1.05e-24	3.02	0.00257	3	CxC
CxC	ZNF501	Colon_Transverse	0.02744	0.01	-3.01	0.00257	3	CxC
CxC	MYRIP	Liver	0.02309	0.0442	-3.01	0.00258	3	CxC
CONTENT_specific	ABHD14A	Pituitary	0.06304	0.00127	3.01	0.00259	3	CxC
CxC	RPSA	Adipose_Visceral_Omentum	0.42125	7.75e-34	3.01	0.00259	3	CxC
CxC	DHX30	Artery_Coronary	0.03917	0.0152	-3.01	0.0026	3	CxC
CONTENT_full	RPSA	Stomach	0.30444	3.19e-16	3.01	0.00261	3	CxC
CONTENT_full	EIF4E3	Heart_Atrial_Appendage	0.02674	0.0173	3.01	0.00263	3	CxC
CxC	RP11-114I8.4	Breast_Mammary_Tissue	0.02732	0.00972	3.01	0.00263	3	CxC
CxC	NSUN3	Adrenal_Gland	0.01973	0.0512	3.01	0.00265	3	CxC
CONTENT_specific	SMARCC1	Colon_Sigmoid	0.04549	0.00236	-3	0.00269	3	CxC
CONTENT_specific	GMPPB	Adipose_Subcutaneous	0.01052	0.0368	3	0.00269	3	CxC
CONTENT_full	KLF15	Colon_Transverse	0.02055	0.0447	-3	0.00271	3	CxC
CONTENT_full	PSMD6-AS2	Prostate	0.12197	0.000321	3	0.00271	3	CxC
CONTENT_shared	KIF9	Average	0.00951	0.0147	-2.99841	0.002714	3	CxC
CONTENT_full	ZKSCAN7	Nerve_Tibial	0.01063	0.0735	-3	0.00272	3	CxC
CONTENT_full	POPDC2	Liver	0.21098	7.41e-08	3	0.00272	3	CxC
CONTENT_specific	GLYCTK	Pancreas	0.0266	0.0178	3	0.00272	3	CxC
CONTENT_full	RPSA	Esophagus_Gastroesophageal_Junction	0.19196	1.53e-09	3	0.00274	3	CxC
CxC	TNIK	Artery_Tibial	0.07527	3.34e-07	-2.99	0.00275	3	CxC
CONTENT_full	SLC25A20	Whole_Blood	0.01311	0.0489	2.99	0.00277	3	CxC
CxC	FGD5-AS1	Brain_Putamen_basal_ganglia	0.02931	0.0474	-2.99	0.00277	3	CxC
CONTENT_full	RPSA	Lung	0.35047	1.04e-31	2.99	0.00278	3	CxC
CONTENT_full	POPDC2	Muscle_Skeletal	0.04033	7.91e-05	2.99	0.00278	3	CxC
CxC	RPL18AP7	Cells_EBV-transformed_lymphocytes	0.0798	0.00324	2.99	0.00278	3	CxC
CONTENT_specific	ADIPOQ	Adipose_Subcutaneous	0.01519	0.0155	2.99	0.00279	3	CxC
CONTENT_specific	KCTD6	Brain_Hypothalamus	0.03609	0.0323	2.99	0.00281	3	CxC
CxC	PPM1M	Adipose_Subcutaneous	0.08563	5.94e-08	2.99	0.00281	3	CxC
CONTENT_full	PSMD6-AS2	Breast_Mammary_Tissue	0.09254	1.73e-05	2.99	0.00282	3	CxC
CONTENT_full	PSMD6-AS2	Nerve_Tibial	0.08505	5.93e-07	2.99	0.00282	3	CxC
CONTENT_full	PSMD6-AS2	Artery_Tibial	0.1322	5.13e-11	2.99	0.00283	3	CxC
CxC	SELK	Muscle_Skeletal	0.05854	3.91e-07	2.99	0.00283	3	CxC
CxC	CCDC50	Artery_Coronary	0.23608	5.9e-09	2.98	0.00284	3	CxC
CxC	IQSEC1	Nerve_Tibial	0.03447	0.000685	2.98	0.00289	3	CxC
CONTENT_full	PSMD6-AS2	Esophagus_Mucosa	0.06543	1.58e-05	2.98	0.0029	3	CxC
CONTENT_specific	RP13-131K19.2	Lung	0.00603	0.0845	-2.98	0.0029	3	CxC
CONTENT_shared	PSMD6-AS2	Average	0.24711	4.05e-34	2.97717	0.002909	3	CxC
CONTENT_specific	ALDH1L1	Brain_Caudate_basal_ganglia	0.01684	0.0758	-2.98	0.00291	3	CxC
CxC	RP11-496H1.2	Brain_Amygdala	0.02871	0.0661	-2.98	0.00292	3	CxC
CONTENT_full	DHX30	Cells_EBV-transformed_lymphocytes	0.03084	0.0851	-2.98	0.00293	3	CxC
CONTENT_specific	PLOD2	Adrenal_Gland	0.07315	0.000643	-2.97	0.00293	3	CxC
CxC	CCDC50	Heart_Atrial_Appendage	0.02893	0.0058	2.98	0.00293	3	CxC
CONTENT_full	PDHB	Pituitary	0.06623	0.00261	2.97	0.00294	3	CxC
CONTENT_full	CX3CR1	Nerve_Tibial	0.03832	0.00104	-2.97	0.00296	3	CxC
CONTENT_full	TBC1D5	Brain_Caudate_basal_ganglia	0.03269	0.0446	-2.97	0.00296	3	CxC
CxC	RP11-531F16.4	Artery_Coronary	0.02149	0.0556	-2.97	0.00296	3	CxC
CONTENT_specific	SUCLG2	Brain_Hypothalamus	0.04965	0.0147	-2.97	0.00297	3	CxC
CONTENT_full	CCDC66	Vagina	0.27722	1.91e-07	-2.97	0.00298	3	CxC
CONTENT_full	SETD2	Uterus	0.03401	0.0883	-2.97	0.00298	3	CxC
CONTENT_full	USP4	Colon_Sigmoid	0.03035	0.0238	-2.97	0.00298	3	CxC
CxC	PROS1	Adipose_Subcutaneous	0.0389	0.000228	2.97	0.00298	3	CxC
CxC	NMNAT3	Pancreas	0.29961	3.61e-15	2.97	0.00299	3	CxC
CONTENT_full	RPSA	Cells_EBV-transformed_lymphocytes	0.41941	4.94e-12	2.97	0.003	3	CxC
CxC	PCNP	Minor_Salivary_Gland	0.04438	0.0394	2.97	0.003	3	CxC
CONTENT_specific	DHFRL1	Stomach	0.0191	0.0303	-2.97	0.00301	3	CxC
CONTENT_specific	TUSC2	Brain_Putamen_basal_ganglia	0.06211	0.0069	-2.97	0.00301	3	CxC
CONTENT_full	RP11-446H18.6	Brain_Frontal_Cortex_BA9	0.09261	0.00242	2.96	0.00303	3	CxC
CONTENT_full	PLOD2	Brain_Cerebellum	0.03043	0.043	2.96	0.00303	3	CxC
CONTENT_full	SPCS1	Pancreas	0.03979	0.0113	2.96	0.00304	3	CxC
CxC	PDZRN3-AS1	Ovary	0.0401	0.0256	2.96	0.00308	3	CxC
CONTENT_full	MOBP	Brain_Hypothalamus	0.07585	0.00785	2.96	0.00311	3	CxC
CxC	PLOD2	Skin_Sun_Exposed_Lower_leg	0.17994	3.51e-17	2.96	0.00311	3	CxC
CONTENT_full	TMCC1-AS1	Testis	0.05545	0.00176	2.96	0.00312	3	CxC
CONTENT_specific	KRT8P12	Brain_Frontal_Cortex_BA9	0.03923	0.0234	2.96	0.00312	3	CxC
CONTENT_full	PLOD2	Spleen	0.09433	0.00134	2.95	0.00315	3	CxC
CxC	TGFBR2	Colon_Transverse	0.05583	0.000383	2.95	0.00315	3	CxC
CONTENT_specific	ALDH1L1-AS2	Ovary	0.04249	0.0222	2.95	0.00317	3	CxC
CxC	EMC3	Adrenal_Gland	0.03882	0.0105	-2.95	0.00317	3	CxC
CONTENT_full	ZNF852	Pituitary	0.04288	0.0155	-2.95	0.0032	3	CxC
CONTENT_full	STAG1	Esophagus_Muscularis	0.03562	0.00236	2.95	0.00321	3	CxC
CONTENT_specific	CCDC66	Testis	0.1564	1.02e-08	-2.94	0.00323	3	CxC
CONTENT_specific	TIGIT	Whole_Blood	0.00764	0.0674	-2.94	0.00324	3	CxC
CxC	NIT2	Skin_Sun_Exposed_Lower_leg	0.09158	3.46e-09	-2.94	0.00324	3	CxC
CxC	TNIK	Cells_Transformed_fibroblasts	0.07464	6.82e-06	-2.94	0.00325	3	CxC
CxC	HRH1	Artery_Aorta	0.01475	0.0354	-2.94	0.00325	3	CxC
CONTENT_specific	RFTN1	Brain_Hippocampus	0.03105	0.0419	2.94	0.00326	3	CxC
CxC	EIF4E3	Brain_Substantia_nigra	0.43665	1.85e-10	2.94	0.00326	3	CxC
CONTENT_full	RYK	Spleen	0.08758	0.00204	-2.94	0.00327	3	CxC
CONTENT_full	TMA7	Pituitary	0.03499	0.0279	2.94	0.00327	3	CxC
CxC	PLOD2	Testis	0.18969	2.13e-10	-2.94	0.00328	3	CxC
CxC	NMNAT3	Esophagus_Gastroesophageal_Junction	0.18438	7.46e-10	2.94	0.00329	3	CxC
CONTENT_specific	PCCB	Brain_Cerebellar_Hemisphere	0.05197	0.00795	-2.94	0.00331	3	CxC
CxC	B3GALNT1	Vagina	0.05931	0.011	2.94	0.00331	3	CxC
CONTENT_specific	PLXNB1	Uterus	0.18541	2.68e-05	2.94	0.00332	3	CxC
CONTENT_specific	RP11-379F4.7	Artery_Aorta	0.02603	0.00783	2.94	0.00333	3	CxC
CONTENT_specific	ZBBX	Brain_Anterior_cingulate_cortex_BA24	0.02319	0.0649	2.93	0.00335	3	CxC
CxC	RPSA	Breast_Mammary_Tissue	0.38207	1.78e-23	2.93	0.00336	3	CxC
CxC	PDHB	Liver	0.03299	0.0204	2.93	0.00336	3	CxC
CxC	MASP1	Heart_Left_Ventricle	0.07335	1.89e-05	-2.93	0.00336	3	CxC
CONTENT_full	RPSA	Brain_Cortex	0.11209	0.000306	2.93	0.00338	3	CxC
CxC	PSMD6-AS2	Colon_Transverse	0.0166	0.0362	2.93	0.00338	3	CxC
CxC	PLOD2	Brain_Caudate_basal_ganglia	0.03857	0.0146	2.93	0.00338	3	CxC
CONTENT_full	CHCHD4	Lung	0.0254	0.00552	2.93	0.00339	3	CxC
CONTENT_full	PPM1L	Nerve_Tibial	0.05036	0.000157	-2.93	0.00341	3	CxC
CONTENT_specific	SPCS1	Adrenal_Gland	0.05023	0.00413	2.93	0.00341	3	CxC
CxC	ABCF3	Thyroid	0.00536	0.0944	-2.93	0.00344	3	CxC
CxC	SLC6A11	Brain_Cerebellar_Hemisphere	0.01626	0.0905	-2.93	0.00344	3	CxC
CONTENT_full	PSMD6-AS2	Colon_Transverse	0.09983	8.88e-06	2.92	0.00345	3	CxC
CxC	FAM208A	Adrenal_Gland	0.02722	0.0273	-2.92	0.00345	3	CxC
CxC	ZNF197	Nerve_Tibial	0.10908	2.35e-09	-2.92	0.00345	3	CxC
CxC	VILL	Stomach	0.01629	0.0418	2.92	0.00345	3	CxC
CONTENT_specific	ATP6V1A	Artery_Aorta	0.00784	0.0933	-2.92	0.00346	3	CxC
CONTENT_full	ST3GAL6-AS1	Pituitary	0.22859	2.78e-09	2.92	0.00347	3	CxC
CxC	PXK	Artery_Tibial	0.1098	6.31e-10	-2.92	0.00347	3	CxC
CONTENT_full	ABCF3	Esophagus_Gastroesophageal_Junction	0.10285	1.97e-05	-2.92	0.00348	3	CxC
CxC	SLC6A6	Uterus	0.09727	0.00228	-2.92	0.00348	3	CxC
CONTENT_specific	CCDC50	Spleen	0.11438	0.000123	-2.92	0.00349	3	CxC
CONTENT_specific	TMEM110	Minor_Salivary_Gland	0.07607	0.00998	2.92	0.0035	3	CxC
CONTENT_full	EIF4E3	Brain_Substantia_nigra	0.38157	2.25e-08	2.92	0.00351	3	CxC
CONTENT_specific	EBLN2	Minor_Salivary_Gland	0.09695	0.00405	-2.92	0.00351	3	CxC
CONTENT_full	MAP4	Esophagus_Mucosa	0.04854	0.000226	2.92	0.00352	3	CxC
CONTENT_full	POPDC2	Pituitary	0.12451	2.52e-05	2.92	0.00353	3	CxC
CONTENT_full	PTPN23	Testis	0.08977	5.52e-05	-2.92	0.00354	3	CxC
CxC	NIT2	Brain_Cortex	0.47375	1.39e-18	-2.92	0.00355	3	CxC
CONTENT_specific	PPM1L	Lung	0.00936	0.0437	-2.92	0.00356	3	CxC
CxC	GAP43	Brain_Cerebellum	0.06994	0.000903	2.91	0.00356	3	CxC
CONTENT_full	TUSC2	Brain_Putamen_basal_ganglia	0.0456	0.0366	-2.91	0.00357	3	CxC
CONTENT_specific	EPHA3	Brain_Spinal_cord_cervical_c-1	0.03165	0.0627	-2.91	0.00357	3	CxC
CONTENT_full	RP11-114I8.4	Uterus	0.10491	0.00403	2.91	0.00358	3	CxC
CxC	IL17RB	Cells_Transformed_fibroblasts	0.28851	2.41e-20	2.91	0.00358	3	CxC
CxC	MOBP	Brain_Frontal_Cortex_BA9	0.05859	0.00716	2.91	0.00358	3	CxC
CONTENT_full	PSMD6-AS2	Esophagus_Gastroesophageal_Junction	0.05169	0.00299	2.91	0.00359	3	CxC
CONTENT_full	PLXNB1	Uterus	0.1778	0.000129	2.91	0.00361	3	CxC
CONTENT_full	DHX30	Artery_Tibial	0.00891	0.0873	-2.91	0.00361	3	CxC
CONTENT_specific	LAMB2	Brain_Anterior_cingulate_cortex_BA24	0.06668	0.00454	-2.91	0.00361	3	CxC
CONTENT_full	ACAA1	Adipose_Subcutaneous	0.016	0.0283	-2.91	0.00362	3	CxC
CONTENT_specific	ST3GAL6	Pancreas	0.16082	2.59e-08	-2.91	0.00363	3	CxC
CONTENT_specific	RBM5	Spleen	0.09383	0.000492	-2.91	0.00367	3	CxC
CONTENT_full	EFCAB12	Brain_Putamen_basal_ganglia	0.02849	0.0874	-2.9	0.00368	3	CxC
CONTENT_full	RP11-884K10.7	Muscle_Skeletal	0.18011	7.65e-19	2.9	0.0037	3	CxC
CONTENT_specific	GORASP1	Adipose_Subcutaneous	0.01459	0.0173	2.9	0.0037	3	CxC
CxC	PPM1M	Stomach	0.05591	0.000533	2.9	0.00373	3	CxC
CxC	ZNF502	Adrenal_Gland	0.20915	5.92e-09	-2.9	0.00374	3	CxC
CONTENT_full	NIT2	Lung	0.10846	2.73e-09	-2.9	0.00376	3	CxC
CONTENT_full	NKTR	Colon_Transverse	0.19495	1.12e-10	2.9	0.00376	3	CxC
CONTENT_shared	SLC25A20	Average	0.01131	0.0086	2.89685	0.003769	3	CxC
CxC	TMA7	Stomach	0.02966	0.00932	2.9	0.00377	3	CxC
CONTENT_specific	FCF1P2	Testis	0.02226	0.0223	2.89	0.0038	3	CxC
CxC	PSMD6-AS2	Thyroid	0.015	0.0139	2.89	0.0038	3	CxC
CxC	FRMD4B	Spleen	0.03236	0.0296	-2.89	0.0038	3	CxC
CONTENT_specific	CHST2	Brain_Putamen_basal_ganglia	0.14132	6.51e-05	-2.89	0.00381	3	CxC
CxC	PAK2	Brain_Caudate_basal_ganglia	0.01502	0.0876	2.89	0.00381	3	CxC
CONTENT_specific	RP11-85M11.2	Esophagus_Gastroesophageal_Junction	0.03607	0.00565	-2.89	0.00383	3	CxC
CONTENT_specific	CCDC14	Liver	0.01782	0.0672	2.89	0.00384	3	CxC
CxC	SEMA3F	Minor_Salivary_Gland	0.08005	0.0084	2.89	0.00385	3	CxC
CONTENT_full	SNORA4	Brain_Hypothalamus	0.07282	0.0092	-2.89	0.00386	3	CxC
CONTENT_specific	IFT80	Pituitary	0.0275	0.025	2.89	0.00387	3	CxC
CONTENT_specific	FGD5-AS1	Ovary	0.02664	0.0566	2.89	0.00387	3	CxC
CONTENT_specific	ALDH1L1-AS2	Heart_Left_Ventricle	0.01688	0.0273	-2.89	0.00387	3	CxC
CxC	NSUN3	Lung	0.01711	0.01	2.89	0.00387	3	CxC
CxC	SCAP	Whole_Blood	0.04446	0.000115	2.89	0.00387	3	CxC
CONTENT_full	FHIT	Artery_Aorta	0.01767	0.0469	2.89	0.00389	3	CxC
CONTENT_specific	IL17RC	Uterus	0.053	0.0198	-2.89	0.00389	3	CxC
CONTENT_specific	ACY1	Brain_Amygdala	0.04263	0.033	2.89	0.00389	3	CxC
CONTENT_full	ROBO1	Brain_Hippocampus	0.07679	0.00691	2.89	0.00391	3	CxC
CONTENT_full	SPCS1	Adrenal_Gland	0.05979	0.00484	2.88	0.00391	3	CxC
CONTENT_specific	TCAIM	Cells_Transformed_fibroblasts	0.00726	0.0935	-2.89	0.00391	3	CxC
CONTENT_full	IL12A	Brain_Substantia_nigra	0.05169	0.0572	-2.88	0.00396	3	CxC
CONTENT_full	SNORA62	Uterus	0.05565	0.0353	-2.88	0.00396	3	CxC
CONTENT_full	RP11-234A1.1	Artery_Coronary	0.06589	0.00566	-2.88	0.00399	3	CxC
CONTENT_specific	CHCHD4	Lung	0.02082	0.00505	2.88	0.004	3	CxC
CxC	RPSA	Esophagus_Mucosa	0.27875	4.07e-23	2.88	0.004	3	CxC
CxC	CCDC66	Brain_Putamen_basal_ganglia	0.25273	5.4e-08	-2.88	0.004	3	CxC
CxC	ACVR2B	Stomach	0.01796	0.0345	-2.87	0.00404	3	CxC
CONTENT_specific	RP13-131K19.6	Esophagus_Mucosa	0.04532	0.000121	-2.87	0.00405	3	CxC
CONTENT_full	TAGLN3	Brain_Hippocampus	0.03821	0.0524	2.87	0.00407	3	CxC
CxC	TOPBP1	Pancreas	0.05041	0.0017	2.87	0.00407	3	CxC
CONTENT_specific	ZBTB11-AS1	Brain_Cerebellar_Hemisphere	0.01732	0.0839	2.87	0.00408	3	CxC
CONTENT_specific	RAB5A	Muscle_Skeletal	0.00917	0.0288	2.87	0.00408	3	CxC
CONTENT_specific	RPSA	Heart_Left_Ventricle	0.05898	0.000119	2.87	0.00409	3	CxC
CxC	PLOD2	Esophagus_Gastroesophageal_Junction	0.04974	0.00137	2.87	0.0041	3	CxC
CxC	NIT2	Brain_Cerebellum	0.10668	4.67e-05	-2.87	0.00414	3	CxC
CONTENT_full	UBA5	Heart_Left_Ventricle	0.01472	0.0677	2.87	0.00415	3	CxC
CONTENT_full	TMEM115	Brain_Hippocampus	0.04629	0.0345	2.87	0.00415	3	CxC
CONTENT_specific	HYAL3	Brain_Substantia_nigra	0.2307	1.23e-05	2.87	0.00415	3	CxC
CxC	SEC22C	Thyroid	0.10509	6.76e-10	2.87	0.00415	3	CxC
CONTENT_specific	GBE1	Brain_Frontal_Cortex_BA9	0.09475	0.000789	2.87	0.00416	3	CxC
CONTENT_specific	FHIT	Artery_Aorta	0.02478	0.00923	2.86	0.00418	3	CxC
CxC	ATP11B	Testis	0.08793	1.97e-05	2.86	0.00418	3	CxC
CxC	MYD88	Whole_Blood	0.01071	0.0383	-2.86	0.00418	3	CxC
CONTENT_full	RP11-245J9.5	Skin_Not_Sun_Exposed_Suprapubic	0.03245	0.00366	2.86	0.0042	3	CxC
CxC	CCDC50	Adipose_Subcutaneous	0.18751	2.96e-16	2.86	0.0042	3	CxC
CONTENT_full	ABCF3	Ovary	0.10046	0.00212	-2.86	0.00421	3	CxC
CxC	ARHGAP31	Breast_Mammary_Tissue	0.01605	0.0376	-2.86	0.00421	3	CxC
CxC	ST3GAL6-AS1	Heart_Left_Ventricle	0.41716	1.06e-28	2.86	0.00423	3	CxC
CONTENT_full	TMEM44-AS1	Adrenal_Gland	0.11643	6.25e-05	2.86	0.00424	3	CxC
CONTENT_specific	RPL35A	Heart_Atrial_Appendage	0.0088	0.0835	2.86	0.00424	3	CxC
CONTENT_full	KIF9	Breast_Mammary_Tissue	0.09158	1.93e-05	-2.86	0.00425	3	CxC
CONTENT_full	TF	Testis	0.06205	0.000912	-2.86	0.00425	3	CxC
CONTENT_specific	TMA7	Stomach	0.01075	0.0796	2.86	0.00425	3	CxC
CONTENT_full	CCDC66	Colon_Transverse	0.24906	9.94e-14	-2.86	0.00427	3	CxC
CxC	C3orf18	Prostate	0.02098	0.0691	2.86	0.00427	3	CxC
CONTENT_full	SNORA62	Skin_Not_Sun_Exposed_Suprapubic	0.06596	2.68e-05	-2.86	0.00428	3	CxC
CONTENT_full	NIT2	Testis	0.12164	1.97e-06	-2.86	0.00429	3	CxC
CxC	MYD88	Brain_Putamen_basal_ganglia	0.07373	0.00351	2.86	0.00429	3	CxC
CxC	TF	Testis	0.05936	0.000418	-2.86	0.0043	3	CxC
CONTENT_full	PTPN23	Brain_Hippocampus	0.0996	0.002	2.85	0.00431	3	CxC
CONTENT_specific	KRT8P12	Brain_Nucleus_accumbens_basal_ganglia	0.07462	0.00169	-2.85	0.00432	3	CxC
CONTENT_full	ABCF3	Artery_Tibial	0.04377	0.000284	-2.85	0.00433	3	CxC
CONTENT_full	NCKIPSD	Brain_Caudate_basal_ganglia	0.34014	1.53e-12	2.85	0.00434	3	CxC
CONTENT_specific	SPCS1	Pancreas	0.0306	0.0119	2.85	0.00434	3	CxC
CONTENT_specific	RRP9	Lung	0.05393	1.26e-05	-2.85	0.00436	3	CxC
CONTENT_specific	AC093415.2	Esophagus_Gastroesophageal_Junction	0.01893	0.0346	2.85	0.00437	3	CxC
CxC	ENPP7P4	Brain_Hypothalamus	0.12376	0.0002	-2.85	0.00437	3	CxC
CONTENT_full	ALAS1	Colon_Sigmoid	0.02461	0.0401	2.85	0.00438	3	CxC
CxC	RPSA	Esophagus_Muscularis	0.14314	3.37e-11	2.85	0.00438	3	CxC
CxC	RP11-190C22.8	Spleen	0.01558	0.095	2.85	0.00439	3	CxC
CONTENT_full	SLC26A6	Heart_Atrial_Appendage	0.05014	0.00112	-2.85	0.00441	3	CxC
CONTENT_specific	NEK11	Brain_Caudate_basal_ganglia	0.04002	0.0131	-2.85	0.00441	3	CxC
CONTENT_specific	RPL29	Prostate	0.01583	0.098	-2.85	0.00442	3	CxC
CONTENT_shared	DHX30	Average	0.01916	0.000891	-2.846	0.004427	3	CxC
CONTENT_full	ST3GAL6-AS1	Brain_Frontal_Cortex_BA9	0.32885	4.35e-10	2.85	0.00443	3	CxC
CxC	CHST2	Brain_Putamen_basal_ganglia	0.07657	0.00298	2.85	0.00443	3	CxC
CxC	DNAH1	Colon_Sigmoid	0.01158	0.0798	-2.85	0.00444	3	CxC
CxC	SIAH2	Colon_Transverse	0.07131	6.49e-05	2.84	0.00445	3	CxC
CONTENT_full	NMNAT3	Liver	0.17118	1.81e-06	2.84	0.00448	3	CxC
CONTENT_full	SLC25A38	Skin_Sun_Exposed_Lower_leg	0.18001	2.24e-16	2.84	0.00449	3	CxC
CxC	PXK	Brain_Substantia_nigra	0.07313	0.0123	-2.84	0.00449	3	CxC
CONTENT_full	ST3GAL6-AS1	Thyroid	0.21679	6.93e-19	2.84	0.00451	3	CxC
CONTENT_specific	DZIP3	Pituitary	0.01188	0.0984	-2.84	0.00452	3	CxC
CONTENT_specific	CCDC50	Uterus	0.05913	0.0147	-2.84	0.00453	3	CxC
CxC	DHFRL1	Heart_Atrial_Appendage	0.06551	5.55e-05	-2.84	0.00453	3	CxC
CONTENT_specific	IQSEC1	Nerve_Tibial	0.02424	0.00382	2.84	0.00454	3	CxC
CxC	ACAA1	Adipose_Subcutaneous	0.01879	0.00807	2.84	0.00455	3	CxC
CONTENT_specific	SLC6A1	Heart_Atrial_Appendage	0.0819	6.86e-06	2.84	0.00456	3	CxC
CONTENT_full	ST3GAL6	Pancreas	0.10868	1.94e-05	-2.83	0.00458	3	CxC
CONTENT_specific	C3orf14	Pancreas	0.03136	0.011	2.83	0.0046	3	CxC
CxC	PRSS50	Pituitary	0.12224	8.66e-06	-2.83	0.0046	3	CxC
CONTENT_full	SLC25A20	Skin_Not_Sun_Exposed_Suprapubic	0.01558	0.0409	2.83	0.00462	3	CxC
CONTENT_full	PLOD2	Heart_Left_Ventricle	0.10671	9.99e-07	2.83	0.00462	3	CxC
CONTENT_full	PPARG	Esophagus_Mucosa	0.03031	0.00378	-2.83	0.00463	3	CxC
CxC	STAC	Breast_Mammary_Tissue	0.02483	0.0131	2.83	0.00464	3	CxC
CONTENT_full	POPDC2	Whole_Blood	0.07536	2.37e-06	2.83	0.00465	3	CxC
CxC	TOMM70A	Nerve_Tibial	0.14238	6.81e-12	2.83	0.00465	3	CxC
CxC	H1FX-AS1	Colon_Sigmoid	0.01732	0.0429	-2.83	0.00466	3	CxC
CONTENT_full	LSM3	Prostate	0.02559	0.0891	-2.83	0.00469	3	CxC
CONTENT_full	ST3GAL6-AS1	Brain_Hypothalamus	0.2848	3.14e-08	2.83	0.00469	3	CxC
CONTENT_full	NUDT16P	Breast_Mammary_Tissue	0.03573	0.00875	2.83	0.00469	3	CxC
CONTENT_full	CCDC50	Artery_Aorta	0.31739	3.1e-20	2.83	0.00469	3	CxC
CONTENT_full	PLOD2	Thyroid	0.04344	0.00022	2.83	0.00469	3	CxC
CxC	ZNF197	Adrenal_Gland	0.02354	0.0371	-2.83	0.00471	3	CxC
CONTENT_full	CNBP	Spleen	0.02532	0.0848	2.83	0.00472	3	CxC
CONTENT_full	RP11-10C24.1	Small_Intestine_Terminal_Ileum	0.07014	0.0095	2.83	0.00472	3	CxC
CONTENT_full	PSMD6-AS2	Pituitary	0.13112	1.46e-05	2.82	0.00473	3	CxC
CONTENT_specific	CCDC50	Cells_Transformed_fibroblasts	0.34857	3.84e-25	-2.82	0.00473	3	CxC
CxC	TRPC1	Brain_Hypothalamus	0.08561	0.00185	-2.82	0.00475	3	CxC
CONTENT_full	RP11-145M9.4	Small_Intestine_Terminal_Ileum	0.08114	0.00524	-2.82	0.00476	3	CxC
CxC	GPX1	Uterus	0.04692	0.0267	-2.82	0.00477	3	CxC
CxC	PSMD6-AS2	Colon_Sigmoid	0.06353	0.00038	2.82	0.00479	3	CxC
CONTENT_full	DNAH1	Vagina	0.04316	0.0505	-2.82	0.00482	3	CxC
CxC	BRK1	Adipose_Visceral_Omentum	0.15432	1.34e-11	2.82	0.00482	3	CxC
CxC	PSMD6-AS2	Skin_Sun_Exposed_Lower_leg	0.13173	9.88e-13	2.82	0.00483	3	CxC
CONTENT_specific	COLQ	Brain_Cerebellar_Hemisphere	0.37321	2.22e-13	-2.82	0.00484	3	CxC
CONTENT_full	RRP9	Lung	0.04441	0.000222	-2.81	0.00488	3	CxC
CONTENT_specific	ST3GAL6-AS1	Heart_Atrial_Appendage	0.05238	0.000294	2.82	0.00488	3	CxC
CxC	ITGA9	Esophagus_Mucosa	0.00685	0.0809	2.81	0.00489	3	CxC
CxC	GSK3B	Liver	0.017	0.0719	-2.81	0.00491	3	CxC
CONTENT_specific	PRICKLE2	Cells_Transformed_fibroblasts	0.00727	0.0934	-2.81	0.00493	3	CxC
CxC	MAGI1	Muscle_Skeletal	0.01322	0.011	2.81	0.00493	3	CxC
CONTENT_specific	TBC1D5	Brain_Cortex	0.03365	0.0241	2.81	0.00494	3	CxC
CONTENT_full	PSMD6-AS2	Thyroid	0.067	3.42e-06	2.81	0.00495	3	CxC
CxC	RPL29P11	Colon_Transverse	0.01114	0.0705	2.81	0.00497	3	CxC
CxC	CISH	Testis	0.06159	0.000329	-2.81	0.00497	3	CxC
CONTENT_full	SLC26A6	Nerve_Tibial	0.05686	5.61e-05	-2.81	0.00499	3	CxC
CONTENT_specific	HSPBAP1	Brain_Putamen_basal_ganglia	0.05036	0.0137	2.81	0.00499	3	CxC
CONTENT_specific	SETD2	Brain_Substantia_nigra	0.06955	0.0143	2.81	0.005	3	CxC
CxC	CCDC66	Thyroid	0.32579	1.07e-30	-2.81	0.005	3	CxC
CONTENT_full	SLC25A38	Brain_Spinal_cord_cervical_c-1	0.0389	0.0793	2.81	0.00501	3	CxC
CONTENT_full	NIT2	Artery_Coronary	0.17504	2.89e-06	-2.81	0.00502	3	CxC
CONTENT_specific	NME6	Testis	0.07813	5.64e-05	2.8	0.00503	3	CxC
CxC	PXK	Liver	0.09385	0.000201	-2.81	0.00503	3	CxC
CONTENT_full	POPDC2	Adipose_Subcutaneous	0.03302	0.00179	2.8	0.00504	3	CxC
CxC	COLQ	Brain_Spinal_cord_cervical_c-1	0.0262	0.0813	-2.8	0.00507	3	CxC
CONTENT_full	SNORA63	Testis	0.02499	0.0342	2.8	0.00508	3	CxC
CxC	ZNF502	Heart_Left_Ventricle	0.09794	7.81e-07	-2.8	0.0051	3	CxC
CxC	CCDC36	Breast_Mammary_Tissue	0.01636	0.0362	2.8	0.00515	3	CxC
CONTENT_full	COLQ	Brain_Cerebellar_Hemisphere	0.32439	8.62e-11	-2.8	0.00516	3	CxC
CxC	RP11-145M9.4	Muscle_Skeletal	0.02344	0.00106	2.8	0.00516	3	CxC
CxC	ZNF502	Brain_Anterior_cingulate_cortex_BA24	0.08031	0.00199	-2.8	0.00517	3	CxC
CxC	NKTR	Spleen	0.06644	0.00304	2.8	0.00517	3	CxC
CONTENT_full	PLOD2	Brain_Frontal_Cortex_BA9	0.09736	0.00185	2.8	0.00518	3	CxC
CONTENT_full	MPRIPP1	Brain_Cerebellar_Hemisphere	0.21084	5.59e-07	-2.79	0.0052	3	CxC
CxC	TMEM44-AS1	Brain_Spinal_cord_cervical_c-1	0.10667	0.00195	2.79	0.0052	3	CxC
CxC	RP11-359I18.5	Testis	0.06832	0.000161	-2.79	0.00521	3	CxC
CxC	HRASLS	Brain_Nucleus_accumbens_basal_ganglia	0.02514	0.0478	-2.79	0.00521	3	CxC
CxC	MAP4	Esophagus_Mucosa	0.04873	6.89e-05	2.79	0.00523	3	CxC
CxC	ARIH2	Skin_Sun_Exposed_Lower_leg	0.08747	7.83e-09	2.79	0.00523	3	CxC
CONTENT_full	QTRTD1	Esophagus_Gastroesophageal_Junction	0.01843	0.0676	2.79	0.00524	3	CxC
CONTENT_full	XIRP1	Muscle_Skeletal	0.0067	0.0924	2.79	0.00525	3	CxC
CONTENT_specific	RP11-245J9.6	Small_Intestine_Terminal_Ileum	0.05008	0.0131	2.79	0.00525	3	CxC
CONTENT_full	PLOD2	Brain_Hippocampus	0.02949	0.0819	2.79	0.00526	3	CxC
CONTENT_full	PDHB	Stomach	0.11092	4.84e-06	2.79	0.00527	3	CxC
CONTENT_full	PRSS50	Artery_Coronary	0.06073	0.00792	-2.79	0.00528	3	CxC
CONTENT_full	PAK2	Brain_Caudate_basal_ganglia	0.03904	0.0294	2.79	0.00529	3	CxC
CONTENT_full	SEC22C	Thyroid	0.09629	1.66e-08	2.79	0.00531	3	CxC
CONTENT_specific	PAK2	Brain_Caudate_basal_ganglia	0.03775	0.0155	2.79	0.00531	3	CxC
CxC	IL17RB	Brain_Cerebellum	0.30308	1e-12	-2.79	0.00531	3	CxC
CxC	SPCS1	Pancreas	0.05954	0.000694	2.79	0.00531	3	CxC
CONTENT_specific	RP11-145M9.4	Small_Intestine_Terminal_Ileum	0.03983	0.0242	-2.79	0.00532	3	CxC
CxC	HPS3	Colon_Sigmoid	0.01817	0.0391	2.79	0.00533	3	CxC
CONTENT_full	PDHB	Esophagus_Mucosa	0.10223	4.05e-08	2.79	0.00534	3	CxC
CONTENT_full	ST3GAL6-AS1	Cells_EBV-transformed_lymphocytes	0.172	6.1e-05	2.79	0.00534	3	CxC
CONTENT_specific	THOC7	Brain_Putamen_basal_ganglia	0.05281	0.0119	-2.79	0.00534	3	CxC
CONTENT_full	IFRD2	Breast_Mammary_Tissue	0.03733	0.00738	-2.78	0.00536	3	CxC
CxC	ECE2	Esophagus_Muscularis	0.03551	0.000883	-2.78	0.00536	3	CxC
CONTENT_shared	POPDC2	Average	0.23446	3.15e-32	2.78437	0.005363	3	CxC
CONTENT_full	NKTR	Brain_Hippocampus	0.03481	0.0624	2.78	0.00537	3	CxC
CONTENT_full	NIT2	Esophagus_Gastroesophageal_Junction	0.13612	6.45e-07	-2.78	0.00538	3	CxC
CONTENT_full	GBE1	Brain_Frontal_Cortex_BA9	0.09216	0.00248	2.78	0.00539	3	CxC
CONTENT_full	POPDC2	Testis	0.09281	4.04e-05	2.78	0.00539	3	CxC
CxC	USP4	Brain_Spinal_cord_cervical_c-1	0.10491	0.00212	-2.78	0.00541	3	CxC
CONTENT_full	ST3GAL6-AS1	Heart_Left_Ventricle	0.44056	8.55e-30	2.78	0.00542	3	CxC
CxC	COLQ	Brain_Cerebellar_Hemisphere	0.3311	9.38e-12	-2.78	0.00543	3	CxC
CxC	TMF1	Liver	0.03771	0.0142	2.78	0.00543	3	CxC
CONTENT_full	ACTR8	Colon_Sigmoid	0.13409	1.06e-06	2.78	0.00545	3	CxC
CONTENT_specific	NUDT16P	Breast_Mammary_Tissue	0.05155	0.000575	2.78	0.00547	3	CxC
CONTENT_specific	SETD2	Whole_Blood	0.00817	0.0611	-2.78	0.00548	3	CxC
CONTENT_specific	H1FX	Lung	0.00788	0.0584	-2.78	0.00548	3	CxC
CxC	SEMA3B-AS1	Adipose_Subcutaneous	0.01357	0.0209	2.78	0.00549	3	CxC
CONTENT_full	TMIE	Thyroid	0.06403	5.81e-06	-2.78	0.0055	3	CxC
CONTENT_full	ACTR8	Small_Intestine_Terminal_Ileum	0.19474	7.14e-06	2.78	0.0055	3	CxC
CONTENT_specific	CAPN7	Brain_Hypothalamus	0.16579	1.61e-05	2.78	0.0055	3	CxC
CxC	RP13-131K19.2	Brain_Frontal_Cortex_BA9	0.02029	0.077	-2.78	0.0055	3	CxC
CONTENT_full	ST3GAL6-AS1	Brain_Substantia_nigra	0.35383	1.02e-07	2.77	0.00552	3	CxC
CxC	COL8A1	Adrenal_Gland	0.01813	0.0587	2.78	0.00552	3	CxC
CONTENT_specific	TMIE	Artery_Aorta	0.03289	0.00319	2.77	0.00554	3	CxC
CONTENT_full	RAB43	Whole_Blood	0.0269	0.00571	-2.77	0.00558	3	CxC
CONTENT_specific	TRMT10C	Adipose_Visceral_Omentum	0.02843	0.00317	2.77	0.00558	3	CxC
CxC	UMPS	Whole_Blood	0.00762	0.0677	2.77	0.00558	3	CxC
CONTENT_full	CCDC50	Stomach	0.11533	3.01e-06	2.77	0.0056	3	CxC
CONTENT_specific	RP11-708J19.1	Artery_Aorta	0.02768	0.0063	-2.77	0.0056	3	CxC
CONTENT_full	CCDC66	Cells_Transformed_fibroblasts	0.13182	8.9e-09	-2.77	0.00562	3	CxC
CONTENT_full	ST3GAL6-AS1	Artery_Tibial	0.19143	6.28e-16	2.77	0.00562	3	CxC
CONTENT_specific	RNF168	Spleen	0.01761	0.0822	2.77	0.00563	3	CxC
CxC	DZIP3	Pituitary	0.11311	1.89e-05	2.77	0.00563	3	CxC
CONTENT_full	ST3GAL6-AS1	Brain_Spinal_cord_cervical_c-1	0.40676	8.64e-10	2.77	0.00564	3	CxC
CxC	RPSA	Brain_Cerebellum	0.41486	4.79e-18	2.77	0.00564	3	CxC
CONTENT_full	CHRD	Esophagus_Gastroesophageal_Junction	0.04905	0.00384	2.77	0.00568	3	CxC
CxC	CCDC50	Esophagus_Gastroesophageal_Junction	0.20475	7.16e-11	2.77	0.00568	3	CxC
CxC	BAP1	Brain_Putamen_basal_ganglia	0.04044	0.0245	2.76	0.0057	3	CxC
CxC	RFTN1	Brain_Hippocampus	0.02104	0.0773	-2.76	0.00571	3	CxC
CONTENT_specific	TMCC1	Artery_Coronary	0.03016	0.0293	-2.76	0.00572	3	CxC
CxC	SERBP1P3	Brain_Amygdala	0.334	5.68e-09	-2.76	0.00572	3	CxC
CONTENT_specific	CCDC51	Artery_Aorta	0.02459	0.00947	2.76	0.00577	3	CxC
CxC	VPS8	Minor_Salivary_Gland	0.02906	0.0776	2.76	0.00578	3	CxC
CxC	RP11-531F16.4	Pancreas	0.01367	0.0667	-2.76	0.00578	3	CxC
CONTENT_full	TNIK	Cells_Transformed_fibroblasts	0.05744	0.000238	-2.76	0.00579	3	CxC
CONTENT_full	NIT2	Brain_Hypothalamus	0.23808	6.75e-07	-2.76	0.0058	3	CxC
CONTENT_specific	ANKRD28	Skin_Not_Sun_Exposed_Suprapubic	0.01413	0.0257	-2.76	0.0058	3	CxC
CONTENT_full	ABCF3	Heart_Left_Ventricle	0.09867	2.76e-06	-2.76	0.00581	3	CxC
CONTENT_specific	XRN1	Skin_Sun_Exposed_Lower_leg	0.02313	0.00233	-2.76	0.00581	3	CxC
CxC	TUSC2	Whole_Blood	0.00832	0.0594	2.76	0.00581	3	CxC
CxC	PLCD1	Esophagus_Mucosa	0.00886	0.0562	2.76	0.00582	3	CxC
CONTENT_full	ST3GAL6-AS1	Adipose_Subcutaneous	0.25655	1.43e-21	2.76	0.00585	3	CxC
CxC	CIDECP	Adipose_Subcutaneous	0.04398	9.36e-05	-2.76	0.00585	3	CxC
CONTENT_full	PSMD6-AS2	Stomach	0.04317	0.00538	2.76	0.00586	3	CxC
CONTENT_full	PDHB	Artery_Coronary	0.03481	0.0417	2.75	0.00588	3	CxC
CONTENT_specific	SNORA62	Liver	0.02416	0.0406	-2.75	0.00589	3	CxC
CONTENT_full	C3orf18	Adipose_Visceral_Omentum	0.0369	0.00241	2.75	0.0059	3	CxC
CONTENT_full	ZFYVE20	Testis	0.05711	0.00149	-2.75	0.0059	3	CxC
CxC	ARIH2	Brain_Amygdala	0.03323	0.0526	2.75	0.00591	3	CxC
CONTENT_specific	PDE12	Artery_Aorta	0.06678	3.94e-05	-2.75	0.00592	3	CxC
CONTENT_specific	ARIH2	Brain_Amygdala	0.18224	3.17e-05	-2.75	0.00592	3	CxC
CONTENT_specific	STAC	Artery_Aorta	0.02534	0.00857	-2.75	0.00592	3	CxC
CxC	B4GALT4	Ovary	0.10182	0.000722	2.75	0.00592	3	CxC
CONTENT_full	FETUB	Esophagus_Mucosa	0.07856	1.93e-06	-2.75	0.00594	3	CxC
CONTENT_specific	BAP1	Colon_Transverse	0.0087	0.0959	-2.75	0.00594	3	CxC
CONTENT_specific	TMCC1-AS1	Testis	0.03715	0.00446	2.75	0.00594	3	CxC
CxC	PDHB	Whole_Blood	0.06351	4.55e-06	2.75	0.00594	3	CxC
CONTENT_specific	TF	Testis	0.09069	1.46e-05	-2.75	0.00595	3	CxC
CONTENT_shared	ST3GAL6-AS1	Average	0.62555	6.77e-110	2.74976	0.005964	3	CxC
CONTENT_full	IQSEC1	Breast_Mammary_Tissue	0.06482	0.000379	-2.75	0.00598	3	CxC
CONTENT_full	RYK	Adipose_Subcutaneous	0.0758	1.37e-06	-2.75	0.00599	3	CxC
CxC	BAP1	Vagina	0.1146	0.000577	2.75	0.00599	3	CxC
CONTENT_full	NIT2	Colon_Sigmoid	0.15228	1.63e-07	-2.75	0.00601	3	CxC
CONTENT_specific	TMEM44	Liver	0.10248	0.000104	2.75	0.00601	3	CxC
CONTENT_specific	CCDC174	Adipose_Subcutaneous	0.00705	0.0716	2.75	0.00602	3	CxC
CONTENT_specific	SPICE1	Brain_Caudate_basal_ganglia	0.02055	0.0568	2.75	0.00603	3	CxC
CxC	FSTL1	Artery_Aorta	0.01002	0.0683	-2.75	0.00603	3	CxC
CONTENT_full	CCDC66	Prostate	0.16719	1.85e-05	-2.75	0.00604	3	CxC
CONTENT_full	CLSTN2	Skin_Sun_Exposed_Lower_leg	0.02081	0.00894	-2.74	0.00606	3	CxC
CONTENT_specific	DPH3	Spleen	0.03498	0.0248	2.74	0.00607	3	CxC
CONTENT_full	PDHB	Thyroid	0.05332	3.88e-05	2.74	0.00608	3	CxC
CONTENT_full	ST3GAL6-AS1	Artery_Aorta	0.2833	8.42e-18	2.74	0.00608	3	CxC
CxC	RPSA	Brain_Hippocampus	0.05027	0.0134	2.74	0.00608	3	CxC
CxC	EXOG	Heart_Atrial_Appendage	0.01272	0.0487	-2.74	0.00609	3	CxC
CxC	CCDC66	Small_Intestine_Terminal_Ileum	0.10562	0.000484	-2.74	0.0061	3	CxC
CONTENT_full	PDHB	Muscle_Skeletal	0.21983	2.9e-23	2.74	0.00613	3	CxC
CONTENT_specific	SLMAP	Brain_Cerebellum	0.01293	0.0939	2.74	0.00614	3	CxC
CxC	SMIM4	Brain_Hippocampus	0.02628	0.056	2.74	0.00614	3	CxC
CxC	TMCC1	Artery_Coronary	0.03066	0.0283	2.74	0.00615	3	CxC
CxC	ZBED2	Thyroid	0.01502	0.0138	-2.74	0.00615	3	CxC
CONTENT_full	ANKRD28	Skin_Not_Sun_Exposed_Suprapubic	0.03996	0.00124	-2.74	0.00617	3	CxC
CONTENT_specific	HLTF	Brain_Cortex	0.03524	0.0215	-2.74	0.00617	3	CxC
CxC	ZNF501	Cells_Transformed_fibroblasts	0.06083	4.69e-05	-2.74	0.00618	3	CxC
CONTENT_full	NMNAT3	Breast_Mammary_Tissue	0.17191	1.46e-09	2.74	0.00621	3	CxC
CxC	CHDH	Cells_EBV-transformed_lymphocytes	0.12302	0.000296	2.74	0.00621	3	CxC
CONTENT_full	POPDC2	Heart_Atrial_Appendage	0.16246	7.94e-10	2.73	0.00625	3	CxC
CONTENT_full	CCDC50	Thyroid	0.48295	5.29e-49	2.73	0.00625	3	CxC
CONTENT_specific	FILIP1L	Esophagus_Muscularis	0.0196	0.0107	2.73	0.00625	3	CxC
CONTENT_specific	RP11-884K10.7	Muscle_Skeletal	0.15398	7.41e-17	2.73	0.00625	3	CxC
CONTENT_full	EXOG	Brain_Nucleus_accumbens_basal_ganglia	0.03396	0.0504	-2.73	0.00626	3	CxC
CONTENT_specific	ZNF197	Thyroid	0.04288	7.66e-05	-2.73	0.00627	3	CxC
CONTENT_full	MPRIPP1	Ovary	0.09455	0.00291	-2.73	0.00629	3	CxC
CONTENT_full	RP11-38P22.2	Heart_Atrial_Appendage	0.02983	0.0121	2.73	0.00629	3	CxC
CxC	NMNAT3	Stomach	0.19833	4.86e-11	2.73	0.00629	3	CxC
CxC	TUSC2	Uterus	0.09301	0.00281	2.73	0.0063	3	CxC
CxC	RPSA	Spleen	0.13834	2.4e-05	2.73	0.00632	3	CxC
CONTENT_full	MPRIPP1	Brain_Cerebellum	0.07452	0.00173	-2.73	0.00633	3	CxC
CxC	PDHB	Testis	0.22455	3.2e-12	2.73	0.00633	3	CxC
CxC	TRAIP	Colon_Sigmoid	0.01774	0.041	2.73	0.00633	3	CxC
CONTENT_specific	ITGA9	Esophagus_Mucosa	0.0338	0.00081	-2.73	0.00634	3	CxC
CxC	NAT6	Spleen	0.13582	2.86e-05	-2.73	0.00634	3	CxC
CONTENT_shared	RYK	Average	0.09805	1.51e-13	-2.72905	0.006352	3	CxC
CONTENT_full	RYK	Thyroid	0.02878	0.00279	-2.73	0.00636	3	CxC
CONTENT_full	NKTR	Brain_Hypothalamus	0.22534	1.51e-06	2.73	0.00638	3	CxC
CONTENT_specific	TMEM44-AS1	Colon_Transverse	0.01166	0.0661	2.73	0.00638	3	CxC
CONTENT_full	CLSTN2	Brain_Amygdala	0.06082	0.0282	-2.73	0.00639	3	CxC
CONTENT_full	FAIM	Cells_Transformed_fibroblasts	0.05126	0.000535	-2.73	0.0064	3	CxC
CONTENT_specific	ZBTB11	Vagina	0.11446	0.000581	2.73	0.0064	3	CxC
CxC	RPSA	Stomach	0.23034	9.17e-13	2.73	0.0064	3	CxC
CONTENT_specific	SLC26A6	Heart_Atrial_Appendage	0.03146	0.00419	-2.73	0.00642	3	CxC
CONTENT_full	MPRIPP1	Pituitary	0.06193	0.00363	-2.72	0.00643	3	CxC
CONTENT_specific	WWTR1	Small_Intestine_Terminal_Ileum	0.02465	0.061	-2.73	0.00643	3	CxC
CxC	ZBTB11	Brain_Nucleus_accumbens_basal_ganglia	0.04081	0.0164	2.72	0.00643	3	CxC
CONTENT_full	POPDC2	Brain_Cerebellum	0.09562	0.000353	2.72	0.00644	3	CxC
CONTENT_full	ITGA9	Brain_Cortex	0.04625	0.0216	-2.72	0.00644	3	CxC
CxC	ZNF619	Muscle_Skeletal	0.02187	0.00151	-2.72	0.00645	3	CxC
CxC	ZNF501	Small_Intestine_Terminal_Ileum	0.03171	0.0395	-2.72	0.00646	3	CxC
CONTENT_specific	SELT	Esophagus_Gastroesophageal_Junction	0.02578	0.0166	-2.72	0.00647	3	CxC
CONTENT_specific	PLOD2	Adipose_Visceral_Omentum	0.03878	0.000672	2.72	0.00647	3	CxC
CONTENT_specific	RP11-531F16.4	Pancreas	0.04364	0.00329	2.72	0.00648	3	CxC
CONTENT_full	RYK	Artery_Aorta	0.0698	8.88e-05	-2.72	0.0065	3	CxC
CONTENT_full	PSMD6-AS2	Skin_Sun_Exposed_Lower_leg	0.16604	4.42e-15	2.72	0.0065	3	CxC
CONTENT_full	TWF2	Esophagus_Muscularis	0.01351	0.0552	-2.72	0.0065	3	CxC
CONTENT_specific	ECE2	Thyroid	0.01162	0.0267	-2.72	0.0065	3	CxC
CxC	ST3GAL6-AS1	Heart_Atrial_Appendage	0.49518	1.54e-35	2.72	0.0065	3	CxC
CONTENT_full	CCDC66	Liver	0.19091	3.79e-07	-2.72	0.00653	3	CxC
CONTENT_full	NIT2	Heart_Left_Ventricle	0.02448	0.0219	-2.72	0.00654	3	CxC
CxC	TBC1D5	Artery_Tibial	0.05565	1.1e-05	-2.72	0.00654	3	CxC
CONTENT_full	CCDC66	Brain_Putamen_basal_ganglia	0.30482	6.6e-09	-2.72	0.00655	3	CxC
CONTENT_full	NAA50	Colon_Sigmoid	0.04488	0.00625	-2.72	0.00655	3	CxC
CxC	ZNF502	Colon_Sigmoid	0.07786	8.9e-05	-2.72	0.00655	3	CxC
CONTENT_full	NIT2	Esophagus_Muscularis	0.17748	5.86e-13	-2.72	0.00656	3	CxC
CxC	NMNAT3	Adipose_Visceral_Omentum	0.15785	7.56e-12	2.72	0.00656	3	CxC
CONTENT_full	CHDH	Brain_Cortex	0.19704	7.72e-07	-2.72	0.00658	3	CxC
CONTENT_full	KIF9	Colon_Sigmoid	0.01485	0.0967	-2.72	0.00658	3	CxC
CxC	ACVR2B-AS1	Ovary	0.0245	0.0643	-2.72	0.00658	3	CxC
CONTENT_shared	MPRIPP1	Average	0.03472	1.36e-05	-2.71705	0.006587	3	CxC
CONTENT_full	RPSA	Brain_Nucleus_accumbens_basal_ganglia	0.05364	0.0156	2.72	0.00659	3	CxC
CxC	NME6	Brain_Nucleus_accumbens_basal_ganglia	0.02245	0.0577	2.72	0.00659	3	CxC
CxC	GMPPB	Adipose_Subcutaneous	0.03099	0.000918	-2.72	0.0066	3	CxC
CONTENT_full	PDHB	Testis	0.22729	1.23e-11	2.72	0.00661	3	CxC
CONTENT_specific	PFN2	Cells_Transformed_fibroblasts	0.0319	0.00263	-2.72	0.00662	3	CxC
CxC	TTC14	Brain_Substantia_nigra	0.07041	0.0138	-2.72	0.00662	3	CxC
CONTENT_specific	PRSS45	Testis	0.18439	3.98e-10	2.71	0.00663	3	CxC
CONTENT_specific	DHX30	Brain_Spinal_cord_cervical_c-1	0.03026	0.067	-2.71	0.00663	3	CxC
CONTENT_full	RPSA	Muscle_Skeletal	0.16615	2.43e-17	2.71	0.00666	3	CxC
CxC	HES1	Vagina	0.02664	0.0644	2.71	0.00666	3	CxC
CxC	C3orf14	Ovary	0.10702	0.000533	-2.71	0.00666	3	CxC
