## Supplementary Tables for "Genomic and Functional studies identify *RPSA* as a risk gene for ALS and other neurological diseases" (part 10 of 12)

### Sheet: ST11 (continued)
Supplementary Table 11. Top hits on chromosome 3 using TWAS models CONTENT full, specific
CONTENT_specific	FAM131A	Pituitary	0.04126	0.0078	2.71	0.00667	3	CxC
CONTENT_full	NIT2	Skin_Not_Sun_Exposed_Suprapubic	0.04927	0.000318	-2.71	0.00668	3	CxC
CONTENT_specific	NSUN3	Lung	0.00615	0.0824	-2.71	0.00669	3	CxC
CONTENT_specific	ETV5	Colon_Sigmoid	0.02378	0.0217	-2.71	0.0067	3	CxC
CONTENT_full	PDE12	Artery_Tibial	0.02941	0.00308	2.71	0.00671	3	CxC
CxC	TOMM70A	Brain_Anterior_cingulate_cortex_BA24	0.07635	0.00253	2.71	0.00672	3	CxC
CxC	ZNF502	Colon_Transverse	0.24258	4.08e-14	-2.71	0.00672	3	CxC
CxC	MIR570	Prostate	0.02764	0.0444	2.71	0.00672	3	CxC
CxC	CPOX	Nerve_Tibial	0.10035	1.06e-08	-2.71	0.00672	3	CxC
CONTENT_full	NIT2	Colon_Transverse	0.01619	0.07	-2.71	0.00673	3	CxC
CONTENT_full	CLSTN2	Ovary	0.12258	0.000634	-2.71	0.00674	3	CxC
CONTENT_full	PDHB	Adipose_Visceral_Omentum	0.0231	0.0161	2.71	0.00674	3	CxC
CONTENT_specific	FHIT	Minor_Salivary_Gland	0.12791	0.00105	2.71	0.00674	3	CxC
CONTENT_full	ST3GAL6-AS1	Colon_Sigmoid	0.46433	3.7e-25	2.71	0.00676	3	CxC
CONTENT_full	ST3GAL6-AS1	Heart_Atrial_Appendage	0.51745	9.12e-37	2.71	0.00676	3	CxC
CONTENT_full	RP11-651P23.5	Muscle_Skeletal	0.01542	0.0151	2.71	0.00677	3	CxC
CONTENT_full	NIT2	Brain_Amygdala	0.11556	0.00248	-2.71	0.00677	3	CxC
CxC	COL7A1	Artery_Aorta	0.01097	0.0598	-2.71	0.00678	3	CxC
CONTENT_full	FHIT	Minor_Salivary_Gland	0.05395	0.0499	2.71	0.00679	3	CxC
CONTENT_specific	PLCD1	Esophagus_Mucosa	0.05323	3.28e-05	-2.71	0.00679	3	CxC
CxC	CACNA2D3	Brain_Substantia_nigra	0.0678	0.0154	-2.71	0.00679	3	CxC
CONTENT_full	RP11-531F16.4	Skin_Not_Sun_Exposed_Suprapubic	0.01011	0.0885	-2.71	0.0068	3	CxC
CxC	LAMB2	Colon_Transverse	0.08856	8.87e-06	2.71	0.00681	3	CxC
CxC	PCNP	Adrenal_Gland	0.01214	0.099	-2.71	0.00681	3	CxC
CONTENT_full	ST3GAL6-AS1	Brain_Cerebellar_Hemisphere	0.39007	2.67e-13	2.71	0.00683	3	CxC
CONTENT_specific	PPM1M	Whole_Blood	0.21937	2.16e-18	-2.7	0.00684	3	CxC
CONTENT_specific	MST1	Colon_Transverse	0.04114	0.00206	2.7	0.00684	3	CxC
CxC	BOC	Esophagus_Gastroesophageal_Junction	0.03291	0.00786	2.7	0.00684	3	CxC
CONTENT_specific	ITIH4	Minor_Salivary_Gland	0.14509	0.00049	2.7	0.00685	3	CxC
CONTENT_full	PSMD6-AS2	Small_Intestine_Terminal_Ileum	0.07392	0.00775	2.7	0.00686	3	CxC
CONTENT_full	CCDC66	Esophagus_Mucosa	0.17346	1.89e-13	-2.7	0.00687	3	CxC
CONTENT_full	RYK	Artery_Coronary	0.02487	0.0779	-2.7	0.00688	3	CxC
CxC	RP11-168J18.6	Spleen	0.02089	0.0652	-2.7	0.00688	3	CxC
CONTENT_full	CCDC66	Brain_Substantia_nigra	0.16895	0.000602	-2.7	0.0069	3	CxC
CONTENT_full	RP11-114I8.4	Minor_Salivary_Gland	0.24128	1.98e-05	2.7	0.0069	3	CxC
CONTENT_full	ST3GAL6-AS1	Breast_Mammary_Tissue	0.23851	2.71e-13	2.7	0.00691	3	CxC
CONTENT_full	SCAP	Heart_Left_Ventricle	0.08741	1.13e-05	-2.7	0.00691	3	CxC
CONTENT_specific	GBE1	Vagina	0.02762	0.061	-2.7	0.00691	3	CxC
CxC	RP11-329B9.5	Brain_Spinal_cord_cervical_c-1	0.11224	0.00151	-2.7	0.00691	3	CxC
CxC	SLC35A5	Brain_Spinal_cord_cervical_c-1	0.09296	0.00368	2.7	0.00694	3	CxC
CxC	SCAP	Brain_Caudate_basal_ganglia	0.03245	0.023	-2.7	0.00695	3	CxC
CONTENT_full	RYK	Muscle_Skeletal	0.00984	0.0482	-2.7	0.00696	3	CxC
CONTENT_specific	KIF9	Brain_Cortex	0.01865	0.0713	-2.7	0.00696	3	CxC
CONTENT_full	DNAJC19	Breast_Mammary_Tissue	0.08003	7.05e-05	-2.7	0.00698	3	CxC
CONTENT_specific	WDR5B	Brain_Spinal_cord_cervical_c-1	0.1524	0.000228	-2.7	0.00699	3	CxC
CONTENT_specific	KCTD6	Vagina	0.02579	0.0675	2.7	0.007	3	CxC
CONTENT_specific	KIAA2018	Uterus	0.08289	0.00461	2.7	0.00701	3	CxC
CONTENT_specific	CCDC50	Thyroid	0.28663	1.43e-26	2.7	0.00702	3	CxC
CONTENT_specific	RBM5	Vagina	0.13431	0.000198	-2.7	0.00703	3	CxC
CxC	ZNF502	Cells_Transformed_fibroblasts	0.26729	9.62e-19	-2.7	0.00703	3	CxC
CONTENT_specific	TMED10P2	Pituitary	0.04612	0.00519	-2.69	0.00704	3	CxC
CxC	SEC22A	Brain_Caudate_basal_ganglia	0.02186	0.0513	-2.69	0.00704	3	CxC
CONTENT_specific	GOLIM4	Artery_Tibial	0.00534	0.0992	-2.69	0.00705	3	CxC
CONTENT_specific	RPSA	Pancreas	0.04781	0.00219	2.69	0.00706	3	CxC
CxC	RP11-884K10.7	Muscle_Skeletal	0.1866	2.11e-20	2.69	0.00708	3	CxC
CONTENT_full	NMNAT3	Skin_Sun_Exposed_Lower_leg	0.10193	2.1e-09	2.69	0.00709	3	CxC
CONTENT_full	SLC25A38	Lung	0.01376	0.0382	2.69	0.0071	3	CxC
CONTENT_full	ROBO1	Ovary	0.0614	0.0167	2.69	0.00711	3	CxC
CxC	PDCD6IP	Heart_Atrial_Appendage	0.00886	0.0828	-2.69	0.00711	3	CxC
CxC	APPL1	Brain_Frontal_Cortex_BA9	0.02948	0.043	2.69	0.00713	3	CxC
CxC	BRK1	Heart_Atrial_Appendage	0.0312	0.00433	2.69	0.00713	3	CxC
CxC	COL7A1	Uterus	0.06513	0.0109	-2.69	0.00714	3	CxC
CxC	XXYLT1	Brain_Cerebellar_Hemisphere	0.03841	0.0197	-2.69	0.00715	3	CxC
CONTENT_specific	NAA50	Colon_Sigmoid	0.05291	0.00111	-2.69	0.00716	3	CxC
CONTENT_full	ABCF3	Skin_Not_Sun_Exposed_Suprapubic	0.11274	2.07e-08	-2.69	0.00717	3	CxC
CONTENT_full	KIAA2018	Uterus	0.06152	0.0274	2.69	0.00718	3	CxC
CONTENT_full	CCDC66	Spleen	0.2959	8.89e-10	-2.69	0.00718	3	CxC
CONTENT_full	ETV5	Colon_Sigmoid	0.01963	0.0629	-2.69	0.00719	3	CxC
CONTENT_full	CCDC50	Spleen	0.05109	0.0187	-2.69	0.00721	3	CxC
CxC	NKTR	Artery_Tibial	0.11944	1.06e-10	2.69	0.00721	3	CxC
CONTENT_full	CLSTN2	Heart_Left_Ventricle	0.04279	0.00255	-2.69	0.00722	3	CxC
CONTENT_full	ST6GAL1	Brain_Nucleus_accumbens_basal_ganglia	0.04318	0.0292	-2.69	0.00722	3	CxC
CONTENT_specific	CSTA	Nerve_Tibial	0.06833	2.41e-06	-2.69	0.00722	3	CxC
CONTENT_full	ATP11B	Testis	0.09706	2.6e-05	2.69	0.00724	3	CxC
CONTENT_full	CCDC66	Stomach	0.31822	4.72e-17	-2.69	0.00724	3	CxC
CxC	NIT2	Artery_Aorta	0.04977	0.000356	-2.69	0.00724	3	CxC
CONTENT_shared	CLSTN2	Average	0.11749	6.21e-16	-2.68511	0.007251	3	CxC
CxC	C3orf58	Brain_Hippocampus	0.04214	0.0216	-2.68	0.00727	3	CxC
CONTENT_specific	ACAD9	Brain_Hypothalamus	0.03963	0.0263	2.68	0.00728	3	CxC
CONTENT_specific	RP11-723O4.9	Adrenal_Gland	0.03644	0.0127	-2.68	0.00731	3	CxC
CxC	TMEM43	Thyroid	0.03292	0.000482	-2.68	0.00731	3	CxC
CONTENT_full	PPARG	Stomach	0.02593	0.0296	-2.68	0.00732	3	CxC
CONTENT_full	PPM1M	Liver	0.21126	7.24e-08	2.68	0.00735	3	CxC
CONTENT_full	CCDC66	Brain_Cerebellar_Hemisphere	0.14507	5.15e-05	-2.68	0.00735	3	CxC
CONTENT_full	MBNL1	Artery_Aorta	0.0356	0.00565	2.68	0.00736	3	CxC
CxC	RP11-38P22.2	Heart_Left_Ventricle	0.07903	9.09e-06	-2.68	0.00737	3	CxC
CxC	HYAL2	Colon_Transverse	0.0411	0.00207	-2.68	0.00739	3	CxC
CONTENT_full	ST3GAL6-AS1	Nerve_Tibial	0.37353	1.25e-31	2.68	0.00741	3	CxC
CONTENT_full	TOMM70A	Brain_Caudate_basal_ganglia	0.10038	0.000462	2.68	0.00742	3	CxC
CxC	VILL	Artery_Coronary	0.01811	0.0718	2.68	0.00742	3	CxC
CONTENT_full	RN7SL821P	Thyroid	0.01525	0.0281	2.68	0.00743	3	CxC
CxC	THOC7	Brain_Putamen_basal_ganglia	0.16261	1.78e-05	-2.68	0.00744	3	CxC
CONTENT_specific	DNASE1L3	Vagina	0.02699	0.0632	-2.68	0.00745	3	CxC
CONTENT_full	ABCF3	Spleen	0.09411	0.00136	-2.68	0.00746	3	CxC
CONTENT_full	RBM5	Minor_Salivary_Gland	0.09971	0.00858	2.68	0.00747	3	CxC
CONTENT_shared	ROBO1	Average	0.0079	0.0238	2.675	0.007473	3	CxC
CONTENT_full	KIAA1524	Esophagus_Mucosa	0.0204	0.0171	2.67	0.00749	3	CxC
CONTENT_full	HMCES	Liver	0.05026	0.0127	-2.67	0.00749	3	CxC
CxC	PSMD6-AS2	Lung	0.01431	0.0169	2.67	0.00749	3	CxC
CONTENT_full	ZBTB38	Brain_Amygdala	0.03723	0.0772	-2.67	0.0075	3	CxC
CONTENT_full	DHFRL1	Esophagus_Muscularis	0.06827	1.97e-05	-2.67	0.00752	3	CxC
CONTENT_specific	KIAA1524	Esophagus_Mucosa	0.03774	0.000422	2.67	0.00752	3	CxC
CONTENT_specific	TUSC2	Uterus	0.04031	0.037	-2.67	0.00753	3	CxC
CONTENT_full	MOBP	Brain_Substantia_nigra	0.10623	0.00741	2.67	0.00754	3	CxC
CONTENT_specific	TMEM45A	Skin_Not_Sun_Exposed_Suprapubic	0.0068	0.0881	2.67	0.00754	3	CxC
CxC	NKTR	Adipose_Visceral_Omentum	0.36799	1.07e-28	2.67	0.00754	3	CxC
CxC	TMEM44-AS1	Brain_Nucleus_accumbens_basal_ganglia	0.26741	1.54e-09	2.67	0.00755	3	CxC
CONTENT_full	CLSTN2	Lung	0.09913	1.49e-08	-2.67	0.00758	3	CxC
CONTENT_specific	CEP63	Esophagus_Muscularis	0.01052	0.047	-2.67	0.00758	3	CxC
CxC	MINA	Spleen	0.04749	0.0107	2.67	0.00758	3	CxC
CONTENT_full	ABCF3	Lung	0.09694	2.21e-08	-2.67	0.00759	3	CxC
CONTENT_full	NIT2	Brain_Caudate_basal_ganglia	0.41352	9.1e-16	-2.67	0.00759	3	CxC
CONTENT_full	NIT2	Breast_Mammary_Tissue	0.07865	8.22e-05	-2.67	0.00759	3	CxC
CONTENT_specific	CCDC66	Nerve_Tibial	0.0181	0.0109	-2.67	0.00759	3	CxC
CxC	RP11-555M1.3	Liver	0.04497	0.00818	2.67	0.00761	3	CxC
CxC	RPP14	Brain_Substantia_nigra	0.22307	1.75e-05	2.67	0.00762	3	CxC
CxC	CNTN4-AS1	Thyroid	0.07066	4.47e-07	2.67	0.00762	3	CxC
CONTENT_full	C3orf14	Ovary	0.03343	0.0692	-2.67	0.00763	3	CxC
CxC	CCDC66	Colon_Sigmoid	0.13296	2.98e-07	-2.67	0.00763	3	CxC
CxC	ZNF501	Lung	0.07731	1.8e-07	-2.67	0.00763	3	CxC
CxC	CCDC50	Ovary	0.2692	2.06e-08	2.67	0.00763	3	CxC
CONTENT_full	RP11-71E19.1	Artery_Tibial	0.04164	0.000405	2.67	0.00764	3	CxC
CONTENT_specific	SEMA3F	Spleen	0.02424	0.0517	-2.67	0.00764	3	CxC
CONTENT_full	UBE2E1	Stomach	0.0513	0.00238	-2.67	0.00765	3	CxC
CONTENT_specific	NKTR	Whole_Blood	0.08615	9.46e-08	2.67	0.00765	3	CxC
CONTENT_full	ISY1	Cells_Transformed_fibroblasts	0.03737	0.00324	2.67	0.00766	3	CxC
CONTENT_specific	CYCSP10	Cells_EBV-transformed_lymphocytes	0.0435	0.0238	2.67	0.00768	3	CxC
CONTENT_specific	DAG1	Brain_Nucleus_accumbens_basal_ganglia	0.07967	0.00121	2.67	0.00769	3	CxC
CxC	ISY1	Pituitary	0.01454	0.0774	2.67	0.00769	3	CxC
CONTENT_specific	RP11-188P20.3	Brain_Anterior_cingulate_cortex_BA24	0.09809	0.000679	2.66	0.0077	3	CxC
CONTENT_full	PDHB	Brain_Putamen_basal_ganglia	0.1876	1.37e-05	2.66	0.00774	3	CxC
CONTENT_full	DNAJC19	Brain_Putamen_basal_ganglia	0.07239	0.00907	-2.66	0.00774	3	CxC
CONTENT_specific	RP11-38P22.2	Heart_Atrial_Appendage	0.03794	0.00183	2.66	0.00775	3	CxC
CONTENT_full	PPM1M	Pituitary	0.35962	4.2e-15	2.66	0.00778	3	CxC
CONTENT_full	PDHB	Adipose_Subcutaneous	0.09903	2.42e-08	2.66	0.00778	3	CxC
CxC	ACTR8	Small_Intestine_Terminal_Ileum	0.09587	0.000866	2.66	0.0078	3	CxC
CONTENT_full	EIF4A2	Brain_Amygdala	0.04295	0.0606	2.66	0.00781	3	CxC
CxC	POPDC2	Thyroid	0.28226	4.01e-26	2.66	0.00781	3	CxC
CONTENT_full	TBC1D5	Colon_Transverse	0.02982	0.0171	-2.66	0.00782	3	CxC
CONTENT_full	RP13-131K19.2	Brain_Hippocampus	0.10543	0.00145	-2.66	0.00783	3	CxC
CONTENT_full	NIT2	Brain_Cortex	0.4754	7.73e-18	-2.66	0.00785	3	CxC
CONTENT_full	BRK1	Heart_Atrial_Appendage	0.03001	0.0118	2.66	0.00787	3	CxC
CONTENT_full	DAG1	Brain_Nucleus_accumbens_basal_ganglia	0.08354	0.0025	2.66	0.00789	3	CxC
CONTENT_full	PSMD6-AS2	Whole_Blood	0.08845	2.69e-07	2.66	0.0079	3	CxC
CxC	MFI2	Brain_Hippocampus	0.03909	0.0259	-2.66	0.00792	3	CxC
CONTENT_full	RPSA	Small_Intestine_Terminal_Ileum	0.21841	1.61e-06	2.65	0.00794	3	CxC
CONTENT_specific	GORASP1	Muscle_Skeletal	0.03038	0.00022	-2.65	0.00794	3	CxC
CONTENT_full	DCBLD2	Lung	0.04182	0.000346	-2.65	0.00795	3	CxC
CONTENT_full	ST3GAL6-AS1	Artery_Coronary	0.26912	1.79e-09	2.65	0.00795	3	CxC
CONTENT_specific	MRPS22	Brain_Frontal_Cortex_BA9	0.033	0.0345	-2.65	0.00797	3	CxC
CONTENT_specific	ACVR2B-AS1	Brain_Cerebellum	0.12449	1.08e-05	-2.65	0.00797	3	CxC
CxC	RPSA	Thyroid	0.36744	2.35e-35	2.65	0.00797	3	CxC
CONTENT_full	RP11-114I8.4	Thyroid	0.08862	6.81e-08	2.65	0.00799	3	CxC
CONTENT_specific	IQSEC1	Breast_Mammary_Tissue	0.05517	0.000378	-2.65	0.00799	3	CxC
CONTENT_full	APPL1	Brain_Frontal_Cortex_BA9	0.03056	0.0729	2.65	0.008	3	CxC
CONTENT_specific	UBE2FP1	Cells_Transformed_fibroblasts	0.01944	0.0154	-2.65	0.00801	3	CxC
CONTENT_specific	TMIE	Thyroid	0.07125	4e-07	-2.65	0.00802	3	CxC
CONTENT_full	CLSTN2	Muscle_Skeletal	0.03154	0.000513	-2.65	0.00804	3	CxC
CONTENT_full	NIT2	Cells_EBV-transformed_lymphocytes	0.03228	0.0795	-2.65	0.00804	3	CxC
CONTENT_specific	RP11-188P20.3	Brain_Cortex	0.04462	0.0111	-2.65	0.00804	3	CxC
CxC	ZNF501	Pituitary	0.22526	7.99e-10	-2.65	0.00806	3	CxC
CxC	NUDT16	Stomach	0.00934	0.0942	2.65	0.00806	3	CxC
CONTENT_full	ABCF3	Brain_Hypothalamus	0.07505	0.00819	-2.65	0.00807	3	CxC
CONTENT_full	CCDC66	Pancreas	0.32432	1.01e-15	-2.65	0.00807	3	CxC
CxC	GRIP2	Adipose_Subcutaneous	0.03924	0.000215	2.65	0.00808	3	CxC
CONTENT_full	RP11-114I8.4	Cells_EBV-transformed_lymphocytes	0.2032	1.04e-05	2.65	0.0081	3	CxC
CONTENT_specific	TREX1	Vagina	0.05475	0.0141	-2.65	0.0081	3	CxC
CONTENT_full	ST3GAL6-AS1	Brain_Caudate_basal_ganglia	0.35081	5.47e-13	2.65	0.00811	3	CxC
CxC	CAMK2N2	Brain_Amygdala	0.02589	0.0762	-2.65	0.00811	3	CxC
CONTENT_specific	IFRD2	Breast_Mammary_Tissue	0.03701	0.00312	-2.65	0.00812	3	CxC
CONTENT_full	CCDC50	Brain_Spinal_cord_cervical_c-1	0.08581	0.0118	2.65	0.00813	3	CxC
CONTENT_specific	PCOLCE2	Vagina	0.03372	0.0437	-2.65	0.00813	3	CxC
CONTENT_specific	C3orf18	Brain_Cerebellum	0.04016	0.00982	-2.65	0.00813	3	CxC
CxC	HRASLS	Brain_Caudate_basal_ganglia	0.022	0.0508	-2.65	0.00814	3	CxC
CxC	PLOD2	Heart_Left_Ventricle	0.04564	0.000656	2.65	0.00815	3	CxC
CxC	GPR27	Brain_Spinal_cord_cervical_c-1	0.02605	0.0819	2.65	0.00816	3	CxC
CONTENT_full	CCDC66	Adipose_Subcutaneous	0.18247	4.95e-15	-2.64	0.0082	3	CxC
CONTENT_specific	ATP11B	Colon_Sigmoid	0.07487	0.000121	-2.64	0.0082	3	CxC
CONTENT_full	PDHB	Skin_Sun_Exposed_Lower_leg	0.1356	2.48e-12	2.64	0.00821	3	CxC
CONTENT_specific	IFT80	Adipose_Visceral_Omentum	0.00865	0.0682	2.64	0.00821	3	CxC
CONTENT_specific	NKTR	Adipose_Visceral_Omentum	0.03224	0.00179	2.64	0.00822	3	CxC
CONTENT_full	ABCF3	Colon_Sigmoid	0.09729	4.24e-05	-2.64	0.00823	3	CxC
CONTENT_full	ABCF3	Brain_Putamen_basal_ganglia	0.04529	0.0372	-2.64	0.00824	3	CxC
CONTENT_full	ST6GAL1	Small_Intestine_Terminal_Ileum	0.02837	0.0855	-2.64	0.00826	3	CxC
CONTENT_specific	BBX	Brain_Spinal_cord_cervical_c-1	0.05209	0.0241	2.64	0.00827	3	CxC
CONTENT_full	CCDC50	Cells_Transformed_fibroblasts	0.24559	2.43e-16	-2.64	0.00828	3	CxC
CONTENT_full	MOBP	Brain_Hippocampus	0.03474	0.0626	2.64	0.00829	3	CxC
CONTENT_full	KIF9	Esophagus_Mucosa	0.01025	0.0791	-2.64	0.00829	3	CxC
CxC	ST3GAL6	Esophagus_Mucosa	0.2418	7.36e-20	2.64	0.00829	3	CxC
CxC	CBLB	Colon_Sigmoid	0.02041	0.0309	-2.64	0.00829	3	CxC
CONTENT_shared	ABCF3	Average	0.28473	6.23e-40	-2.63929	0.008308	3	CxC
CONTENT_full	PDHB	Esophagus_Gastroesophageal_Junction	0.02141	0.0513	2.64	0.00832	3	CxC
CONTENT_full	NDUFAF3	Thyroid	0.01157	0.0524	2.64	0.00832	3	CxC
CONTENT_specific	STAG1	Esophagus_Muscularis	0.05533	4.09e-05	2.64	0.00832	3	CxC
CONTENT_full	ACTR8	Adipose_Visceral_Omentum	0.28939	5.69e-21	2.64	0.00833	3	CxC
CONTENT_full	ROBO1	Brain_Cerebellum	0.06215	0.00433	2.64	0.00835	3	CxC
CONTENT_full	ST3GAL6-AS1	Adipose_Visceral_Omentum	0.30013	7.45e-22	2.64	0.00835	3	CxC
CONTENT_full	ABCF3	Prostate	0.10007	0.00122	-2.64	0.00836	3	CxC
CONTENT_full	PDHB	Brain_Cerebellar_Hemisphere	0.12197	0.000232	2.64	0.00836	3	CxC
CONTENT_full	PSMD6-AS2	Adrenal_Gland	0.04922	0.0106	2.64	0.00836	3	CxC
CONTENT_full	PROS1	Esophagus_Gastroesophageal_Junction	0.02862	0.0263	2.64	0.00839	3	CxC
CONTENT_full	DZIP3	Brain_Cerebellar_Hemisphere	0.07952	0.00335	2.64	0.00839	3	CxC
CxC	ATP2C1	Brain_Anterior_cingulate_cortex_BA24	0.11489	0.000243	-2.64	0.00839	3	CxC
CxC	PAK2	Heart_Left_Ventricle	0.02412	0.0105	-2.64	0.0084	3	CxC
CONTENT_specific	SMARCC1	Esophagus_Gastroesophageal_Junction	0.03982	0.00383	2.64	0.00841	3	CxC
CxC	H1FX	Brain_Cerebellum	0.02707	0.0285	-2.64	0.00841	3	CxC
CONTENT_full	LAMB2	Brain_Cortex	0.04097	0.03	2.63	0.00842	3	CxC
CONTENT_specific	WDR6	Brain_Substantia_nigra	0.27103	1.77e-06	-2.63	0.00842	3	CxC
CxC	SEMA3B	Skin_Not_Sun_Exposed_Suprapubic	0.01384	0.027	2.63	0.00842	3	CxC
CONTENT_full	ABCF3	Skin_Sun_Exposed_Lower_leg	0.13889	1.26e-12	-2.63	0.00843	3	CxC
CxC	SATB1	Nerve_Tibial	0.01118	0.0364	-2.63	0.00844	3	CxC
CONTENT_full	PLOD2	Small_Intestine_Terminal_Ileum	0.13006	0.00034	2.63	0.00845	3	CxC
CxC	ACY1	Colon_Transverse	0.02534	0.0128	2.63	0.00845	3	CxC
CxC	RP11-259K5.1	Brain_Cortex	0.02009	0.0641	-2.63	0.00845	3	CxC
CONTENT_full	CCDC66	Thyroid	0.34784	3.63e-32	-2.63	0.00846	3	CxC
CONTENT_specific	RP11-180N14.1	Artery_Tibial	0.09314	1.33e-08	-2.63	0.00846	3	CxC
CONTENT_full	NIT2	Cells_Transformed_fibroblasts	0.0681	5.8e-05	-2.63	0.00847	3	CxC
CxC	P4HTM	Adipose_Visceral_Omentum	0.04127	0.000463	2.63	0.00847	3	CxC
CONTENT_full	CHRD	Colon_Transverse	0.0189	0.053	-2.63	0.00849	3	CxC
CxC	KIF9	Brain_Cerebellar_Hemisphere	0.01797	0.0801	-2.63	0.00849	3	CxC
CxC	EPHB3	Minor_Salivary_Gland	0.05307	0.027	-2.63	0.0085	3	CxC
CONTENT_full	NIT2	Small_Intestine_Terminal_Ileum	0.19765	5.96e-06	-2.63	0.00851	3	CxC
CONTENT_specific	ATP6V1A	Esophagus_Mucosa	0.04041	0.000272	-2.63	0.00853	3	CxC
CxC	TOMM70A	Brain_Cortex	0.03133	0.0285	2.63	0.00853	3	CxC
CONTENT_full	GLYCTK	Pancreas	0.09894	4.92e-05	2.63	0.00855	3	CxC
CONTENT_full	ZNF197	Cells_Transformed_fibroblasts	0.14199	2.07e-09	-2.63	0.00855	3	CxC
CONTENT_full	CLSTN2	Skin_Not_Sun_Exposed_Suprapubic	0.028	0.00695	-2.63	0.00856	3	CxC
CONTENT_full	UBA5	Lung	0.04755	0.00013	2.63	0.00857	3	CxC
CxC	ZNF197	Muscle_Skeletal	0.08919	3.62e-10	-2.63	0.00857	3	CxC
CxC	SKIL	Uterus	0.02404	0.0838	2.63	0.00858	3	CxC
CONTENT_full	CLSTN2	Esophagus_Mucosa	0.02967	0.00417	-2.63	0.00859	3	CxC
CONTENT_full	ABCF3	Nerve_Tibial	0.16044	1.48e-12	-2.63	0.00859	3	CxC
CxC	ARIH2OS	Lung	0.01379	0.0187	2.63	0.00859	3	CxC
CONTENT_full	ABCF3	Pituitary	0.09341	0.000311	-2.63	0.00861	3	CxC
CONTENT_full	CAPN7	Brain_Cerebellar_Hemisphere	0.03509	0.048	-2.63	0.00862	3	CxC
CONTENT_specific	RP11-305K5.1	Brain_Hypothalamus	0.03821	0.0286	2.63	0.00862	3	CxC
CONTENT_full	CCDC66	Artery_Aorta	0.25643	5.81e-16	-2.63	0.00863	3	CxC
CONTENT_full	SLC38A3	Brain_Amygdala	0.04711	0.0508	-2.63	0.00863	3	CxC
CONTENT_full	PSMD6-AS2	Cells_EBV-transformed_lymphocytes	0.23021	2.13e-06	2.63	0.00863	3	CxC
CONTENT_full	POPDC2	Thyroid	0.26527	1.61e-23	2.63	0.00864	3	CxC
CONTENT_specific	TATDN2	Stomach	0.04964	0.00105	2.63	0.00864	3	CxC
CONTENT_full	ST3GAL6	Thyroid	0.06367	6.19e-06	2.63	0.00865	3	CxC
CONTENT_full	POPDC2	Lung	0.21923	1.11e-18	2.63	0.00865	3	CxC
CONTENT_full	RPP14	Brain_Substantia_nigra	0.10178	0.0088	2.62	0.00867	3	CxC
CONTENT_full	ATP11B	Brain_Hippocampus	0.08234	0.00512	-2.62	0.00868	3	CxC
CONTENT_full	ZNF197	Adipose_Visceral_Omentum	0.11047	5.96e-08	-2.62	0.00869	3	CxC
CxC	RPSA	Cells_Transformed_fibroblasts	0.36616	1.25e-26	2.62	0.00871	3	CxC
CONTENT_full	NMNAT3	Prostate	0.18346	6.37e-06	2.62	0.00873	3	CxC
CxC	PLOD2	Nerve_Tibial	0.07228	1.24e-06	2.62	0.00873	3	CxC
CONTENT_specific	DUSP7	Adrenal_Gland	0.02306	0.0386	2.62	0.00875	3	CxC
CxC	KCTD6	Brain_Spinal_cord_cervical_c-1	0.14743	0.000289	2.62	0.00875	3	CxC
CxC	ISY1	Pancreas	0.01564	0.0543	2.62	0.00876	3	CxC
CONTENT_full	ACPP	Prostate	0.05921	0.0134	2.62	0.00877	3	CxC
CONTENT_full	USP4	Lung	0.03978	0.000489	-2.62	0.00877	3	CxC
CONTENT_full	ABCF3	Adipose_Subcutaneous	0.12276	3.52e-10	-2.62	0.00878	3	CxC
CONTENT_full	ACTR8	Colon_Transverse	0.0967	1.26e-05	2.62	0.00878	3	CxC
CONTENT_full	ABCF3	Brain_Cortex	0.08417	0.00193	-2.62	0.00879	3	CxC
CONTENT_full	CCDC66	Brain_Caudate_basal_ganglia	0.17843	1.52e-06	-2.62	0.00879	3	CxC
CONTENT_specific	SLC26A6	Skin_Not_Sun_Exposed_Suprapubic	0.01737	0.0152	2.62	0.00881	3	CxC
CONTENT_specific	AC083799.1	Brain_Cortex	0.02142	0.0582	2.62	0.00882	3	CxC
CxC	CCDC66	Pancreas	0.18763	1.49e-09	-2.62	0.00882	3	CxC
CONTENT_full	ACTR8	Skin_Sun_Exposed_Lower_leg	0.05243	2.72e-05	2.62	0.00883	3	CxC
CxC	ST3GAL6-AS1	Brain_Hippocampus	0.22119	3.86e-07	2.62	0.00883	3	CxC
CONTENT_full	NUDT16	Esophagus_Mucosa	0.0104	0.0774	2.62	0.00888	3	CxC
CONTENT_full	MYRIP	Breast_Mammary_Tissue	0.01846	0.054	-2.62	0.00889	3	CxC
CONTENT_full	TMEM110	Pancreas	0.05157	0.00393	-2.62	0.0089	3	CxC
CONTENT_full	RPL10AP6	Heart_Atrial_Appendage	0.05948	0.000368	2.62	0.00891	3	CxC
CONTENT_specific	TRIM59	Brain_Cortex	0.1617	2.72e-06	2.62	0.00891	3	CxC
CxC	MBNL1	Esophagus_Gastroesophageal_Junction	0.05284	0.000996	-2.62	0.00891	3	CxC
CONTENT_full	DHFRL1	Brain_Nucleus_accumbens_basal_ganglia	0.0657	0.00751	-2.62	0.00892	3	CxC
CONTENT_specific	TMCC1	Adipose_Subcutaneous	0.01344	0.0214	-2.62	0.00892	3	CxC
CONTENT_specific	RP11-234A1.1	Artery_Coronary	0.10086	0.000185	-2.62	0.00892	3	CxC
CxC	CCDC50	Artery_Tibial	0.49139	3.43e-49	2.62	0.00892	3	CxC
CxC	PLOD2	Stomach	0.0447	0.0018	2.62	0.00892	3	CxC
CxC	RP11-80H18.4	Brain_Frontal_Cortex_BA9	0.02926	0.0436	-2.61	0.00894	3	CxC
CxC	NMNAT3	Testis	0.47706	2.05e-28	2.61	0.00895	3	CxC
CONTENT_full	CCDC50	Brain_Hippocampus	0.13598	0.00026	2.61	0.00897	3	CxC
CONTENT_specific	DNAH1	Brain_Cerebellum	0.02652	0.0298	-2.61	0.00897	3	CxC
CxC	TMCC1	Pituitary	0.01204	0.097	-2.61	0.00897	3	CxC
CONTENT_full	CCDC66	Brain_Amygdala	0.22698	1.06e-05	-2.61	0.00898	3	CxC
CONTENT_specific	TOP2B	Breast_Mammary_Tissue	0.05178	0.000559	2.61	0.00898	3	CxC
CONTENT_full	DPH3	Spleen	0.0288	0.0693	2.61	0.009	3	CxC
CONTENT_full	CCDC66	Artery_Coronary	0.30428	8.85e-11	-2.61	0.009	3	CxC
CONTENT_full	ABCF3	Adipose_Visceral_Omentum	0.12552	6.11e-09	-2.61	0.00901	3	CxC
CONTENT_specific	NFKBIZ	Esophagus_Gastroesophageal_Junction	0.03891	0.00421	2.61	0.00901	3	CxC
CxC	RP11-274H2.3	Cells_Transformed_fibroblasts	0.37593	1.79e-27	-2.61	0.00903	3	CxC
CONTENT_full	RYK	Skin_Not_Sun_Exposed_Suprapubic	0.06187	4.94e-05	-2.61	0.00904	3	CxC
CONTENT_shared	CCDC66	Average	0.55106	1.3e-92	-2.60988	0.009057	3	CxC
CONTENT_full	CCDC66	Brain_Anterior_cingulate_cortex_BA24	0.25537	1.06e-07	-2.61	0.00906	3	CxC
CONTENT_specific	CCNL1	Colon_Transverse	0.01234	0.0608	-2.61	0.00906	3	CxC
CxC	NMNAT3	Spleen	0.06131	0.00428	2.61	0.00906	3	CxC
CONTENT_full	NIT2	Prostate	0.11561	0.000475	-2.61	0.00907	3	CxC
CONTENT_specific	COPB2	Esophagus_Muscularis	0.02173	0.00765	2.61	0.00907	3	CxC
CONTENT_full	C3orf18	Prostate	0.04845	0.0247	2.61	0.00908	3	CxC
CONTENT_specific	RP11-379B18.1	Nerve_Tibial	0.07119	1.49e-06	-2.61	0.00909	3	CxC
CONTENT_specific	TRA2B	Spleen	0.03584	0.0234	2.61	0.00909	3	CxC
CONTENT_full	ZNF501	Vagina	0.13823	0.000479	-2.61	0.00911	3	CxC
CxC	ZNF197	Thyroid	0.28501	2.1e-26	-2.61	0.00912	3	CxC
CONTENT_full	TMEM44	Liver	0.1117	0.000164	2.61	0.00913	3	CxC
CxC	TMCC1-AS1	Testis	0.02777	0.0122	-2.61	0.00914	3	CxC
CONTENT_full	SELK	Muscle_Skeletal	0.05703	2.17e-06	2.61	0.00916	3	CxC
CONTENT_full	CCDC66	Pituitary	0.20132	3.39e-08	-2.61	0.00917	3	CxC
CxC	RP11-572C15.6	Colon_Transverse	0.02435	0.0144	2.61	0.00917	3	CxC
CONTENT_shared	NIT2	Average	0.33852	8.7e-49	-2.60408	0.009212	3	CxC
CxC	PLA1A	Esophagus_Mucosa	0.01346	0.0249	2.6	0.00922	3	CxC
CONTENT_full	CLSTN2	Breast_Mammary_Tissue	0.05603	0.000987	-2.6	0.00923	3	CxC
CxC	FOXP1	Muscle_Skeletal	0.00939	0.0273	2.6	0.00925	3	CxC
CONTENT_full	H1FX	Brain_Amygdala	0.06778	0.0209	2.6	0.00926	3	CxC
CONTENT_specific	SLC26A6	Brain_Spinal_cord_cervical_c-1	0.24609	2.11e-06	2.6	0.00927	3	CxC
CONTENT_full	IL17RB	Cells_Transformed_fibroblasts	0.2894	1.46e-19	2.6	0.00928	3	CxC
CONTENT_full	RP11-415F23.4	Skin_Sun_Exposed_Lower_leg	0.03829	0.000372	-2.6	0.00928	3	CxC
CxC	AC093415.2	Esophagus_Gastroesophageal_Junction	0.02478	0.0185	2.6	0.00928	3	CxC
CONTENT_full	HPS3	Artery_Coronary	0.05898	0.00887	2.6	0.00929	3	CxC
CONTENT_full	PDHB	Heart_Atrial_Appendage	0.07659	4.66e-05	2.6	0.0093	3	CxC
CONTENT_full	ZNF197	Brain_Amygdala	0.0765	0.0143	-2.6	0.00931	3	CxC
CONTENT_full	NIT2	Brain_Nucleus_accumbens_basal_ganglia	0.30773	2.84e-10	-2.6	0.00931	3	CxC
CONTENT_full	CLSTN2	Esophagus_Muscularis	0.02823	0.00682	-2.6	0.00932	3	CxC
CONTENT_full	ABCF3	Colon_Transverse	0.1108	2.57e-06	-2.6	0.00932	3	CxC
CONTENT_full	POPDC2	Cells_EBV-transformed_lymphocytes	0.33161	3.22e-09	2.6	0.00932	3	CxC
CONTENT_specific	TREX1	Brain_Amygdala	0.12263	0.000654	-2.6	0.00932	3	CxC
CONTENT_specific	RPL10AP6	Heart_Atrial_Appendage	0.07748	1.21e-05	2.6	0.00932	3	CxC
CONTENT_full	SLC25A20	Brain_Putamen_basal_ganglia	0.0298	0.0818	2.6	0.00933	3	CxC
CONTENT_specific	ITGA9	Esophagus_Muscularis	0.00915	0.0592	2.6	0.00933	3	CxC
CONTENT_full	NIT2	Spleen	0.16159	1.71e-05	-2.6	0.00934	3	CxC
CxC	ST3GAL6-AS1	Colon_Sigmoid	0.42735	1.79e-23	2.6	0.00934	3	CxC
CONTENT_specific	CHCHD6	Esophagus_Gastroesophageal_Junction	0.0132	0.0647	2.6	0.00935	3	CxC
CONTENT_specific	TMA7	Pituitary	0.04231	0.00714	2.6	0.00935	3	CxC
CONTENT_full	NKTR	Ovary	0.09245	0.00326	2.6	0.00936	3	CxC
CONTENT_full	BOC	Prostate	0.05369	0.0183	2.6	0.00937	3	CxC
CONTENT_specific	RP11-381E24.1	Esophagus_Mucosa	0.00589	0.0967	2.6	0.00937	3	CxC
CONTENT_full	C3orf18	Uterus	0.11047	0.00313	2.6	0.0094	3	CxC
CONTENT_full	NIT2	Pituitary	0.18592	1.34e-07	-2.6	0.0094	3	CxC
CONTENT_specific	MCCC1-AS1	Brain_Cerebellar_Hemisphere	0.03316	0.0281	2.6	0.0094	3	CxC
CxC	ZMAT3	Esophagus_Gastroesophageal_Junction	0.02848	0.0125	-2.6	0.0094	3	CxC
CONTENT_full	IGF2BP2	Brain_Hypothalamus	0.11516	0.000954	2.6	0.00944	3	CxC
CONTENT_full	PPARG	Thyroid	0.04976	7.27e-05	-2.6	0.00944	3	CxC
CONTENT_full	CLSTN2	Thyroid	0.04136	0.000316	-2.6	0.00945	3	CxC
CONTENT_full	RYK	Esophagus_Mucosa	0.02304	0.0115	-2.6	0.00945	3	CxC
CONTENT_specific	EIF4E3	Heart_Atrial_Appendage	0.01128	0.0593	2.6	0.00945	3	CxC
CONTENT_specific	RP11-10C24.1	Small_Intestine_Terminal_Ileum	0.06785	0.00457	2.6	0.00945	3	CxC
CxC	C3orf17	Brain_Cerebellum	0.03657	0.0131	-2.6	0.00945	3	CxC
CONTENT_full	CCDC66	Brain_Hypothalamus	0.2822	3.74e-08	-2.59	0.00947	3	CxC
CxC	NSUN3	Pituitary	0.05669	0.00215	2.59	0.00949	3	CxC
CONTENT_full	RARB	Prostate	0.03405	0.0556	-2.59	0.00951	3	CxC
CxC	DCUN1D1	Heart_Left_Ventricle	0.01815	0.0231	-2.59	0.00951	3	CxC
CxC	UBA3	Brain_Spinal_cord_cervical_c-1	0.04163	0.0392	2.59	0.00951	3	CxC
CONTENT_specific	NCKIPSD	Brain_Caudate_basal_ganglia	0.03133	0.025	2.59	0.00952	3	CxC
CxC	RNF13	Spleen	0.15288	8.77e-06	2.59	0.00952	3	CxC
CONTENT_full	PDHB	Colon_Transverse	0.04535	0.00335	2.59	0.00955	3	CxC
CONTENT_full	CCDC66	Ovary	0.17042	4.18e-05	-2.59	0.00956	3	CxC
CONTENT_specific	IP6K1	Skin_Not_Sun_Exposed_Suprapubic	0.00758	0.077	2.59	0.00956	3	CxC
CxC	CAND2	Brain_Cerebellum	0.07805	0.000472	-2.59	0.00956	3	CxC
CxC	ZNF197	Esophagus_Mucosa	0.19943	2.62e-16	-2.59	0.00957	3	CxC
CONTENT_full	CCDC66	Esophagus_Muscularis	0.26654	7.08e-20	-2.59	0.00958	3	CxC
CONTENT_full	NIT2	Nerve_Tibial	0.06489	1.56e-05	-2.59	0.00958	3	CxC
CONTENT_full	NIT2	Brain_Putamen_basal_ganglia	0.26428	1.06e-07	-2.59	0.00959	3	CxC
CONTENT_full	RPSA	Pituitary	0.30498	1.53e-12	2.59	0.0096	3	CxC
CONTENT_full	AC018816.3	Testis	0.11288	4.98e-06	2.59	0.00961	3	CxC
CONTENT_full	RP11-245J9.5	Lung	0.02789	0.00364	2.59	0.00962	3	CxC
CONTENT_full	NIT2	Esophagus_Mucosa	0.07675	2.58e-06	-2.59	0.00962	3	CxC
CONTENT_specific	PLOD2	Skin_Sun_Exposed_Lower_leg	0.039	0.000105	2.59	0.00962	3	CxC
CONTENT_full	ZNF501	Artery_Tibial	0.10068	1.55e-08	-2.59	0.00963	3	CxC
CONTENT_full	TOMM70A	Brain_Anterior_cingulate_cortex_BA24	0.11328	0.000783	-2.59	0.00965	3	CxC
CONTENT_full	NKTR	Colon_Sigmoid	0.15748	9.43e-08	2.59	0.00965	3	CxC
CONTENT_full	TOPBP1	Vagina	0.03385	0.0777	2.59	0.00966	3	CxC
CONTENT_specific	SLC6A6	Minor_Salivary_Gland	0.06043	0.0196	2.59	0.00966	3	CxC
CONTENT_full	ALAS1	Brain_Substantia_nigra	0.06346	0.0372	-2.59	0.00967	3	CxC
CONTENT_full	ZBBX	Brain_Amygdala	0.10718	0.00364	-2.59	0.00969	3	CxC
CONTENT_full	ZNF619	Brain_Amygdala	0.04599	0.0533	-2.59	0.00973	3	CxC
CONTENT_full	CCDC66	Esophagus_Gastroesophageal_Junction	0.33307	4.37e-17	-2.58	0.00974	3	CxC
CONTENT_full	ZKSCAN7	Brain_Amygdala	0.07284	0.0168	-2.59	0.00974	3	CxC
CONTENT_full	SLC25A38	Pancreas	0.01618	0.0901	2.58	0.00974	3	CxC
CxC	RP11-274H2.5	Artery_Coronary	0.05021	0.00691	-2.58	0.00974	3	CxC
CONTENT_specific	RHOA-IT1	Prostate	0.0562	0.00705	-2.58	0.00975	3	CxC
CxC	DALRD3	Brain_Caudate_basal_ganglia	0.01787	0.07	2.58	0.00975	3	CxC
CxC	EHHADH	Testis	0.08792	1.97e-05	-2.58	0.00976	3	CxC
CxC	CCDC66	Brain_Cortex	0.26918	5.97e-10	-2.58	0.00978	3	CxC
CxC	KIAA2018	Esophagus_Muscularis	0.00766	0.0762	2.58	0.00979	3	CxC
CONTENT_specific	RP11-493K19.3	Brain_Hypothalamus	0.03331	0.0381	2.58	0.00981	3	CxC
CxC	PRKAR2A	Breast_Mammary_Tissue	0.01847	0.028	2.58	0.00981	3	CxC
CONTENT_specific	PLXND1	Brain_Frontal_Cortex_BA9	0.06136	0.00604	2.58	0.00982	3	CxC
CONTENT_specific	MYL3	Skin_Sun_Exposed_Lower_leg	0.00897	0.0408	-2.58	0.00982	3	CxC
CxC	CCDC174	Brain_Frontal_Cortex_BA9	0.19477	1.37e-06	2.58	0.00982	3	CxC
CxC	PRICKLE2	Brain_Substantia_nigra	0.03368	0.0658	-2.58	0.00982	3	CxC
CxC	RASSF1	Spleen	0.03377	0.0269	2.58	0.00983	3	CxC
CONTENT_specific	TM4SF4	Liver	0.01903	0.061	2.58	0.00984	3	CxC
CxC	PDHB	Esophagus_Mucosa	0.07888	4.64e-07	2.58	0.00984	3	CxC
CxC	GORASP1	Adipose_Subcutaneous	0.07451	4.31e-07	2.58	0.00984	3	CxC
CxC	CCDC66	Artery_Coronary	0.17316	8.64e-07	-2.58	0.00985	3	CxC
CONTENT_full	ZNF197	Brain_Cortex	0.04545	0.0227	-2.58	0.00989	3	CxC
CONTENT_full	CCDC66	Brain_Hippocampus	0.21906	1.74e-06	-2.58	0.00991	3	CxC
CONTENT_full	POPDC2	Spleen	0.27897	3.41e-09	2.58	0.00991	3	CxC
CxC	MINA	Lung	0.01839	0.0079	2.58	0.00991	3	CxC
CxC	ST3GAL6-AS1	Artery_Tibial	0.14826	4.63e-13	2.58	0.00991	3	CxC
CONTENT_specific	SEC22C	Esophagus_Mucosa	0.00624	0.0905	2.58	0.00992	3	CxC
CONTENT_full	RP11-285J16.1	Spleen	0.12219	0.000229	2.58	0.00993	3	CxC
CxC	SEC22C	Esophagus_Mucosa	0.12428	2.05e-10	2.58	0.00993	3	CxC
CxC	RNF168	Brain_Anterior_cingulate_cortex_BA24	0.02763	0.0491	-2.58	0.00994	3	CxC
CxC	NKTR	Esophagus_Gastroesophageal_Junction	0.14048	9.82e-08	2.58	0.00995	3	CxC
CONTENT_specific	SHISA5	Pancreas	0.05114	0.00158	-2.58	0.00997	3	CxC
CONTENT_full	PDLIM1P4	Artery_Aorta	0.01811	0.0446	2.58	0.00998	3	CxC
CxC	LAMB2	Esophagus_Muscularis	0.00658	0.0918	2.58	0.00998	3	CxC
CxC	FETUB	Skin_Not_Sun_Exposed_Suprapubic	0.07506	1.82e-06	-2.58	0.00998	3	CxC
CxC	ENTPD3	Esophagus_Mucosa	0.02016	0.00792	-2.58	0.00999	3	CxC
CONTENT_specific	RNF123	cm	0.2036	6.4e-06	-4.0503	5.12e-05	3	CxC_clues
CONTENT_full	RNF123	cm	0.148	0.000397	-3.95731	7.58e-05	3	CxC_clues
CONTENT_full	PFN2	b	0.0365	0.074	-3.79884	0.000145	3	CxC_clues
CONTENT_full	XPC	ncm	0.051	0.0388	-3.74369	0.000181	3	CxC_clues
CONTENT_full	PFN2	cdc	0.1197	0.00159	3.65016	0.000262	3	CxC_clues
CxC	GORASP1	cm	0.057	0.0143	3.53953	0.000401	3	CxC_clues
CONTENT_full	NDUFAF3	t4	0.0401	0.0631	-3.43649	0.000589	3	CxC_clues
CONTENT_specific	TIMMDC1	cdc	0.0483	0.0222	-3.43362	0.000596	3	CxC_clues
CONTENT_specific	PRRT3	t4	0.0288	0.0614	-3.38297	0.000717	3	CxC_clues
CONTENT_full	TIMMDC1	cdc	0.0651	0.0205	-3.37793	0.00073	3	CxC_clues
CONTENT_specific	ARF4	cdc	0.0266	0.0687	-3.37737	0.000732	3	CxC_clues
CxC	CAPN7	b	0.0271	0.0671	-3.27799	0.001045	3	CxC_clues
CONTENT_full	RABL3	ncm	0.0671	0.0187	-3.25614	0.00113	3	CxC_clues
CxC	OXSR1	pdc	0.0328	0.0497	-3.22511	0.001259	3	CxC_clues
CxC	RNF123	cm	0.09	0.00265	3.2014	0.001368	3	CxC_clues
CONTENT_specific	CAPN7	b	0.0251	0.0745	-3.17003	0.00152	3	CxC_clues
CONTENT_specific	C3orf62	pdc	0.0413	0.032	3.13362	0.00173	3	CxC_clues
CONTENT_specific	NDUFAF3	t4	0.0424	0.0302	-3.12561	0.00177	3	CxC_clues
CxC	EIF4E3	ncm	0.053	0.0175	-3.11418	0.001845	3	CxC_clues
CxC	TMEM39A	cdc	0.04	0.0341	3.09525	0.001966	3	CxC_clues
CONTENT_full	ST3GAL6	cdc	0.0327	0.0873	3.07178	0.00213	3	CxC_clues
CONTENT_full	CAPN7	b	0.0414	0.0596	-3.04713	0.00231	3	CxC_clues
CONTENT_full	ENTPD3-AS1	t4	0.0389	0.0665	2.96941	0.00298	3	CxC_clues
CONTENT_full	ST3GAL6	t4	0.0499	0.0408	-2.96427	0.00303	3	CxC_clues
CxC	BBX	cdc	0.0282	0.0632	2.95981	0.003078	3	CxC_clues
CONTENT_full	ARIH2	nk	0.0362	0.0748	2.92861	0.0034	3	CxC_clues
CxC	ATP11B	cdc	0.0336	0.0476	-2.90862	0.00363	3	CxC_clues
CxC	KCTD6	cdc	0.0972	0.00183	2.89921	0.003741	3	CxC_clues
CONTENT_full	TBCCD1	t4	0.0892	0.00676	2.8881	0.00388	3	CxC_clues
CONTENT_full	SKIL	t8	0.0457	0.0491	2.88071	0.00397	3	CxC_clues
CONTENT_full	CD47	b	0.1136	0.00214	-2.86842	0.00413	3	CxC_clues
CxC	STAG1	cm	0.0309	0.0548	2.86737	0.004139	3	CxC_clues
CONTENT_shared	TBCCD1	Average	0.0656	0.00917	-2.86552	0.00416	3	CxC_clues
CONTENT_specific	ZNF589	cm	0.0992	0.00166	2.86449	0.00418	3	CxC_clues
CONTENT_specific	RNF123	cdc	0.0472	0.0235	2.86289	0.0042	3	CxC_clues
CONTENT_full	VGLL4	cm	0.0552	0.0322	2.85865	0.00425	3	CxC_clues
CxC	UQCRC1	t4	0.1508	0.000113	2.85306	0.00433	3	CxC_clues
CONTENT_specific	ATG3	cm	0.1355	0.000253	-2.84977	0.00438	3	CxC_clues
CONTENT_full	GNAI2	t4	0.078	0.0114	2.84618	0.00442	3	CxC_clues
CONTENT_full	TBCCD1	nk	0.0383	0.0684	2.84451	0.00445	3	CxC_clues
CONTENT_specific	ABHD6	cdc	0.0519	0.0185	2.84191	0.00448	3	CxC_clues
CONTENT_full	TBCCD1	cm	0.0666	0.0192	2.80299	0.00506	3	CxC_clues
CxC	ARIH2OS	nk	0.0346	0.0453	-2.80143	0.005088	3	CxC_clues
CONTENT_shared	XPC	Average	0.0242	0.0781	2.74584	0.00604	3	CxC_clues
CONTENT_specific	CD47	b	0.2094	4.63e-06	-2.74144	0.00612	3	CxC_clues
CONTENT_full	NSUN3	ncm	0.1178	0.00174	2.72347	0.00646	3	CxC_clues
CONTENT_full	RNF123	cdc	0.0481	0.0442	2.72202	0.00649	3	CxC_clues
CONTENT_full	CDV3	nk	0.1222	0.00141	2.70322	0.00687	3	CxC_clues
CONTENT_specific	NCKIPSD	cdc	0.0864	0.00318	-2.70055	0.00692	3	CxC_clues
CONTENT_full	SIDT1	pdc	0.0573	0.0293	2.69241	0.00709	3	CxC_clues
CONTENT_full	LSM3	t8	0.0369	0.0728	-2.69123	0.00712	3	CxC_clues
CONTENT_specific	SNRK	nk	0.0215	0.0903	-2.69052	0.00713	3	CxC_clues
CONTENT_specific	MRPL3	cm	0.0896	0.00271	2.68909	0.00716	3	CxC_clues
CONTENT_full	ENTPD3-AS1	ncm	0.12	0.00157	-2.68334	0.00729	3	CxC_clues
CONTENT_specific	KCTD6	cdc	0.0272	0.0668	-2.66982	0.00759	3	CxC_clues
CONTENT_shared	SKIL	Average	0.0372	0.0394	2.66964	0.00759	3	CxC_clues
CONTENT_specific	TMEM115	ncm	0.0253	0.0739	-2.66829	0.00762	3	CxC_clues
CxC	CD47	ncm	0.0315	0.0532	2.66459	0.007708	3	CxC_clues
CONTENT_full	PIK3R4	cdc	0.1606	0.000211	-2.65733	0.00788	3	CxC_clues
CONTENT_shared	CMC1	Average	0.0827	0.00385	2.65242	0.00799	3	CxC_clues
CONTENT_specific	PIK3R4	ncm	0.0854	0.00336	2.65057	0.00804	3	CxC_clues
CONTENT_full	UQCRC1	t4	0.0788	0.011	-2.65004	0.00805	3	CxC_clues
CONTENT_shared	CISH	Average	0.0306	0.0559	-2.64973	0.00806	3	CxC_clues
CxC	DALRD3	ncm	0.0379	0.0381	2.63577	0.008395	3	CxC_clues
CONTENT_specific	ST3GAL6	cdc	0.066	0.00902	2.6322	0.00848	3	CxC_clues
CONTENT_shared	CDV3	Average	0.0543	0.0164	-2.62271	0.00872	3	CxC_clues
CONTENT_specific	SLC26A6	t8	0.1478	0.000132	-2.61864	0.00883	3	CxC_clues
CONTENT_full	SLC26A6	t8	0.1554	0.000275	-2.6109	0.00903	3	CxC_clues
CxC	ENTPD3-AS1	t4	0.029	0.0608	2.60948	0.009068	3	CxC_clues
CONTENT_specific	SLC25A38	t8	0.0373	0.0393	-2.59712	0.0094	3	CxC_clues
CONTENT_specific	SENP7	cm	0.0506	0.0198	2.5965	0.00942	3	CxC_clues
CONTENT_specific	RPL39L	ncm	0.0277	0.0651	2.59007	0.0096	3	CxC_clues
CONTENT_full	IL1RAP	t8	0.0429	0.0557	2.58678	0.00969	3	CxC_clues
CONTENT_specific	PIK3R4	cdc	0.1485	0.000128	-2.58202	0.00982	3	CxC_clues
CxC	CRYBG3	ncm	0.0419	0.031	-2.58183	0.009828	3	CxC_clues
CxC	SIDT1	pdc	0.0519	0.0185	-2.57416	0.010048	3	CxC_clues
CxC	CNBP	cm	0.0515	0.0188	2.57385	0.010057	3	CxC_clues
CxC	TADA3	t8	0.0851	0.00341	2.56587	0.010292	3	CxC_clues
CONTENT_full	CMC1	ncm	0.1121	0.00229	2.56538	0.0103	3	CxC_clues
CONTENT_specific	CDV3	b	0.0384	0.0371	-2.56264	0.0104	3	CxC_clues
CxC	CDV3	t8	0.0521	0.0183	-2.55683	0.010563	3	CxC_clues
CONTENT_specific	SIDT1	t8	0.0201	0.0978	2.54813	0.0108	3	CxC_clues
CONTENT_full	CMC1	t4	0.0776	0.0116	2.54618	0.0109	3	CxC_clues
CONTENT_full	KCTD6	cdc	0.0925	0.00581	-2.5389	0.0111	3	CxC_clues
CxC	SCAP	ncm	0.0927	0.00231	-2.53569	0.011222	3	CxC_clues
CxC	ASTE1	t8	0.0294	0.0593	2.528	0.011471	3	CxC_clues
CONTENT_specific	ACPP	t8	0.0369	0.0402	2.52415	0.0116	3	CxC_clues
CONTENT_specific	CX3CR1	cm	0.0208	0.0938	2.52248	0.0117	3	CxC_clues
CxC	CD47	b	0.095	0.00205	2.51478	0.011911	3	CxC_clues
CxC	NSUN3	ncm	0.1666	4.85e-05	-2.50305	0.012313	3	CxC_clues
CONTENT_specific	OSBPL10	cm	0.0654	0.00926	2.49625	0.0126	3	CxC_clues
CONTENT_full	CDV3	ncm	0.038	0.0693	2.49133	0.0127	3	CxC_clues
CONTENT_full	OSBPL10	cm	0.0376	0.0706	2.49277	0.0127	3	CxC_clues
CxC	CEP97	cdc	0.036	0.0421	2.48017	0.013132	3	CxC_clues
CONTENT_specific	UQCRC1	t4	0.1423	0.000177	-2.47783	0.0132	3	CxC_clues
CxC	ARPC4	pdc	0.1861	1.68e-05	2.46962	0.013526	3	CxC_clues
CxC	IMPDH2	pdc	0.0294	0.0595	2.46546	0.013684	3	CxC_clues
CONTENT_full	USP19	cm	0.0774	0.0117	2.46444	0.0137	3	CxC_clues
CONTENT_specific	ST3GAL6	t4	0.0343	0.046	-2.46176	0.0138	3	CxC_clues
CxC	C3orf62	pdc	0.0261	0.0708	-2.45922	0.013924	3	CxC_clues
CONTENT_specific	TRMT10C	ncm	0.1462	0.000144	2.45503	0.0141	3	CxC_clues
CxC	CD200R1	cm	0.0762	0.00536	-2.45309	0.014164	3	CxC_clues
CxC	RPL24	cm	0.0294	0.0595	2.45113	0.014241	3	CxC_clues
CxC	NICN1	t8	0.0464	0.0245	2.44815	0.014359	3	CxC_clues
CxC	IFT57	t4	0.0335	0.0479	2.4446	0.014501	3	CxC_clues
CxC	WDR6	pdc	0.0525	0.018	-2.44395	0.014527	3	CxC_clues
CxC	SLC25A20	cdc	0.0234	0.0819	2.43834	0.014755	3	CxC_clues
CONTENT_full	ATG3	cm	0.126	0.00117	-2.43381	0.0149	3	CxC_clues
CONTENT_full	SENP7	cm	0.0794	0.0107	2.42249	0.0154	3	CxC_clues
CxC	WDR48	ncm	0.0447	0.0268	2.42117	0.015471	3	CxC_clues
CONTENT_full	RABL3	t4	0.1783	8.53e-05	-2.41986	0.0155	3	CxC_clues
CxC	ST6GAL1	pdc	0.1009	0.00151	2.41743	0.015631	3	CxC_clues
CxC	SLC26A6	t8	0.128	0.000373	2.41143	0.01589	3	CxC_clues
CONTENT_specific	TWF2	cm	0.1103	0.000936	-2.40694	0.0161	3	CxC_clues
CONTENT_specific	USP19	t4	0.0279	0.0643	-2.40148	0.0163	3	CxC_clues
CONTENT_specific	WDR48	ncm	0.0786	0.00474	-2.39624	0.0166	3	CxC_clues
CONTENT_specific	ATP13A3	b	0.0481	0.0225	2.38876	0.0169	3	CxC_clues
CONTENT_specific	C3orf62	b	0.0262	0.0705	-2.3754	0.0175	3	CxC_clues
CxC	NIT2	cm	0.0819	0.00402	-2.36834	0.017868	3	CxC_clues
CONTENT_specific	CD86	b	0.027	0.0676	2.36466	0.018	3	CxC_clues
CONTENT_full	FAM43A	ncm	0.0383	0.0684	-2.36299	0.0181	3	CxC_clues
CONTENT_full	MRPL3	cm	0.0605	0.0254	2.36139	0.0182	3	CxC_clues
CxC	USP19	cm	0.1236	0.00047	-2.3575	0.018399	3	CxC_clues
CxC	ARIH2	cdc	0.0959	0.00196	2.34884	0.018832	3	CxC_clues
CONTENT_specific	RPN1	t4	0.0678	0.00821	-2.34153	0.0192	3	CxC_clues
CxC	CTDSPL	t8	0.0565	0.0146	2.33081	0.019764	3	CxC_clues
CONTENT_specific	UBXN7	t8	0.0322	0.0512	-2.33088	0.0198	3	CxC_clues
CONTENT_full	CMC1	cdc	0.0453	0.05	2.326	0.02	3	CxC_clues
CONTENT_specific	RTP4	t8	0.0874	0.00303	2.31521	0.0206	3	CxC_clues
CxC	B3GNT5	nk	0.1812	2.2e-05	-2.31404	0.020665	3	CxC_clues
CONTENT_full	ENTPD3-AS1	nk	0.0424	0.057	2.31353	0.0207	3	CxC_clues
CONTENT_specific	IL1RAP	pdc	0.0398	0.0344	2.30688	0.0211	3	CxC_clues
CONTENT_specific	RNF7	t8	0.0624	0.0108	-2.30457	0.0212	3	CxC_clues
CxC	GOLGB1	b	0.0626	0.0107	-2.30337	0.021258	3	CxC_clues
CONTENT_full	CAPN7	pdc	0.0411	0.0603	2.29813	0.0216	3	CxC_clues
CxC	CRTAP	ncm	0.1687	4.34e-05	2.29326	0.021833	3	CxC_clues
CONTENT_full	TWF2	cm	0.0622	0.0234	-2.29126	0.0219	3	CxC_clues
CONTENT_full	PRRT3	t8	0.0696	0.0167	2.27711	0.0228	3	CxC_clues
CxC	WDR53	nk	0.0721	0.00659	-2.27344	0.023	3	CxC_clues
CONTENT_full	RPUSD3	cdc	0.0421	0.0576	2.27101	0.0231	3	CxC_clues
CONTENT_specific	RAB7A	t8	0.2941	3.13e-08	2.27239	0.0231	3	CxC_clues
CONTENT_specific	B4GALT4	t4	0.0205	0.0957	-2.26596	0.0235	3	CxC_clues
CONTENT_full	GORASP1	cm	0.037	0.0723	-2.26346	0.0236	3	CxC_clues
CONTENT_specific	DHX30	pdc	0.0242	0.0781	2.26434	0.0236	3	CxC_clues
CONTENT_shared	CD200R1	Average	0.0775	0.00502	-2.26282	0.02365	3	CxC_clues
CxC	CCDC50	cm	0.0252	0.0741	-2.24708	0.024635	3	CxC_clues
CxC	TWF2	ncm	0.068	0.00815	-2.24609	0.024698	3	CxC_clues
CONTENT_full	TRNT1	t8	0.1139	0.0021	-2.24456	0.0248	3	CxC_clues
CONTENT_specific	CAPN7	pdc	0.0483	0.0222	2.24402	0.0248	3	CxC_clues
CONTENT_specific	CHST13	t4	0.0926	0.00232	-2.24518	0.0248	3	CxC_clues
CxC	P2RY14	b	0.0205	0.0957	2.23725	0.02527	3	CxC_clues
CxC	ANO10	b	0.0533	0.0172	2.23508	0.025412	3	CxC_clues
CONTENT_full	C3orf33	nk	0.0695	0.0168	2.22992	0.0258	3	CxC_clues
CONTENT_specific	BCL6	cdc	0.0202	0.0974	2.22926	0.0258	3	CxC_clues
CONTENT_full	SPICE1	b	0.0315	0.0921	-2.22746	0.0259	3	CxC_clues
CONTENT_specific	EIF4E3	pdc	0.1474	0.000135	2.2271	0.0259	3	CxC_clues
CxC	SPICE1	b	0.0241	0.0786	2.22504	0.026079	3	CxC_clues
CONTENT_shared	NME6	Average	0.0958	0.00197	-2.22364	0.02617	3	CxC_clues
CxC	SERPINI1	nk	0.1592	7.21e-05	2.21861	0.026513	3	CxC_clues
CONTENT_full	TRA2B	ncm	0.0496	0.0412	2.21133	0.027	3	CxC_clues
CxC	GNAI2	t4	0.068	0.00814	-2.20481	0.027467	3	CxC_clues
CxC	RYK	pdc	0.054	0.0166	2.19946	0.027845	3	CxC_clues
CONTENT_full	CD200R1	cm	0.0874	0.00735	-2.19547	0.0281	3	CxC_clues
CONTENT_specific	CRBN	t8	0.0307	0.0555	2.19551	0.0281	3	CxC_clues
CxC	TAMM41	pdc	0.0256	0.0726	2.1948	0.028178	3	CxC_clues
CONTENT_full	TCTEX1D2	ncm	0.0537	0.0344	-2.18747	0.0287	3	CxC_clues
CONTENT_specific	NCKIPSD	b	0.0371	0.0397	-2.18464	0.0289	3	CxC_clues
CONTENT_specific	CACNA2D3	nk	0.1129	0.000817	-2.17164	0.0299	3	CxC_clues
CONTENT_specific	TCTEX1D2	ncm	0.1485	0.000127	-2.1719	0.0299	3	CxC_clues
CONTENT_full	FAM43A	t4	0.1417	0.000544	-2.16834	0.0301	3	CxC_clues
CONTENT_full	CRYBG3	ncm	0.0852	0.00815	2.16751	0.0302	3	CxC_clues
CxC	MGLL	cdc	0.0708	0.00704	2.16509	0.030381	3	CxC_clues
CONTENT_full	SEC61A1	cm	0.0347	0.0802	2.16505	0.0304	3	CxC_clues
CONTENT_full	CHST13	t4	0.0582	0.0281	-2.16208	0.0306	3	CxC_clues
CxC	TFG	t4	0.0207	0.0945	2.16071	0.030718	3	CxC_clues
CxC	ATP1B3	cdc	0.0236	0.0809	-2.15837	0.030899	3	CxC_clues
CONTENT_specific	PLXND1	t8	0.0211	0.0924	-2.15855	0.0309	3	CxC_clues
CxC	OXSR1	t4	0.0573	0.0141	2.15583	0.031097	3	CxC_clues
CONTENT_specific	SEC61A1	cm	0.0422	0.0305	2.15022	0.0315	3	CxC_clues
CONTENT_specific	CMSS1	cdc	0.0697	0.00745	2.14987	0.0316	3	CxC_clues
CONTENT_specific	RPUSD3	cdc	0.0382	0.0374	2.14717	0.0318	3	CxC_clues
CONTENT_shared	FAM43A	Average	0.1392	0.000208	-2.14424	0.03201	3	CxC_clues
CONTENT_full	TMF1	pdc	0.1434	0.000499	2.14189	0.0322	3	CxC_clues
CONTENT_specific	VGLL4	cm	0.0924	0.00234	2.14076	0.0323	3	CxC_clues
CONTENT_specific	BRPF1	cdc	0.0517	0.0187	2.13947	0.0324	3	CxC_clues
CONTENT_full	IGF2BP2	cdc	0.0487	0.043	2.13484	0.0328	3	CxC_clues
CxC	STAG1	nk	0.1507	0.000113	2.13229	0.032983	3	CxC_clues
CxC	XRN1	b	0.0401	0.034	-2.13097	0.033092	3	CxC_clues
CONTENT_specific	SPICE1	b	0.021	0.093	-2.12958	0.0332	3	CxC_clues
CxC	CD86	b	0.0202	0.0972	2.12952	0.033211	3	CxC_clues
CONTENT_specific	TAMM41	pdc	0.0252	0.0743	-2.12864	0.0333	3	CxC_clues
CONTENT_specific	LMOD3	t4	0.0236	0.0807	-2.12609	0.0335	3	CxC_clues
CxC	NMD3	ncm	0.065	0.00949	-2.12487	0.033598	3	CxC_clues
CONTENT_full	GORASP1	nk	0.0533	0.035	-2.12436	0.0336	3	CxC_clues
CONTENT_full	RBM6	cm	0.0872	0.00744	-2.12456	0.0336	3	CxC_clues
CONTENT_specific	RPN1	cdc	0.0338	0.0472	2.12496	0.0336	3	CxC_clues
CxC	DHX30	b	0.0829	0.00381	-2.12142	0.033887	3	CxC_clues
CxC	HYAL2	cdc	0.1185	0.000613	2.1204	0.033972	3	CxC_clues
CxC	FOXP1	t4	0.0468	0.024	-2.11719	0.034244	3	CxC_clues
CONTENT_specific	RNF123	t8	0.0659	0.00905	-2.11708	0.0343	3	CxC_clues
CONTENT_full	P2RY14	cdc	0.1494	0.00037	2.11536	0.0344	3	CxC_clues
CxC	MAP4	t4	0.0707	0.0071	-2.11486	0.034442	3	CxC_clues
CONTENT_specific	IMPDH2	b	0.0305	0.0559	-2.1099	0.0349	3	CxC_clues
CONTENT_specific	TMEM115	b	0.0301	0.0571	-2.10914	0.0349	3	CxC_clues
CxC	NKIRAS1	nk	0.1036	0.00132	-2.1092	0.034928	3	CxC_clues
CxC	SETD5	t8	0.111	0.000904	2.10879	0.034963	3	CxC_clues
CxC	SENP7	cm	0.047	0.0238	-2.10857	0.034981	3	CxC_clues
CONTENT_full	TWF2	cdc	0.0752	0.0129	-2.10886	0.035	3	CxC_clues
CONTENT_specific	PLCD1	t8	0.0205	0.0956	-2.10359	0.0354	3	CxC_clues
CONTENT_full	FLNB	cm	0.0678	0.0182	2.10285	0.0355	3	CxC_clues
CONTENT_specific	ZBTB11	b	0.0904	0.00259	2.09967	0.0358	3	CxC_clues
CONTENT_full	FAM43A	cm	0.0958	0.00497	-2.09574	0.0361	3	CxC_clues
CxC	CISH	t8	0.1645	5.42e-05	-2.09357	0.036299	3	CxC_clues
CONTENT_specific	NAA50	t4	0.0343	0.0459	2.09314	0.0363	3	CxC_clues
CxC	GP9	nk	0.1413	0.000186	2.09111	0.036518	3	CxC_clues
CONTENT_specific	GORASP1	cm	0.0565	0.0146	-2.08908	0.0367	3	CxC_clues
CONTENT_specific	STAG1	ncm	0.0997	0.00161	2.08871	0.0367	3	CxC_clues
CONTENT_specific	TRNT1	t8	0.1286	0.000362	-2.08742	0.0368	3	CxC_clues
CONTENT_full	PHF7	ncm	0.086	0.00786	-2.08552	0.037	3	CxC_clues
CONTENT_specific	RFT1	t4	0.0329	0.0495	-2.08591	0.037	3	CxC_clues
CxC	MON1A	ncm	0.0366	0.0408	-2.08555	0.03702	3	CxC_clues
CxC	RASA2	pdc	0.0455	0.0257	2.08533	0.03704	3	CxC_clues
CONTENT_full	SERPINI1	nk	0.1509	0.000344	-2.08377	0.0372	3	CxC_clues
CONTENT_full	EBLN2	t8	0.0784	0.0112	-2.082	0.0373	3	CxC_clues
CONTENT_full	DCUN1D1	pdc	0.0347	0.08	2.07827	0.0377	3	CxC_clues
CONTENT_specific	PHF7	ncm	0.1043	0.00128	-2.07813	0.0377	3	CxC_clues
CONTENT_specific	FLNB	cm	0.0976	0.00179	2.0774	0.0378	3	CxC_clues
CONTENT_full	MRPS25	cdc	0.1581	0.00024	-2.0755	0.0379	3	CxC_clues
CONTENT_full	TRNT1	ncm	0.0549	0.0326	2.07412	0.0381	3	CxC_clues
CONTENT_full	U2SURP	cm	0.0539	0.0341	2.07217	0.0382	3	CxC_clues
CxC	NSUN3	cm	0.0464	0.0245	-2.0719	0.038275	3	CxC_clues
CONTENT_specific	UBP1	b	0.032	0.0517	2.07193	0.0383	3	CxC_clues
CONTENT_full	UQCRC1	cdc	0.0596	0.0264	-2.07	0.0385	3	CxC_clues
CONTENT_shared	PARL	Average	0.0284	0.0625	-2.06826	0.03862	3	CxC_clues
CxC	EMC3	nk	0.0643	0.00983	2.05703	0.039683	3	CxC_clues
CONTENT_specific	TIGIT	nk	0.0953	0.00202	-2.05655	0.0397	3	CxC_clues
CxC	PFKFB4	pdc	0.0767	0.00521	-2.05574	0.039808	3	CxC_clues
CxC	ZBTB11	b	0.0391	0.0359	-2.05416	0.039961	3	CxC_clues
CONTENT_specific	EIF4E3	ncm	0.0357	0.0427	2.05279	0.0401	3	CxC_clues
CxC	NPRL2	t8	0.0614	0.0114	-2.04964	0.040399	3	CxC_clues
CONTENT_specific	TNIK	b	0.0809	0.00422	2.04762	0.0406	3	CxC_clues
CxC	PDCD6IP	t4	0.0273	0.0662	-2.04559	0.040797	3	CxC_clues
CxC	CCR1	ncm	0.0399	0.0344	-2.04545	0.040811	3	CxC_clues
CONTENT_full	ATP2C1	nk	0.0299	0.0988	2.04484	0.0409	3	CxC_clues
CxC	NDUFB4	cm	0.0602	0.0121	2.03573	0.041777	3	CxC_clues
CONTENT_specific	DYNC1LI1	t4	0.0496	0.0209	2.03483	0.0419	3	CxC_clues
CxC	NCK1	pdc	0.0403	0.0337	-2.03211	0.042142	3	CxC_clues
CONTENT_full	NME6	cm	0.0363	0.0745	-2.02791	0.0426	3	CxC_clues
CxC	HCLS1	ncm	0.0306	0.0557	2.02644	0.042719	3	CxC_clues
CONTENT_full	ECE2	t8	0.0944	0.0053	-2.02473	0.0429	3	CxC_clues
CONTENT_specific	WNT7A	ncm	0.0425	0.03	2.02216	0.0432	3	CxC_clues
CONTENT_specific	ATG7	t8	0.1031	0.00136	2.02085	0.0433	3	CxC_clues
CONTENT_full	SSR3	t8	0.1168	0.00183	-2.01934	0.0435	3	CxC_clues
CONTENT_specific	CD47	pdc	0.084	0.0036	2.01703	0.0437	3	CxC_clues
CONTENT_specific	SPICE1	t8	0.0641	0.00994	-2.0173	0.0437	3	CxC_clues
CxC	EXOSC7	pdc	0.0636	0.0102	-2.01676	0.04372	3	CxC_clues
CxC	MTMR14	cdc	0.074	0.00599	2.0123	0.044188	3	CxC_clues
CONTENT_specific	MRPL3	pdc	0.1041	0.00128	-2.01254	0.0442	3	CxC_clues
CxC	WNT7A	ncm	0.0218	0.0891	-2.01218	0.044201	3	CxC_clues
CONTENT_shared	SLC25A38	Average	0.0206	0.0951	-2.0104	0.04439	3	CxC_clues
CONTENT_full	DPH3	ncm	0.0298	0.0994	2.01061	0.0444	3	CxC_clues
CxC	KCTD6	t8	0.045	0.0264	-2.00972	0.044461	3	CxC_clues
CxC	CMC1	nk	0.0563	0.0147	2.00759	0.044687	3	CxC_clues
CONTENT_full	CRELD1	t4	0.119	0.00165	2.00759	0.0447	3	CxC_clues
CONTENT_full	ZBTB38	b	0.2422	2.74e-06	2.00676	0.0448	3	CxC_clues
CxC	UQCRC1	cdc	0.0364	0.0411	2.00617	0.044838	3	CxC_clues
CONTENT_full	USP4	nk	0.0557	0.0314	-2.00567	0.0449	3	CxC_clues
CxC	ATP13A3	b	0.0486	0.0219	-2.00468	0.044997	3	CxC_clues
CONTENT_full	HYAL2	cdc	0.1222	0.00141	-2.00333	0.0451	3	CxC_clues
CONTENT_specific	PPM1M	t4	0.0326	0.0503	2.00396	0.0451	3	CxC_clues
CxC	RYBP	pdc	0.0555	0.0154	2.00309	0.045167	3	CxC_clues
CONTENT_full	ARPC4	b	0.042	0.0581	-2.00285	0.0452	3	CxC_clues
CxC	SNRK	nk	0.0523	0.0181	2.00207	0.045277	3	CxC_clues
CONTENT_specific	TUSC2	t8	0.1535	9.74e-05	-2.00217	0.0453	3	CxC_clues
CxC	SMARCC1	t8	0.1321	0.000301	2.00101	0.045392	3	CxC_clues
CONTENT_specific	ELP6	t4	0.0602	0.0121	-2.00084	0.0454	3	CxC_clues
CONTENT_full	DYNC1LI1	t4	0.0453	0.0501	1.9983	0.0457	3	CxC_clues
CxC	DYNC1LI1	t4	0.0493	0.0211	-1.99772	0.045747	3	CxC_clues
CONTENT_specific	PLD1	cdc	0.1758	2.95e-05	1.99769	0.0458	3	CxC_clues
CxC	XXYLT1	nk	0.0307	0.0555	-1.99619	0.045913	3	CxC_clues
CONTENT_full	CTDSPL	cdc	0.0547	0.0329	1.99441	0.0461	3	CxC_clues
CxC	KPNA1	pdc	0.0242	0.0781	-1.99354	0.046202	3	CxC_clues
CxC	RBM5	t8	0.0396	0.0349	-1.99321	0.046239	3	CxC_clues
CxC	PARP15	ncm	0.0387	0.0364	1.99215	0.046355	3	CxC_clues
CONTENT_specific	DCP1A	t8	0.0748	0.00576	-1.99173	0.0464	3	CxC_clues
CONTENT_full	PLD1	cdc	0.1024	0.00364	1.99113	0.0465	3	CxC_clues
CONTENT_full	OSBPL11	nk	0.0872	0.00744	1.98702	0.0469	3	CxC_clues
CONTENT_full	CCDC50	nk	0.0639	0.0217	1.98644	0.047	3	CxC_clues
CONTENT_full	DCP1A	t8	0.0484	0.0436	-1.98658	0.047	3	CxC_clues
CONTENT_specific	EBLN2	t8	0.0586	0.0131	-1.98518	0.0471	3	CxC_clues
CONTENT_specific	ELP6	t8	0.0618	0.0112	-1.98531	0.0471	3	CxC_clues
CONTENT_specific	IP6K2	ncm	0.1026	0.00139	-1.98535	0.0471	3	CxC_clues
CONTENT_specific	PCCB	nk	0.0259	0.0715	1.98356	0.0473	3	CxC_clues
CONTENT_specific	NMD3	ncm	0.0312	0.054	1.98104	0.0476	3	CxC_clues
CONTENT_specific	TSEN2	ncm	0.0757	0.00549	-1.98077	0.0476	3	CxC_clues
CONTENT_specific	C3orf14	t4	0.0272	0.0666	-1.98022	0.0477	3	CxC_clues
CONTENT_specific	ECE2	t8	0.1227	0.000491	-1.97787	0.0479	3	CxC_clues
CONTENT_specific	TMF1	pdc	0.0821	0.00396	1.97832	0.0479	3	CxC_clues
CxC	ATG7	t8	0.0259	0.0713	-1.97821	0.047905	3	CxC_clues
CONTENT_specific	MITF	t8	0.1202	0.000562	1.9777	0.048	3	CxC_clues
CONTENT_specific	LSM3	b	0.0475	0.0232	1.9744	0.0483	3	CxC_clues
CONTENT_full	TREX1	b	0.0716	0.0153	-1.97247	0.0486	3	CxC_clues
CONTENT_specific	TIPARP	cm	0.0998	0.0016	1.97182	0.0486	3	CxC_clues
CxC	MYD88	t8	0.0319	0.052	-1.97203	0.048606	3	CxC_clues
CxC	ATP6V1A	cdc	0.0377	0.0384	1.96946	0.0489	3	CxC_clues
CxC	SLC25A20	cm	0.0263	0.07	1.96869	0.048989	3	CxC_clues
CONTENT_full	CACNA2D3	nk	0.0904	0.0064	-1.96827	0.049	3	CxC_clues
CONTENT_specific	MRPL47	b	0.0227	0.0848	-1.96666	0.0492	3	CxC_clues
CONTENT_specific	XPC	ncm	0.0365	0.0409	-1.96279	0.0497	3	CxC_clues
CONTENT_full	TSEN2	ncm	0.1214	0.00146	-1.96041	0.0499	3	CxC_clues
CxC	EIF4E3	cdc	0.1516	0.000108	-1.96027	0.049964	3	CxC_clues

### Sheet: ST12
Supplementary Table 12. Top 10 prioritised candidates per chromosome in ALS (Eur and All) GWAS using PoPS
Chr	2021Allgene	2021AllScore	2021AllENSGID	2021EURgene	2021EURScore	2021EurENSGID
1	DAB1	1.21453	ENSG00000173406	HSPA6	1.40379	ENSG00000173110
1	DVL1	0.956815	ENSG00000107404	DAB1	1.07649	ENSG00000173406
1	HSPA6	0.953589	ENSG00000173110	NR0B2	0.967581	ENSG00000131910
1	PRELP	0.868052	ENSG00000188783	PRELP	0.929269	ENSG00000188783
1	SLC9A1	0.795364	ENSG00000090020	DVL1	0.848775	ENSG00000107404
1	CNTN2	0.786255	ENSG00000184144	CNTN2	0.730367	ENSG00000184144
1	NCF2	0.759433	ENSG00000116701	SLC9A1	0.724604	ENSG00000090020
1	FGR	0.705121	ENSG00000000938	FGR	0.700123	ENSG00000000938
1	ATP1A1	0.680491	ENSG00000163399	TIE1	0.64932	ENSG00000066056
1	SNAPIN	0.660802	ENSG00000143553	ECE1	0.635357	ENSG00000117298
2	RTN4	0.840968	ENSG00000115310	GCG	0.697957	ENSG00000115263
2	PAX3	0.693575	ENSG00000135903	LIMS1	0.675868	ENSG00000169756
2	NRXN1	0.681415	ENSG00000179915	SATB2	0.640681	ENSG00000119042
2	SATB2	0.658325	ENSG00000119042	PRKCE	0.633451	ENSG00000171132
2	ITGA6	0.638706	ENSG00000091409	POLR1B	0.584405	ENSG00000125630
2	GCG	0.637032	ENSG00000115263	NRXN1	0.58184	ENSG00000179915
2	LIMS1	0.613245	ENSG00000169756	PAX3	0.563127	ENSG00000135903
2	PRKCE	0.612399	ENSG00000171132	SCN1A	0.558093	ENSG00000144285
2	SERPINE2	0.591425	ENSG00000135919	ATG9A	0.555814	ENSG00000198925
2	ATG9A	0.58636	ENSG00000198925	POLR1A	0.531099	ENSG00000068654
3	CCK	0.785705	ENSG00000187094	CCK	0.885605	ENSG00000187094
3	NRROS	0.750208	ENSG00000174004	COL7A1	0.702403	ENSG00000114270
3	MITF	0.742221	ENSG00000187098	POLR2H	0.675638	ENSG00000163882
3	CHRD	0.69987	ENSG00000090539	CHST2	0.667429	ENSG00000175040
3	ECT2	0.698104	ENSG00000114346	NLGN1	0.661686	ENSG00000169760
3	PPARG	0.68206	ENSG00000132170	ROBO1	0.652824	ENSG00000169855
3	SOX2	0.670227	ENSG00000181449	SEC13	0.599139	ENSG00000157020
3	THRB	0.64823	ENSG00000151090	PLXNA1	0.586268	ENSG00000114554
3	NLGN1	0.64524	ENSG00000169760	ECT2	0.582793	ENSG00000114346
3	SEC13	0.630142	ENSG00000157020	MITF	0.556625	ENSG00000187098
4	KIT	2.31119	ENSG00000157404	KIT	2.30427	ENSG00000157404
4	GRID2	1.03524	ENSG00000152208	GRID2	1.00118	ENSG00000152208
4	SFRP2	1.00159	ENSG00000145423	HTT	0.777244	ENSG00000197386
4	HTT	0.897343	ENSG00000197386	SEC24B	0.734184	ENSG00000138802
4	FGFRL1	0.852692	ENSG00000127418	SEC31A	0.62576	ENSG00000138674
4	SEC24B	0.702259	ENSG00000138802	FGFRL1	0.623125	ENSG00000127418
4	CLCN3	0.668274	ENSG00000109572	CLCN3	0.596686	ENSG00000109572
4	ALB	0.618812	ENSG00000163631	SOD3	0.548646	ENSG00000109610
4	SEC31A	0.550845	ENSG00000138674	UBE2D3	0.535947	ENSG00000109332
4	FBXW7	0.524324	ENSG00000109670	ADGRL3	0.518318	ENSG00000150471
5	GPX3	1.28827	ENSG00000211445	GPX3	1.23066	ENSG00000211445
5	RACK1	0.905958	ENSG00000204628	GHR	0.787347	ENSG00000112964
5	MAP1B	0.742712	ENSG00000131711	MAP1B	0.660274	ENSG00000131711
5	GHR	0.681578	ENSG00000112964	CANX	0.630989	ENSG00000127022
5	CANX	0.659481	ENSG00000127022	CARTPT	0.619796	ENSG00000164326
5	MCTP1	0.624953	ENSG00000175471	P4HA2	0.599741	ENSG00000072682
5	P4HA2	0.604904	ENSG00000072682	PAM	0.599662	ENSG00000145730
5	TCOF1	0.60409	ENSG00000070814	ARAP3	0.598072	ENSG00000120318
5	MEF2C	0.601674	ENSG00000081189	DRD1	0.593327	ENSG00000184845
5	NDUFS4	0.591565	ENSG00000164258	ISL1	0.563811	ENSG00000016082
6	HSPA1A	1.55742	ENSG00000204389	RIMS1	1.25719	ENSG00000079841
6	TNF	1.4372	ENSG00000232810	HSPA1B	1.16668	ENSG00000204388
6	RIMS1	1.35095	ENSG00000079841	HSPA1A	1.15496	ENSG00000204389
6	HSPA1B	1.32752	ENSG00000204388	TNF	1.13755	ENSG00000232810
6	BAG6	1.03757	ENSG00000204463	HSPA1L	0.941375	ENSG00000204390
6	NR2E1	0.948219	ENSG00000112333	BAG6	0.916191	ENSG00000204463
6	DST	0.781589	ENSG00000151914	NR2E1	0.883196	ENSG00000112333
6	SYNGAP1	0.763066	ENSG00000197283	SYNGAP1	0.703074	ENSG00000197283
6	HLA-DQB1	0.662869	ENSG00000179344	DST	0.681405	ENSG00000151914
6	HSPA1L	0.642085	ENSG00000204390	CCN2	0.654961	ENSG00000118523
7	GLI3	1.70302	ENSG00000106571	GLI3	1.38079	ENSG00000106571
7	SHH	1.29212	ENSG00000164690	SHH	0.892911	ENSG00000164690
7	CDK5	1.04363	ENSG00000164885	STX1A	0.821601	ENSG00000106089
7	KCNH2	0.996486	ENSG00000055118	KCNH2	0.821009	ENSG00000055118
7	SERPINE1	0.867397	ENSG00000106366	DLX5	0.694821	ENSG00000105880
7	RAC1	0.73405	ENSG00000136238	CDK5	0.685304	ENSG00000164885
7	LIMK1	0.729048	ENSG00000106683	COG5	0.657672	ENSG00000164597
7	RASA4	0.70935	ENSG00000105808	CFTR	0.637905	ENSG00000001626
7	COG5	0.707838	ENSG00000164597	MET	0.611382	ENSG00000105976
7	ACTB	0.699434	ENSG00000075624	RASA4	0.608015	ENSG00000105808
8	GLI3	1.70302	ENSG00000106571	NDRG1	0.792743	ENSG00000104419
8	SHH	1.29212	ENSG00000164690	SNAI2	0.593942	ENSG00000019549
8	CDK5	1.04363	ENSG00000164885	CLN8	0.523751	ENSG00000182372
8	KCNH2	0.996486	ENSG00000055118	PREX2	0.517181	ENSG00000046889
8	SERPINE1	0.867397	ENSG00000106366	TRPS1	0.47691	ENSG00000104447
8	RAC1	0.73405	ENSG00000136238	KCNQ3	0.4686	ENSG00000184156
8	LIMK1	0.729048	ENSG00000106683	STAR	0.451108	ENSG00000147465
8	RASA4	0.70935	ENSG00000105808	RSPO2	0.433708	ENSG00000147655
8	COG5	0.707838	ENSG00000164597	CA2	0.433616	ENSG00000104267
8	ACTB	0.699434	ENSG00000075624	DPYSL2	0.427762	ENSG00000092964
9	STXBP1	0.844162	ENSG00000136854	EGFL7	0.932999	ENSG00000172889
9	DNM1	0.776639	ENSG00000106976	PTPRD	0.918479	ENSG00000153707
9	PTPRD	0.745193	ENSG00000153707	STXBP1	0.764133	ENSG00000136854
9	NR4A3	0.725066	ENSG00000119508	GOLGA2	0.738893	ENSG00000167110
9	ABL1	0.682586	ENSG00000097007	GRIN1	0.720193	ENSG00000176884
9	GOLGA2	0.663916	ENSG00000167110	DAB2IP	0.622011	ENSG00000136848
9	PTPA	0.660205	ENSG00000119383	FNBP1	0.607222	ENSG00000187239
9	FNBP1	0.646317	ENSG00000187239	DNM1	0.585425	ENSG00000106976
9	DAB2IP	0.612874	ENSG00000136848	ABL1	0.574512	ENSG00000097007
9	OGN	0.599743	ENSG00000106809	OGN	0.564077	ENSG00000106809
10	ITGB1	0.961717	ENSG00000150093	BAG3	0.956725	ENSG00000151929
10	FGFR2	0.827338	ENSG00000066468	ADARB2	0.729401	ENSG00000185736
10	COL17A1	0.815666	ENSG00000065618	ITGB1	0.676173	ENSG00000150093
10	BAG3	0.73385	ENSG00000151929	COL17A1	0.633871	ENSG00000065618
10	NRG3	0.715314	ENSG00000185737	NRG3	0.62358	ENSG00000185737
10	ADARB2	0.633824	ENSG00000185736	ANK3	0.572831	ENSG00000151150
10	KNDC1	0.55541	ENSG00000171798	SEC24C	0.550554	ENSG00000176986
10	PPIF	0.555145	ENSG00000108179	PPIF	0.531738	ENSG00000108179
10	OGDHL	0.518724	ENSG00000197444	FXYD4	0.503638	ENSG00000150201
10	SEC24C	0.51383	ENSG00000176986	BNIP3	0.49628	ENSG00000176171
11	HSPA8	1.41377	ENSG00000109971	HSPA8	1.63581	ENSG00000109971
11	ILK	1.29766	ENSG00000166333	ILK	1.25393	ENSG00000166333
11	DKK3	0.809683	ENSG00000050165	STX5	0.952681	ENSG00000162236
11	GRM5	0.806787	ENSG00000168959	ESAM	0.8558	ENSG00000149564
11	NR1H3	0.714951	ENSG00000025434	MARK2	0.814792	ENSG00000072518
11	DLG2	0.704172	ENSG00000150672	F2	0.762804	ENSG00000180210
11	ESAM	0.687724	ENSG00000149564	HBB	0.736928	ENSG00000244734
11	DHCR7	0.682607	ENSG00000172893	ESRRA	0.704986	ENSG00000173153
11	FXYD6	0.676308	ENSG00000137726	GRM5	0.703306	ENSG00000168959
11	CRTAM	0.649563	ENSG00000109943	CRYAB	0.68578	ENSG00000109846
12	LRRK2	1.01646	ENSG00000188906	LRRK2	0.981088	ENSG00000188906
12	LRP1	0.915488	ENSG00000123384	IGF1	0.966538	ENSG00000017427
12	CIT	0.822534	ENSG00000122966	SCARB1	0.914155	ENSG00000073060
12	CHST11	0.753835	ENSG00000171310	LRP1	0.744716	ENSG00000123384
12	CNTN1	0.727975	ENSG00000018236	CIT	0.73947	ENSG00000122966
12	SCARB1	0.721604	ENSG00000073060	PFKM	0.714447	ENSG00000152556
12	TNFRSF1A	0.691073	ENSG00000067182	PTPRB	0.670123	ENSG00000127329
12	WNT1	0.681432	ENSG00000125084	NDUFA4L2	0.661218	ENSG00000185633
12	CS	0.677053	ENSG00000062485	TNFRSF1A	0.630931	ENSG00000067182
12	DUSP6	0.662059	ENSG00000139318	PPFIA2	0.581643	ENSG00000139220
13	TGDS	0.763598	ENSG00000088451	COG3	0.874121	ENSG00000136152
13	COG3	0.752053	ENSG00000136152	TGDS	0.707147	ENSG00000088451
13	TNFSF11	0.571558	ENSG00000120659	HSPH1	0.638804	ENSG00000120694
13	IPO5	0.570573	ENSG00000065150	ARHGEF7	0.50249	ENSG00000102606
13	HSPH1	0.433985	ENSG00000120694	HS6ST3	0.440434	ENSG00000185352
13	STK24	0.432052	ENSG00000102572	F7	0.437649	ENSG00000057593
13	EDNRB	0.409942	ENSG00000136160	HTR2A	0.428322	ENSG00000102468
13	CARS2	0.406235	ENSG00000134905	F10	0.423523	ENSG00000126218
13	N4BP2L1	0.372261	ENSG00000139597	SLC7A1	0.419394	ENSG00000139514
13	TBC1D4	0.355005	ENSG00000136111	CARS2	0.405854	ENSG00000134905
14	PSEN1	1.01428	ENSG00000080815	HSPA2	1.48156	ENSG00000126803
14	CRIP2	0.785933	ENSG00000182809	CRIP2	0.732141	ENSG00000182809
14	SCFD1	0.726819	ENSG00000092108	PSEN1	0.704974	ENSG00000080815
14	SLC8A3	0.641244	ENSG00000100678	SLC8A3	0.655131	ENSG00000100678
14	NRXN3	0.609984	ENSG00000021645	SCFD1	0.601775	ENSG00000092108
14	HSPA2	0.602608	ENSG00000126803	LRFN5	0.541418	ENSG00000165379
14	CKB	0.557154	ENSG00000166165	NEDD8	0.50212	ENSG00000129559
14	BMP4	0.547879	ENSG00000125378	SEC23A	0.494902	ENSG00000100934
14	LRFN5	0.544125	ENSG00000165379	ACTN1	0.486563	ENSG00000072110
14	NKX2-1	0.521794	ENSG00000136352	ARHGAP5	0.451461	ENSG00000100852
15	SLCO3A1	0.732855	ENSG00000176463	FURIN	0.760185	ENSG00000140564
15	RORA	0.66435	ENSG00000069667	SLCO3A1	0.629709	ENSG00000176463
15	THBS1	0.649052	ENSG00000137801	RORA	0.616093	ENSG00000069667
15	FURIN	0.546839	ENSG00000140564	PKM	0.612311	ENSG00000067225
15	ACAN	0.523714	ENSG00000157766	ALDH1A2	0.568057	ENSG00000128918
15	TRPM1	0.492629	ENSG00000134160	ANXA2	0.518916	ENSG00000182718
15	EFL1	0.458442	ENSG00000140598	DNAJA4	0.513981	ENSG00000140403
15	SYNM	0.405328	ENSG00000182253	GABRA5	0.487328	ENSG00000186297
15	MESP1	0.400032	ENSG00000166823	CLN6	0.477322	ENSG00000128973
15	C15orf48	0.392361	ENSG00000166920	BLOC1S6	0.46898	ENSG00000104164
16	CLN3	1.10817	ENSG00000188603	CLN3	1.14334	ENSG00000188603
16	STUB1	0.882223	ENSG00000103266	HSD11B2	0.911903	ENSG00000176387
16	MAPK8IP3	0.85152	ENSG00000138834	COG8	0.898188	ENSG00000213380
16	COG8	0.849613	ENSG00000213380	SLC9A5	0.877241	ENSG00000135740
16	HSD11B2	0.796178	ENSG00000176387	COG4	0.833129	ENSG00000103051
16	SLC9A5	0.784929	ENSG00000135740	STUB1	0.81657	ENSG00000103266
16	AXIN1	0.775848	ENSG00000103126	FOXF1	0.77955	ENSG00000103241
16	CYBA	0.725656	ENSG00000051523	MAPK8IP3	0.750529	ENSG00000138834
16	COG4	0.721204	ENSG00000103051	LCAT	0.703122	ENSG00000213398
16	HSD3B7	0.690821	ENSG00000099377	HSD3B7	0.694747	ENSG00000099377
17	MAPT	1.31431	ENSG00000186868	MAPT	1.89949	ENSG00000186868
17	CRHR1	1.08085	ENSG00000120088	CRHR1	1.24349	ENSG00000120088
17	GNGT2	0.831444	ENSG00000167083	LINC02210-CRHR1	1.24349	ENSG00000120088
17	NF1	0.730645	ENSG00000196712	CA4	0.820438	ENSG00000167434
17	WNT3	0.719733	ENSG00000108379	ARHGAP27	0.650188	ENSG00000159314
17	NDEL1	0.699953	ENSG00000166579	ABCC3	0.64413	ENSG00000108846
17	CA4	0.668516	ENSG00000167434	PFN1	0.643063	ENSG00000108518
17	SPAG5	0.664817	ENSG00000076382	PRKCA	0.642312	ENSG00000154229
17	PITPNA	0.658968	ENSG00000174238	WNT3	0.601116	ENSG00000108379
17	CSNK1D	0.655465	ENSG00000141551	LOC101929777	0.601116	ENSG00000108379
18	RALBP1	0.617718	ENSG00000017797	DLGAP1	0.531862	ENSG00000170579
18	DCC	0.568437	ENSG00000187323	RALBP1	0.50946	ENSG00000017797
18	TCF4	0.530292	ENSG00000196628	VAPA	0.455086	ENSG00000101558
18	DLGAP1	0.422401	ENSG00000170579	TCF4	0.451117	ENSG00000196628
18	SEH1L	0.388495	ENSG00000085415	TUBB6	0.387001	ENSG00000176014
18	TUBB6	0.379363	ENSG00000176014	MBP	0.378986	ENSG00000197971
18	PTPRM	0.375409	ENSG00000173482	DCC	0.371114	ENSG00000187323
18	BCL2	0.359922	ENSG00000171791	SLC66A2	0.3688	ENSG00000122490
18	SLC66A2	0.332142	ENSG00000122490	ATP5F1A	0.350586	ENSG00000152234
18	MYOM1	0.327161	ENSG00000101605	PIAS2	0.342547	ENSG00000078043
19	SLC17A7	0.894556	ENSG00000104888	UNC13A	0.715341	ENSG00000130477
19	PPP1R14A	0.845205	ENSG00000167641	PPP1R14A	0.711077	ENSG00000167641
19	UNC13A	0.782136	ENSG00000130477	APOE	0.695466	ENSG00000130203
19	ARHGAP35	0.758859	ENSG00000160007	ACTN4	0.67989	ENSG00000130402
19	ACTN4	0.714749	ENSG00000130402	SGTA	0.679314	ENSG00000104969
19	NR1H2	0.707999	ENSG00000131408	TNNT1	0.674844	ENSG00000105048
19	PRKCG	0.687166	ENSG00000126583	KCNN4	0.663913	ENSG00000104783
19	NAPA	0.676355	ENSG00000105402	HCN2	0.641411	ENSG00000099822
19	HCN2	0.652966	ENSG00000099822	FKBP8	0.63092	ENSG00000105701
19	KCNN4	0.645203	ENSG00000104783	PKN1	0.619955	ENSG00000123143
20	SNAI1	0.931754	ENSG00000124216	SNAP25	0.91864	ENSG00000132639
20	GNAS	0.91296	ENSG00000087460	FKBP1A	0.770408	ENSG00000088832
20	FKBP1A	0.787016	ENSG00000088832	CEBPB	0.75673	ENSG00000172216
20	CEBPB	0.779178	ENSG00000172216	MACROD2	0.688269	ENSG00000172264
20	RBCK1	0.659179	ENSG00000125826	GNAS	0.680891	ENSG00000087460
20	SLC9A8	0.655281	ENSG00000197818	SLC9A8	0.663009	ENSG00000197818
20	SNAP25	0.635337	ENSG00000132639	PTPRA	0.639257	ENSG00000132670
20	NDUFAF5	0.60988	ENSG00000101247	CTSZ	0.614526	ENSG00000101160
20	SLC24A3	0.60528	ENSG00000185052	CD93	0.579484	ENSG00000125810
20	PTPRA	0.601151	ENSG00000132670	SNAI1	0.577492	ENSG00000124216
21	APP	0.900511	ENSG00000142192	APP	0.691333	ENSG00000142192
21	RUNX1	0.422123	ENSG00000159216	SYNJ1	0.595107	ENSG00000159082
21	GRIK1	0.402646	ENSG00000171189	GRIK1	0.591671	ENSG00000171189
21	TRAPPC10	0.375265	ENSG00000160218	PDE9A	0.462166	ENSG00000160191
21	SYNJ1	0.358128	ENSG00000159082	TRAPPC10	0.414901	ENSG00000160218
21	KCNJ6	0.32624	ENSG00000157542	NCAM2	0.363598	ENSG00000154654
21	PDE9A	0.313243	ENSG00000160191	RUNX1	0.351808	ENSG00000159216
21	RSPH1	0.280531	ENSG00000160188	LOC100506403	0.351808	ENSG00000159216
21	ZBTB21	0.26998	ENSG00000173276	SUMO3	0.288405	ENSG00000184900
21	CFAP410	0.231715	ENSG00000160226	LTN1	0.278476	ENSG00000198862
22	RAC2	0.718396	ENSG00000128340	SREBF2	0.69171	ENSG00000198911
22	SREBF2	0.679881	ENSG00000198911	PARVB	0.671876	ENSG00000188677
22	RPL3	0.618657	ENSG00000100316	PLXNB2	0.61515	ENSG00000196576
22	TBX1	0.61404	ENSG00000184058	BCR	0.588483	ENSG00000186716
22	PDGFB	0.610056	ENSG00000100311	KCTD17	0.555914	ENSG00000100379
22	PARVB	0.585537	ENSG00000188677	TRIOBP	0.509635	ENSG00000100106
22	PLXNB2	0.550218	ENSG00000196576	TBX1	0.506267	ENSG00000184058
22	ACO2	0.52837	ENSG00000100412	RPL3	0.493487	ENSG00000100316
22	BCR	0.496747	ENSG00000186716	GAL3ST1	0.443949	ENSG00000128242
22	LGALS2	0.442262	ENSG00000100079	NCF4	0.426148	ENSG00000100365

### Sheet: ST13
Supplementary Table 13. Chromosome 3 results in ALS GWAS using PoPS
Chr	2021Allgene	2021AllScore	2021AllENSGID	2021EURgene	2021EURScore	2021EurENSGID
3	CCK	0.785705	ENSG00000187094	CCK	0.885605	ENSG00000187094
3	NRROS	0.750208	ENSG00000174004	COL7A1	0.702403	ENSG00000114270
3	MITF	0.742221	ENSG00000187098	POLR2H	0.675638	ENSG00000163882
3	CHRD	0.69987	ENSG00000090539	CHST2	0.667429	ENSG00000175040
3	ECT2	0.698104	ENSG00000114346	NLGN1	0.661686	ENSG00000169760
3	PPARG	0.68206	ENSG00000132170	ROBO1	0.652824	ENSG00000169855
3	SOX2	0.670227	ENSG00000181449	SEC13	0.599139	ENSG00000157020
3	THRB	0.64823	ENSG00000151090	PLXNA1	0.586268	ENSG00000114554
3	NLGN1	0.64524	ENSG00000169760	ECT2	0.582793	ENSG00000114346
3	SEC13	0.630142	ENSG00000157020	MITF	0.556625	ENSG00000187098
3	PTPRG	0.579834	ENSG00000144724	LARS2	0.554965	ENSG00000011376
3	ROBO1	0.57485	ENSG00000169855	CHRD	0.545579	ENSG00000090539
3	HYAL2	0.569893	ENSG00000068001	SLCO2A1	0.543615	ENSG00000174640
3	ALS2CL	0.555572	ENSG00000178038	ACVR2B	0.543347	ENSG00000114739
3	CHST2	0.547643	ENSG00000175040	HYAL2	0.534234	ENSG00000068001
3	COL7A1	0.543213	ENSG00000114270	PPM1L	0.531251	ENSG00000163590
3	NDUFAF3	0.542814	ENSG00000178057	PTPRG	0.52524	ENSG00000144724
3	DOCK3	0.526302	ENSG00000088538	PROS1	0.519966	ENSG00000184500
3	CSPG5	0.517966	ENSG00000114646	CSPG5	0.51398	ENSG00000114646
3	SLC26A6	0.505347	ENSG00000225697	GSK3B	0.505747	ENSG00000082701
3	CNTN4	0.496041	ENSG00000144619	DOCK3	0.492528	ENSG00000088538
3	TWF2	0.493586	ENSG00000247596	TWF2	0.487804	ENSG00000247596
3	PRKCD	0.491686	ENSG00000163932	DALRD3	0.487691	ENSG00000178149
3	DALRD3	0.490114	ENSG00000178149	GALNT15	0.484843	ENSG00000131386
3	SLCO2A1	0.486939	ENSG00000174640	DVL3	0.460526	ENSG00000161202
3	GSK3B	0.478705	ENSG00000082701	NRROS	0.450815	ENSG00000174004
3	HHATL	0.474811	ENSG00000010282	ROBO2	0.450454	ENSG00000185008
3	TNK2	0.473593	ENSG00000061938	CACNA2D2	0.448015	ENSG00000007402
3	ACVR2B	0.471553	ENSG00000114739	MUC4	0.438118	ENSG00000145113
3	SCAP	0.470567	ENSG00000114650	NDUFAF3	0.437234	ENSG00000178057
3	GYG1	0.464067	ENSG00000163754	P3H2	0.431271	ENSG00000090530
3	NCKIPSD	0.457509	ENSG00000213672	SCAP	0.423651	ENSG00000114650
3	GALNT15	0.441249	ENSG00000131386	MUC13	0.421816	ENSG00000173702
3	RAF1	0.430784	ENSG00000132155	PLOD2	0.418817	ENSG00000152952
3	PLXNA1	0.429346	ENSG00000114554	CNTN4	0.414451	ENSG00000144619
3	SLC9A9	0.425093	ENSG00000181804	TFG	0.395966	ENSG00000114354
3	DVL3	0.420741	ENSG00000161202	SLC26A6	0.389697	ENSG00000225697
3	FAM162A	0.417398	ENSG00000114023	PIGZ	0.3892	ENSG00000119227
3	PLXNB1	0.410161	ENSG00000164050	SEMA3F	0.380125	ENSG00000001617
3	POLR2H	0.401683	ENSG00000163882	NBEAL2	0.378915	ENSG00000160796
3	MUC4	0.395278	ENSG00000145113	EDEM1	0.378824	ENSG00000134109
3	LARS2	0.394692	ENSG00000011376	HHATL	0.378461	ENSG00000010282
3	TF	0.394351	ENSG00000091513	PSMD2	0.378218	ENSG00000175166
3	NBEAL2	0.392291	ENSG00000160796	GORASP1	0.372046	ENSG00000114745
3	SEMA3F	0.385281	ENSG00000001617	AC097637.1	0.368715	ENSG00000173366
3	TEX264	0.385138	ENSG00000164081	FBXO45	0.363642	ENSG00000174013
3	AC097637.1	0.380131	ENSG00000173366	TFRC	0.36166	ENSG00000072274
3	SEC61A1	0.379365	ENSG00000058262	NKTR	0.358905	ENSG00000114857
3	ACAA1	0.377857	ENSG00000060971	SLC9A9	0.357354	ENSG00000181804
3	PSMD2	0.375299	ENSG00000175166	SLC7A14	0.355864	ENSG00000013293
3	OPA1	0.368216	ENSG00000198836	TRH	0.352333	ENSG00000170893
3	NKTR	0.361779	ENSG00000114857	FAM162A	0.350111	ENSG00000114023
3	ROBO2	0.361054	ENSG00000185008	PFKFB4	0.349024	ENSG00000114268
3	EDEM1	0.356744	ENSG00000134109	CELSR3	0.347413	ENSG00000008300
3	NUP210	0.356541	ENSG00000132182	PTPN23	0.346245	ENSG00000076201
3	EPHB3	0.354726	ENSG00000182580	TLR9	0.345201	ENSG00000239732
3	PFKFB4	0.352666	ENSG00000114268	ANKRD28	0.344641	ENSG00000206560
3	ABI3BP	0.351026	ENSG00000154175	MAGI1	0.344104	ENSG00000151276
3	EPHB1	0.351	ENSG00000154928	TCTEX1D2	0.334459	ENSG00000213123
3	PIGZ	0.348111	ENSG00000119227	TF	0.331448	ENSG00000091513
3	FGD5	0.34767	ENSG00000154783	USP19	0.320051	ENSG00000172046
3	SCN5A	0.347477	ENSG00000183873	CNBP	0.31798	ENSG00000169714
3	DHX30	0.347043	ENSG00000132153	SH3BP5	0.31538	ENSG00000131370
3	CADPS	0.34679	ENSG00000163618	TEX264	0.313709	ENSG00000164081
3	SLC7A14	0.33618	ENSG00000013293	ALS2CL	0.313243	ENSG00000178038
3	CHL1	0.335829	ENSG00000134121	GATA2	0.312109	ENSG00000179348
3	DLG1	0.335558	ENSG00000075711	CCDC13	0.311103	ENSG00000244607
3	TLR9	0.334148	ENSG00000239732	MUC20	0.307613	ENSG00000176945
3	PROS1	0.333501	ENSG00000184500	OPA1	0.301448	ENSG00000198836
3	GATA2	0.332832	ENSG00000179348	BSN	0.301266	ENSG00000164061
3	CX3CR1	0.325356	ENSG00000168329	CX3CR1	0.299729	ENSG00000168329
3	YEATS2	0.32345	ENSG00000163872	PTH1R	0.296572	ENSG00000160801
3	OXTR	0.322931	ENSG00000180914	KCNMB2	0.295453	ENSG00000197584
3	CACNA2D2	0.322012	ENSG00000007402	DUSP7	0.294942	ENSG00000164086
3	BDH1	0.319105	ENSG00000161267	POU1F1	0.294595	ENSG00000064835
3	EEFSEC	0.314888	ENSG00000132394	IMPDH2	0.293033	ENSG00000178035
3	GORASP1	0.3122	ENSG00000114745	KPNA1	0.29177	ENSG00000114030
3	SMARCC1	0.30993	ENSG00000173473	ANO10	0.290766	ENSG00000160746
3	AMT	0.307462	ENSG00000145020	SOX2	0.290071	ENSG00000181449
3	TFRC	0.306846	ENSG00000072274	NR2C2	0.288782	ENSG00000177463
3	VHL	0.3047	ENSG00000134086	KALRN	0.285236	ENSG00000160145
3	CELSR3	0.301491	ENSG00000008300	FBXL2	0.283153	ENSG00000153558
3	PLOD2	0.301262	ENSG00000152952	FXR1	0.281261	ENSG00000114416
3	OXSR1	0.300217	ENSG00000172939	CPNE4	0.278663	ENSG00000196353
3	TFG	0.295797	ENSG00000114354	HTR1F	0.278269	ENSG00000179097
3	QARS	0.293811	ENSG00000172053	SCN5A	0.277962	ENSG00000183873
3	IMPDH2	0.292406	ENSG00000178035	P4HTM	0.277064	ENSG00000178467
3	POU1F1	0.291871	ENSG00000064835	ACAA1	0.276984	ENSG00000060971
3	PTPN23	0.290033	ENSG00000076201	NISCH	0.276868	ENSG00000010322
3	PLS1	0.289265	ENSG00000120756	PLXND1	0.276721	ENSG00000004399
3	CCDC12	0.287759	ENSG00000160799	CHCHD4	0.276284	ENSG00000163528
3	TCTEX1D2	0.283532	ENSG00000213123	CRELD1	0.275882	ENSG00000163703
3	MRPS25	0.282025	ENSG00000131368	RPUSD3	0.274064	ENSG00000156990
3	POC1A	0.278429	ENSG00000164087	THRB	0.273701	ENSG00000151090
3	DUSP7	0.276383	ENSG00000164086	SIAH2	0.27043	ENSG00000181788
3	STAB1	0.276302	ENSG00000010327	SEC61A1	0.270176	ENSG00000058262
3	NISCH	0.276059	ENSG00000010322	OXTR	0.265882	ENSG00000180914
3	LMCD1	0.275631	ENSG00000071282	CAV3	0.265815	ENSG00000182533
3	ZIC1	0.272391	ENSG00000152977	NEK4	0.265713	ENSG00000114904
3	EIF2A	0.271759	ENSG00000144895	QARS	0.265573	ENSG00000172053
3	SATB1	0.271748	ENSG00000182568	RNF123	0.265519	ENSG00000164068
3	TMCC1	0.270705	ENSG00000172765	CCDC50	0.26513	ENSG00000152492
3	CPNE4	0.267941	ENSG00000196353	RASSF1	0.261124	ENSG00000068028
3	SENP2	0.266114	ENSG00000163904	FLNB	0.259986	ENSG00000136068
3	ITPR1	0.265437	ENSG00000150995	MAPKAPK3	0.259744	ENSG00000114738
3	IQCJ	0.264335	ENSG00000214216	ACAD11	0.258255	ENSG00000240303
3	PRKCI	0.26354	ENSG00000163558	PLXNB1	0.257906	ENSG00000164050
3	MAGI1	0.26028	ENSG00000151276	CMTM7	0.257521	ENSG00000153551
3	CSRNP1	0.257996	ENSG00000144655	RAD54L2	0.255938	ENSG00000164080
3	CACNA1D	0.257066	ENSG00000157388	SETD2	0.255674	ENSG00000181555
3	PRRT3	0.256954	ENSG00000163704	IQSEC1	0.252335	ENSG00000144711
3	MUC20	0.255697	ENSG00000176945	EEFSEC	0.250651	ENSG00000132394
3	CCDC13	0.254208	ENSG00000244607	DHX30	0.250193	ENSG00000132153
3	BSN	0.253638	ENSG00000164061	XYLB	0.249648	ENSG00000093217
3	PPM1L	0.253421	ENSG00000163590	DNASE1L3	0.248339	ENSG00000163687
3	MAPKAPK3	0.248852	ENSG00000114738	CLASP2	0.248254	ENSG00000163539
3	SCN11A	0.248162	ENSG00000168356	PFN2	0.247108	ENSG00000070087
3	MON1A	0.246789	ENSG00000164077	NUP210	0.245311	ENSG00000132182
3	CACNA2D3	0.24604	ENSG00000157445	CCR8	0.243228	ENSG00000179934
3	RAD54L2	0.241736	ENSG00000164080	POC1A	0.242945	ENSG00000164087
3	VIPR1	0.24108	ENSG00000114812	PPP2R3A	0.241027	ENSG00000073711
3	CHDH	0.240466	ENSG00000016391	MFN1	0.240744	ENSG00000171109
3	HTR1F	0.240004	ENSG00000179097	YEATS2	0.240382	ENSG00000163872
3	PPP2R3A	0.239651	ENSG00000073711	RAF1	0.240015	ENSG00000132155
3	TFDP2	0.238505	ENSG00000114126	FGD5	0.238228	ENSG00000154783
3	EIF4G1	0.238406	ENSG00000114867	TIMMDC1	0.235175	ENSG00000113845
3	HESX1	0.237851	ENSG00000163666	HYAL3	0.235167	ENSG00000186792
3	FBXO45	0.237359	ENSG00000174013	PLCH1	0.234114	ENSG00000114805
3	TP63	0.237112	ENSG00000073282	HCLS1	0.233543	ENSG00000180353
3	GLYCTK	0.236824	ENSG00000168237	IL17RE	0.233076	ENSG00000163701
3	TTC21A	0.235792	ENSG00000168026	SCN11A	0.232868	ENSG00000168356
3	PCOLCE2	0.235377	ENSG00000163710	ZBTB38	0.231989	ENSG00000177311
3	BOC	0.234298	ENSG00000144857	CHDH	0.228268	ENSG00000016391
3	SHOX2	0.23202	ENSG00000168779	UBA7	0.227706	ENSG00000182179
3	RRP9	0.230292	ENSG00000114767	CSRNP1	0.225946	ENSG00000144655
3	CRELD1	0.229682	ENSG00000163703	VWA5B2	0.225195	ENSG00000145198
3	ATP2B2	0.228902	ENSG00000157087	EPHB3	0.224153	ENSG00000182580
3	CHCHD4	0.228151	ENSG00000163528	FGF12	0.222744	ENSG00000114279
3	TRH	0.22725	ENSG00000170893	UBE2E1	0.221772	ENSG00000170142
3	KIF15	0.227014	ENSG00000163808	PARP3	0.22063	ENSG00000041880
3	PLXND1	0.226568	ENSG00000004399	TPRA1	0.219389	ENSG00000163870
3	SETD2	0.226387	ENSG00000181555	EIF4E3	0.218905	ENSG00000163412
3	RNF7	0.225224	ENSG00000114125	SENP5	0.217975	ENSG00000119231
3	SLC25A26	0.222069	ENSG00000144741	ARIH2	0.217858	ENSG00000177479
3	FLNB	0.221149	ENSG00000136068	KPNA4	0.216758	ENSG00000186432
3	P3H2	0.220141	ENSG00000090530	PSMD6	0.21606	ENSG00000163636
3	GMPS	0.219181	ENSG00000163655	NAT6	0.215666	ENSG00000243477
3	XCR1	0.219021	ENSG00000173578	MRPS25	0.215365	ENSG00000131368
3	RIOX2	0.218456	ENSG00000170854	OXSR1	0.214675	ENSG00000172939
3	C3orf58	0.218383	ENSG00000181744	EPHB1	0.212214	ENSG00000154928
3	ARPC4	0.218162	ENSG00000241553	PCYT1A	0.211692	ENSG00000161217
3	PLCH1	0.217398	ENSG00000114805	SMARCC1	0.208752	ENSG00000173473
3	GMPPB	0.217325	ENSG00000173540	STAB1	0.208456	ENSG00000010327
3	ESYT3	0.216869	ENSG00000158220	TMEM44	0.207837	ENSG00000145014
3	HRH1	0.216543	ENSG00000196639	PRRT3	0.207781	ENSG00000163704
3	PSMD6	0.215281	ENSG00000163636	TNK2	0.206808	ENSG00000061938
3	KIF9	0.214286	ENSG00000088727	PPM1M	0.204759	ENSG00000164088
3	KNG1	0.211888	ENSG00000113889	HEMK1	0.204298	ENSG00000114735
3	TOPBP1	0.210956	ENSG00000163781	RPSA	0.198932	ENSG00000168028
3	TBC1D5	0.210026	ENSG00000131374	EIF4G1	0.198894	ENSG00000114867
3	PDCD6IP	0.209691	ENSG00000170248	PRKCI	0.198563	ENSG00000163558
3	IGF2BP2	0.209552	ENSG00000073792	GMPPB	0.198031	ENSG00000173540
3	BBX	0.208426	ENSG00000114439	CHMP2B	0.196982	ENSG00000083937
3	KCNMB2	0.206864	ENSG00000197584	EIF2A	0.192724	ENSG00000144895
3	PXK	0.20564	ENSG00000168297	NAA50	0.192553	ENSG00000121579
3	CNTN6	0.20507	ENSG00000134115	ECE2	0.192308	ENSG00000145194
3	RASSF1	0.204933	ENSG00000068028	TMCC1	0.191784	ENSG00000172765
3	P4HTM	0.204288	ENSG00000178467	GYG1	0.191473	ENSG00000163754
3	TKT	0.203744	ENSG00000163931	TDGF1	0.191174	ENSG00000241186
3	CLASP2	0.201969	ENSG00000163539	BDH1	0.190578	ENSG00000161267
3	NEK4	0.200936	ENSG00000114904	LMCD1	0.190436	ENSG00000071282
3	TPRA1	0.200072	ENSG00000163870	TTC21A	0.190189	ENSG00000168026
3	IQSEC1	0.199464	ENSG00000144711	STT3B	0.189656	ENSG00000163527
3	GHSR	0.199166	ENSG00000121853	APEH	0.189128	ENSG00000164062
3	ATP6V1A	0.19909	ENSG00000114573	MLF1	0.187156	ENSG00000178053
3	GPX1	0.198842	ENSG00000233276	NCKIPSD	0.186657	ENSG00000213672
3	CMTM7	0.198583	ENSG00000153551	KLHL24	0.185013	ENSG00000114796
3	MFN1	0.197114	ENSG00000171109	IQCJ	0.183643	ENSG00000214216
3	USP19	0.196955	ENSG00000172046	ACPP	0.183189	ENSG00000014257
3	DGKG	0.196955	ENSG00000058866	ATG7	0.183107	ENSG00000197548
3	WDR82	0.196912	ENSG00000164091	RBM6	0.181735	ENSG00000004534
3	SERP1	0.196638	ENSG00000120742	NKIRAS1	0.181245	ENSG00000197885
3	ECE2	0.195375	ENSG00000145194	CCDC14	0.180146	ENSG00000175455
3	HYAL3	0.194967	ENSG00000186792	ZIC1	0.178589	ENSG00000152977
3	TTLL3	0.194836	ENSG00000214021	CAMK2N2	0.178237	ENSG00000163888
3	PTH1R	0.190346	ENSG00000160801	NR1D2	0.177278	ENSG00000174738
3	HCLS1	0.190299	ENSG00000180353	MAP4	0.177101	ENSG00000047849
3	C3orf62	0.18896	ENSG00000188315	FHIT	0.175009	ENSG00000189283
3	SPSB4	0.18752	ENSG00000175093	TBC1D5	0.174644	ENSG00000131374
3	UBE2E1	0.187415	ENSG00000170142	RUVBL1	0.173538	ENSG00000175792
3	IQCG	0.186922	ENSG00000114473	GMPS	0.173521	ENSG00000163655
3	ZNF639	0.186043	ENSG00000121864	PRKCD	0.172432	ENSG00000163932
3	STT3B	0.185386	ENSG00000163527	DPPA4	0.172409	ENSG00000121570
3	PFN2	0.184772	ENSG00000070087	GPR149	0.170187	ENSG00000174948
3	KPNA4	0.184762	ENSG00000186432	QTRT2	0.169874	ENSG00000151576
3	PDHB	0.1835	ENSG00000168291	SIDT1	0.169613	ENSG00000072858
3	CNBP	0.183176	ENSG00000169714	TMEM45A	0.167478	ENSG00000181458
3	SNRK	0.182945	ENSG00000163788	FAM131A	0.166024	ENSG00000175182
3	HEMK1	0.182348	ENSG00000114735	ELP6	0.165069	ENSG00000163832
3	MUC13	0.181606	ENSG00000173702	BAP1	0.164397	ENSG00000163930
	RPUSD3	0.180286	ENSG00000156990	CACNA2D3	0.164001	ENSG00000157445
	ULK4	0.179283	ENSG00000168038	GTPBP8	0.160952	ENSG00000163607
	QTRT2	0.179223	ENSG00000151576	HESX1	0.159586	ENSG00000163666
	ATG7	0.179027	ENSG00000197548	MTMR14	0.159222	ENSG00000163719
	ABHD6	0.178247	ENSG00000163686	TREX1	0.158405	ENSG00000213689
	FXR1	0.173931	ENSG00000114416	IGF2BP2	0.157962	ENSG00000073792
	NAT6	0.173535	ENSG00000243477	DHFR2	0.1578	ENSG00000178700
	MAP4	0.173532	ENSG00000047849	RNF7	0.156869	ENSG00000114125
	ACPP	0.173109	ENSG00000014257	ABHD6	0.155012	ENSG00000163686
	FAM43A	0.171371	ENSG00000185112	USP4	0.152749	ENSG00000114316
	ACAD11	0.170827	ENSG00000240303	BBX	0.152415	ENSG00000114439
	CCDC14	0.169308	ENSG00000175455	RFT1	0.152044	ENSG00000163933
	WNT7A	0.168801	ENSG00000154764	STXBP5L	0.151281	ENSG00000145087
	MST1R	0.168424	ENSG00000164078	MAP6D1	0.149895	ENSG00000180834
	TIMP4	0.166183	ENSG00000157150	PCCB	0.149348	ENSG00000114054
	LMLN	0.163881	ENSG00000185621	GPX1	0.148965	ENSG00000233276
	RNF123	0.163244	ENSG00000164068	ALG3	0.147295	ENSG00000214160
	SLC35G2	0.160534	ENSG00000168917	CCDC12	0.146714	ENSG00000160799
	DLEC1	0.159157	ENSG00000008226	CNOT10	0.145364	ENSG00000182973
	CTDSPL	0.159052	ENSG00000144677	SGO1	0.144764	ENSG00000129810
	APPL1	0.15902	ENSG00000157500	COLQ	0.144045	ENSG00000206561
	DNASE1L3	0.15835	ENSG00000163687	MON1A	0.143904	ENSG00000164077
	SUCLG2	0.157851	ENSG00000172340	GLYCTK	0.14322	ENSG00000168237
	ANO10	0.155693	ENSG00000160746	OXSM	0.142923	ENSG00000151093
	NKIRAS1	0.15551	ENSG00000197885	ITIH4	0.142842	ENSG00000055955
	ACTR8	0.155481	ENSG00000113812	ABI3BP	0.142144	ENSG00000154175
	UBA7	0.154266	ENSG00000182179	LMOD3	0.14188	ENSG00000163380
	FGF12	0.152783	ENSG00000114279	UBA5	0.141705	ENSG00000081307
	SLC41A3	0.152111	ENSG00000114544	SHQ1	0.140545	ENSG00000144736
	OSTN	0.151701	ENSG00000188729	RARRES1	0.13928	ENSG00000118849
	MTMR14	0.15033	ENSG00000163719	ALAS1	0.137824	ENSG00000023330
	ELP6	0.149298	ENSG00000163832	PPARG	0.137819	ENSG00000132170
	ALG3	0.148895	ENSG00000214160	C3orf58	0.136568	ENSG00000181744
	NAA50	0.148443	ENSG00000121579	EIF5A2	0.136455	ENSG00000163577
	DNAH1	0.147236	ENSG00000114841	ACTR8	0.135673	ENSG00000113812
	TMEM115	0.147189	ENSG00000126062	SERP1	0.135492	ENSG00000120742
	CCDC50	0.145406	ENSG00000152492	DGKG	0.133584	ENSG00000058866
	ARPP21	0.145248	ENSG00000172995	KLHL40	0.133273	ENSG00000157119
	FAM131A	0.144985	ENSG00000175182	RASA2	0.132933	ENSG00000155903
	NR1I2	0.144955	ENSG00000144852	TCTA	0.131268	ENSG00000145022
	SENP5	0.144194	ENSG00000119231	KLHL18	0.130843	ENSG00000114648
	STXBP5L	0.143222	ENSG00000145087	TRANK1	0.130818	ENSG00000168016
	NR2C2	0.142633	ENSG00000177463	C3orf62	0.13032	ENSG00000188315
	KPNA1	0.142261	ENSG00000114030	DZIP3	0.129443	ENSG00000198919
	NMNAT3	0.142172	ENSG00000163864	GRM7	0.129057	ENSG00000196277
	ZNF445	0.141563	ENSG00000185219	SENP2	0.12871	ENSG00000163904
	EBLN2	0.141019	ENSG00000255423	CNTN6	0.128212	ENSG00000134115
	GRM7	0.140761	ENSG00000196277	IFT80	0.127831	ENSG00000068885
	EIF4E3	0.139284	ENSG00000163412	SLC25A26	0.12767	ENSG00000144741
	PCYT1A	0.139064	ENSG00000161217	EIF2B5	0.127456	ENSG00000145191
	BRPF1	0.137809	ENSG00000156983	SLC35G2	0.127103	ENSG00000168917
	USP4	0.136806	ENSG00000114316	OGG1	0.126148	ENSG00000114026
	ZDHHC23	0.136511	ENSG00000184307	RPL39L	0.126067	ENSG00000163923
	GOLGA4	0.13617	ENSG00000144674	MELTF	0.125231	ENSG00000163975
	CNOT10	0.13517	ENSG00000182973	KIF15	0.125141	ENSG00000163808
	ST3GAL6	0.135142	ENSG00000064225	RAB6B	0.124826	ENSG00000154917
	TIMMDC1	0.134602	ENSG00000113845	RRP9	0.124795	ENSG00000114767
	TRANK1	0.134128	ENSG00000168016	ASTE1	0.124752	ENSG00000034533
	SCHIP1	0.133649	ENSG00000151967	NMNAT3	0.124449	ENSG00000163864
	MRPL3	0.133453	ENSG00000114686	IQCG	0.124311	ENSG00000114473
	RPSA	0.132613	ENSG00000168028	ITPR1	0.122115	ENSG00000150995
	GFM1	0.13211	ENSG00000168827	PCOLCE2	0.121924	ENSG00000163710
	PARP3	0.131913	ENSG00000041880	CADPS	0.121773	ENSG00000163618
	USP13	0.131701	ENSG00000058056	PDHB	0.121087	ENSG00000168291
	OXSM	0.13076	ENSG00000151093	SHOX2	0.118997	ENSG00000168779
	BAP1	0.130073	ENSG00000163930	LRRFIP2	0.118829	ENSG00000093167
	SLC25A38	0.129991	ENSG00000144659	DYNC1LI1	0.118702	ENSG00000144635
	RFT1	0.129532	ENSG00000163933	TMEM42	0.118452	ENSG00000169964
	DPPA4	0.12909	ENSG00000121570	KY	0.117923	ENSG00000174611
	LSMEM2	0.126737	ENSG00000179564	ALG1L	0.1177	ENSG00000189366
	RABL3	0.126533	ENSG00000144840	CDHR4	0.117621	ENSG00000187492
	ROPN1	0.123572	ENSG00000065371	NXPE3	0.117231	ENSG00000144815
	CHMP2B	0.123414	ENSG00000083937	KIAA1257	0.116599	ENSG00000114656
	CCR8	0.120829	ENSG00000179934	RYK	0.116139	ENSG00000163785
	ALG1L	0.120574	ENSG00000189366	GHSR	0.115893	ENSG00000121853
	DHFR2	0.120475	ENSG00000178700	KIF9	0.115462	ENSG00000088727
	RTP3	0.119453	ENSG00000163825	RNF13	0.115183	ENSG00000082996
	TCTA	0.118382	ENSG00000145022	PRSS50	0.11442	ENSG00000206549
	ACAD9	0.118199	ENSG00000177646	UROC1	0.1125	ENSG00000159650
	CAMK2N2	0.117954	ENSG00000163888	TKT	0.112474	ENSG00000163931
	ITIH4	0.117635	ENSG00000055955	CLEC3B	0.111149	ENSG00000163815
	AADAC	0.117519	ENSG00000114771		0.111079	ENSG00000162290
	HACD2	0.117494	ENSG00000206527	ZMYND10	0.109629	ENSG00000004838
	SRPRB	0.117217	ENSG00000144867	CMTM8	0.108932	ENSG00000170293
	EHHADH	0.11669	ENSG00000113790	ESYT3	0.108559	ENSG00000158220
	C3orf38	0.116541	ENSG00000179021	COL6A5	0.108326	ENSG00000172752
	APEH	0.11568	ENSG00000164062	LSAMP	0.108314	ENSG00000185565
	HYAL1	0.113811	ENSG00000114378	TMEM212	0.107863	ENSG00000186329
	SIAH2	0.113611	ENSG00000181788	VGLL4	0.107767	ENSG00000144560
	IFT122	0.113351	ENSG00000163913	PPP1R2	0.106551	ENSG00000184203
	GTPBP8	0.112575	ENSG00000163607	GFM1	0.105687	ENSG00000168827
	SLC25A36	0.111784	ENSG00000114120	SUCLG2	0.105265	ENSG00000172340
	XYLB	0.111706	ENSG00000093217	KAT2B	0.10485	ENSG00000114166
	ITGA9	0.11152	ENSG00000144668	ACAD9	0.104427	ENSG00000177646
	KIAA1257	0.109826	ENSG00000114656	PROK2	0.104423	ENSG00000163421
	GLT8D1	0.109619	ENSG00000016864	MST1R	0.103734	ENSG00000164078
	TMEM42	0.10951	ENSG00000169964	LRCH3	0.103686	ENSG00000186001
	MST1	0.108799	ENSG00000173531	GAP43	0.103125	ENSG00000172020
	TRNT1	0.108026	ENSG00000072756	MRPL47	0.101632	ENSG00000136522
	MB21D2	0.106858	ENSG00000180611	ITIH3	0.101151	ENSG00000162267
	ATP1B3	0.105539	ENSG00000069849	SI	0.100723	ENSG00000090402
	TMEM45A	0.105488	ENSG00000181458	ABCC5	0.100278	ENSG00000114770
	VWA5B2	0.10174	ENSG00000145198	NEK11	0.100079	ENSG00000114670
	THUMPD3	0.100987	ENSG00000134077	SRPRB	0.0985967	ENSG00000144867
	IL17RC	0.100094	ENSG00000163702	TTLL3	0.0983989	ENSG00000214021
	KLF15	0.0995207	ENSG00000163884	SEC22C	0.0978743	ENSG00000093183
	IL17RE	0.0986302	ENSG00000163701	TMEM115	0.097182	ENSG00000126062
	WDR53	0.0977589	ENSG00000185798	ULK4	0.0965806	ENSG00000168038
	MRPL47	0.0977002	ENSG00000136522	QRICH1	0.0947336	ENSG00000198218
	MCCC1	0.0976662	ENSG00000078070	XCR1	0.0940405	ENSG00000173578
	PIGX	0.0974086	ENSG00000163964	DRD3	0.0939393	ENSG00000151577
	PPM1M	0.097201	ENSG00000164088	RPP14	0.0933955	ENSG00000163684
	HTD2	0.0970432	ENSG00000255154	CACNA1D	0.0925292	ENSG00000157388
	GLB1	0.0969953	ENSG00000170266	TNNC1	0.0925142	ENSG00000114854
	EIF5A2	0.0969209	ENSG00000163577	POPDC2	0.0909743	ENSG00000121577
	VGLL3	0.0966646	ENSG00000206538	VPS8	0.0905816	ENSG00000156931
	MELTF	0.096435	ENSG00000163975	HTD2	0.0902665	ENSG00000255154
	ABHD10	0.0962411	ENSG00000144827	LRRIQ4	0.0901042	ENSG00000188306
	UPK1B	0.0961538	ENSG00000114638	CLCN2	0.0898839	ENSG00000114859
	GNAI2	0.0960645	ENSG00000114353	IL17RC	0.0883406	ENSG00000163702
	CP	0.0959915	ENSG00000047457	TADA3	0.08821	ENSG00000171148
	TMF1	0.0956726	ENSG00000144747	IFRD2	0.0880389	ENSG00000214706
	QRICH1	0.0946202	ENSG00000198218	ARPP21	0.0861547	ENSG00000172995
	MRPS22	0.0941441	ENSG00000175110		0.0858234	ENSG00000179837
	NEPRO	0.0940191	ENSG00000163608	PCBP4	0.0853852	ENSG00000090097
	TMPPE	0.0919152	ENSG00000188167	EBLN2	0.0849341	ENSG00000255423
	ADIPOQ	0.0916097	ENSG00000181092	DNAH1	0.0847465	ENSG00000114841
	PHF7	0.0906144	ENSG00000010318	ISY1	0.0846603	ENSG00000240682
	NXPE3	0.0904218	ENSG00000144815	XIRP1	0.0828739	ENSG00000168334
	IQCF1	0.089978	ENSG00000173389	MST1	0.082713	ENSG00000173531
	C3orf18	0.089632	ENSG00000088543	PLS1	0.0824256	ENSG00000120756
	RPP14	0.0890934	ENSG00000163684	NPRL2	0.0821005	ENSG00000114388
	MANF	0.0890217	ENSG00000145050	ZBTB11	0.0815884	ENSG00000066422
	SH3BP5	0.0879554	ENSG00000131370	LMLN	0.081413	ENSG00000185621
	IFRD2	0.0878742	ENSG00000214706	MCCC1	0.0806583	ENSG00000078070
	CCDC58	0.0871984	ENSG00000160124	PRICKLE2	0.0804297	ENSG00000163637
	ADPRH	0.0869303	ENSG00000144843	EXOSC7	0.0804093	ENSG00000075914
	SEC22A	0.086521	ENSG00000121542	ABTB1	0.0798333	ENSG00000114626
	FRG2C	0.0855935	ENSG00000172969	ZNF445	0.0775039	ENSG00000185219
	LRRC34	0.0834648	ENSG00000171757	CTDSPL	0.0773426	ENSG00000144677
	CIP2A	0.0832866	ENSG00000163507	CFAP100	0.0761647	ENSG00000163885
	CMTM8	0.0825304	ENSG00000170293	MINDY4B	0.0759876	ENSG00000214237
	PLSCR2	0.0825018	ENSG00000163746	MSL2	0.0754034	ENSG00000174579
	ABCF3	0.0823605	ENSG00000161204	ZNF639	0.0750758	ENSG00000121864
	GPR149	0.0811744	ENSG00000174948	FAM3D	0.0736426	ENSG00000198643
	BRK1	0.0811569	ENSG00000254999	CCDC71	0.073613	ENSG00000177352
	KY	0.0805752	ENSG00000174611	TM4SF1	0.0732342	ENSG00000169908
	SERPINI2	0.0802553	ENSG00000114204	CEP97	0.0717837	ENSG00000182504
	CCDC191	0.0801588	ENSG00000163617	MRPS22	0.0710836	ENSG00000175110
	ARL13B	0.0798449	ENSG00000169379	ACKR2	0.0708997	ENSG00000144648
	FBXW12	0.0789665	ENSG00000164049	ZDHHC3	0.0708523	ENSG00000163812
	P2RY13	0.0786868	ENSG00000181631	ABHD10	0.0706294	ENSG00000144827
	RBSN	0.0783486	ENSG00000131381	TRNT1	0.0703517	ENSG00000072756
	SIDT1	0.0776894	ENSG00000072858	AMT	0.0699745	ENSG00000145020
	TCAIM	0.0764139	ENSG00000179152	SLC25A38	0.0699632	ENSG00000144659
	NPRL2	0.0762923	ENSG00000114388	ATP1B3	0.0684084	ENSG00000069849
	VGLL4	0.0759739	ENSG00000144560	SLC25A36	0.0682779	ENSG00000114120
	ZBTB11	0.0756851	ENSG00000066422	FRG2C	0.0681	ENSG00000172969
	EXOSC7	0.0751576	ENSG00000075914	AHSG	0.0678657	ENSG00000145192
	IP6K1	0.0747336	ENSG00000176095	FAM43A	0.0678305	ENSG00000185112
	COL6A5	0.0740337	ENSG00000172752	CIP2A	0.0675483	ENSG00000163507
	C3orf84	0.0738603	ENSG00000236980	PIGX	0.0672805	ENSG00000163964
	ROPN1B	0.0738296	ENSG00000114547	WDR82	0.0672209	ENSG00000164091
	NICN1	0.073573	ENSG00000145029	FAM208A	0.0667347	ENSG00000163946
	TMEM212	0.0735645	ENSG00000186329	ABHD14A	0.0663661	ENSG00000248487
	MAP3K13	0.0728126	ENSG00000073803	TCAIM	0.066161	ENSG00000179152
	SI	0.0724056	ENSG00000090402	SLC41A3	0.0653034	ENSG00000114544
	GAP43	0.0723998	ENSG00000172020	TMEM14EP	0.0648321	ENSG00000221962
	OGG1	0.0719347	ENSG00000114026	CMTM6	0.0644746	ENSG00000091317
	ZNF717	0.0715241	ENSG00000227124	RIOX2	0.0639326	ENSG00000170854
	CCDC71	0.0713291	ENSG00000177352	POGLUT1	0.0636907	ENSG00000163389
	IL17RB	0.0711883	ENSG00000056736	GADL1	0.0635056	ENSG00000144644
	CDHR4	0.07065	ENSG00000187492	HRH1	0.0631671	ENSG00000196639
	NME6	0.0696125	ENSG00000172113	RARB	0.0631278	ENSG00000077092
	RAB5A	0.0686067	ENSG00000144566	TM4SF19-TCTEX1D2	0.0630717	ENSG00000273331
	CLEC3B	0.0685538	ENSG00000163815	RBSN	0.0630022	ENSG00000131381
	MCM2	0.0683296	ENSG00000073111	SEC22A	0.0620563	ENSG00000121542
	SST	0.0672884	ENSG00000157005	C3orf67	0.0612625	ENSG00000163689
	KLHL24	0.0665422	ENSG00000114796	TPRXL	0.0598011	ENSG00000180438
	KLHDC8B	0.0663825	ENSG00000185909	STIMATE	0.0597598	ENSG00000213533
	LRCH3	0.06631	ENSG00000186001	SLITRK3	0.0596498	ENSG00000121871
	UBA5	0.0661555	ENSG00000081307	NIT2	0.0594631	ENSG00000114021
	RUBCN	0.0655159	ENSG00000145016	NME6	0.0592467	ENSG00000172113
	AHSG	0.0652608	ENSG00000145192	C3orf38	0.0591214	ENSG00000179021
	RBM6	0.0647005	ENSG00000004534	PHF7	0.0584804	ENSG00000010318
	ZMYND10	0.0642484	ENSG00000004838	PLCXD2	0.0581412	ENSG00000240891
	PRSS50	0.0640021	ENSG00000206549	HPS3	0.0581037	ENSG00000163755
	ABHD14B	0.0639435	ENSG00000114779	PRSS45	0.056951	ENSG00000188086
	ACTRT3	0.0637878	ENSG00000184378	ROPN1	0.0566573	ENSG00000065371
	ZNF654	0.0635739	ENSG00000175105	IL1RAP	0.0563703	ENSG00000196083
	SELENOK	0.0629751	ENSG00000113811	TM4SF19	0.0556715	ENSG00000145107
	NPHP3	0.0628931	ENSG00000113971	IP6K1	0.0554067	ENSG00000176095
	KAT2B	0.0626663	ENSG00000114166	VILL	0.0552775	ENSG00000136059
	STIMATE	0.0620506	ENSG00000213533	TMPPE	0.0547118	ENSG00000188167
	RPL22L1	0.0619303	ENSG00000163584	POLQ	0.0542656	ENSG00000051341
	ABHD14A	0.0617638	ENSG00000248487	ZNF654	0.0540266	ENSG00000175105
	C3orf35	0.0616499	ENSG00000198590	SFMBT1	0.0534789	ENSG00000163935
	P2RY12	0.06105	ENSG00000169313	CD200R1	0.0532248	ENSG00000163606
	LRRIQ4	0.0605553	ENSG00000188306	LEKR1	0.053016	ENSG00000197980
	CAV3	0.0604817	ENSG00000182533	JAGN1	0.0516868	ENSG00000171135
	SLC33A1	0.0601776	ENSG00000169359	RAB43	0.0514035	ENSG00000172780
	PROK2	0.059025	ENSG00000163421	RABL3	0.0512713	ENSG00000144840
	COLQ	0.0588991	ENSG00000206561	BRPF1	0.0508639	ENSG00000156983
	TMEM44	0.0585004	ENSG00000145014	OSBPL11	0.0501373	ENSG00000144909
	TADA3	0.0576786	ENSG00000171148	PARL	0.0499539	ENSG00000175193
	NR1D2	0.0556728	ENSG00000174738	PDCD6IP	0.049447	ENSG00000170248
	IFT80	0.0552927	ENSG00000068885	UBXN7	0.0493213	ENSG00000163960
	TREX1	0.0552421	ENSG00000213689	CHCHD6	0.0490911	ENSG00000159685
	RYK	0.055048	ENSG00000163785	CCDC191	0.0488476	ENSG00000163617
	ZXDC	0.05492	ENSG00000070476	XPC	0.0488066	ENSG00000154767
	PCCB	0.0544378	ENSG00000114054	MRPL3	0.0482558	ENSG00000114686
	KLHL40	0.0543582	ENSG00000157119	ZNF502	0.0477427	ENSG00000196653
	LSM3	0.0523566	ENSG00000170860	TIMP4	0.0475857	ENSG00000157150
	PARL	0.0520112	ENSG00000175193	IQCF1	0.0475818	ENSG00000173389
	CEP97	0.0518024	ENSG00000182504	ACY1	0.0464138	ENSG00000243989
	LRRFIP2	0.0510245	ENSG00000093167	LZTFL1	0.0464103	ENSG00000163818
	0	0.0507932	ENSG00000179837	USP13	0.0463695	ENSG00000058056
	LINC01565	0.0507172	ENSG00000198685	ERC2	0.0461011	ENSG00000187672
	PPP1R2	0.0506503	ENSG00000184203	CHL1	0.0457429	ENSG00000134121
	JAGN1	0.0505813	ENSG00000171135	LSMEM2	0.0452072	ENSG00000179564
	0	0.0498117	ENSG00000162290	UBE2E2	0.0449229	ENSG00000182247
	ACAP2	0.0495041	ENSG00000114331	UPK1B	0.044572	ENSG00000114638
	C3orf30	0.0491995	ENSG00000163424	RFC4	0.0442847	ENSG00000163918
	RARRES1	0.0486427	ENSG00000118849	SATB1	0.0424868	ENSG00000182568
	CYB561D2	0.0485075	ENSG00000114395	KNG1	0.0424471	ENSG00000113889
	RAB7A	0.0482613	ENSG00000075785	CCDC58	0.0414241	ENSG00000160124
	FAM208A	0.0478212	ENSG00000163946	TMF1	0.0410005	ENSG00000144747
	U2SURP	0.0468613	ENSG00000163714	ARPC4	0.0408759	ENSG00000241553
	POGLUT1	0.0466464	ENSG00000163389	NEPRO	0.040628	ENSG00000163608
	C3orf14	0.0458053	ENSG00000114405	GPR62	0.0403152	ENSG00000180929
	TRAIP	0.0456415	ENSG00000183763	C3orf20	0.0402334	ENSG00000131379
	EIF2B5	0.0443681	ENSG00000145191	C3orf70	0.03928	ENSG00000187068
	SLITRK3	0.0437484	ENSG00000121871	LXN	0.0384404	ENSG00000079257
	MOBP	0.043637	ENSG00000168314	GPR15	0.0382024	ENSG00000154165
	SEC22C	0.0435126	ENSG00000093183	TOMM70	0.0381197	ENSG00000154174
	ABHD5	0.0425584	ENSG00000011198	SS18L2	0.0380508	ENSG00000008324
	PARP14	0.0425456	ENSG00000173193	CCDC51	0.0376132	ENSG00000164051
	ISY1	0.0425341	ENSG00000240682	LINC01565	0.0374776	ENSG00000198685
	TMEM30CP	0.042227	ENSG00000235156	FETUB	0.0361816	ENSG00000090512
	CMTM6	0.0419783	ENSG00000091317	CP	0.0359007	ENSG00000047457
	SMCO1	0.039917	ENSG00000214097	MBD4	0.0358693	ENSG00000129071
	UBA3	0.0398037	ENSG00000144744	LRRC2-AS1	0.0354395	ENSG00000268324
	TAMM41	0.0397504	ENSG00000144559	ARL8B	0.0353847	ENSG00000134108
	TXNRD3	0.0394187	ENSG00000197763	HHLA2	0.0353641	ENSG00000114455
	TM4SF19-TCTEX1D2	0.0392094	ENSG00000273331	IQCF2	0.0352478	ENSG00000184345
	PRSS45	0.038971	ENSG00000188086	PXK	0.0350858	ENSG00000168297
	NME9	0.0385295	ENSG00000181322	RBMS3	0.0345813	ENSG00000144642
	MBD4	0.0374784	ENSG00000129071	RTP1	0.0343556	ENSG00000175077
	ANKRD28	0.0374231	ENSG00000206560	DAZL	0.0335548	ENSG00000092345
	KLHL18	0.0372903	ENSG00000114648	GLT8D1	0.0335488	ENSG00000016864
	MAP6D1	0.0370252	ENSG00000180834	NR1I2	0.033452	ENSG00000144852
	TPRXL	0.036598	ENSG00000180438	ZDHHC23	0.0330671	ENSG00000184307
	RAB6B	0.0364607	ENSG00000154917	TATDN2	0.0328148	ENSG00000157014
	ATP13A5	0.0353824	ENSG00000187527	LRRC34	0.0325754	ENSG00000171757
	ACY1	0.0353401	ENSG00000243989	RHOA	0.0325062	ENSG00000067560
	CDC25A	0.0349582	ENSG00000164045	TMEM41A	0.0324398	ENSG00000163900
	GNB4	0.034555	ENSG00000114450	PIK3R4	0.0321454	ENSG00000196455
	FOXL2NB	0.0344272	ENSG00000206262	EPHA6	0.0312531	ENSG00000080224
	THOC7	0.0333787	ENSG00000163634	UQCRC1	0.0303225	ENSG00000010256
	SHQ1	0.0327631	ENSG00000144736	SERPINI2	0.030291	ENSG00000114204
	CRYBG3	0.032694	ENSG00000080200	TP63	0.030058	ENSG00000073282
	ZNF502	0.0315846	ENSG00000196653	UCN2	0.0295594	ENSG00000145040
	MSL2	0.0310171	ENSG00000174579	TMEM89	0.0295479	ENSG00000183396
	ZBTB38	0.0305295	ENSG00000177311	C3orf84	0.0293848	ENSG00000236980
	GPR27	0.0302052	ENSG00000170837	SLMAP	0.0276521	ENSG00000163681
	PCBP4	0.0300687	ENSG00000090097	NCBP2	0.0274615	ENSG00000114503
	ITIH3	0.0300397	ENSG00000162267	SPICE1	0.0273331	ENSG00000163611
	CFAP100	0.0279505	ENSG00000163885	FOXL2NB	0.0269647	ENSG00000206262
	PRICKLE2	0.0279102	ENSG00000163637	LAMB2	0.0268728	ENSG00000172037
	LYZL4	0.0276257	ENSG00000157093	CD200R1L	0.0267687	ENSG00000206531
	DRD3	0.0271447	ENSG00000151577	HYAL1	0.0266087	ENSG00000114378
	IQCF6	0.0268713	ENSG00000214686	ARIH2OS	0.0250957	ENSG00000221883
	GRK7	0.0268478	ENSG00000114124	CLSTN2	0.0250179	ENSG00000158258
	STAC	0.0265686	ENSG00000144681	FYCO1	0.0249698	ENSG00000163820
	MINDY4B	0.0262871	ENSG00000214237	PRSS46P	0.0244164	ENSG00000261603
	ZDHHC3	0.0251272	ENSG00000163812	DAG1	0.0237061	ENSG00000173402
	C3orf67	0.0249417	ENSG00000163689	AMIGO3	0.022926	ENSG00000176020
	OSBPL11	0.0244531	ENSG00000144909	HRASLS	0.022698	ENSG00000127252
	LXN	0.0241809	ENSG00000079257	TSEN2	0.0225528	ENSG00000154743
	FAM212A	0.0239068	ENSG00000185614	WDR6	0.0225219	ENSG00000178252
	MED12L	0.0238315	ENSG00000144893	SLC33A1	0.0224168	ENSG00000169359
	IQCF2	0.0233885	ENSG00000184345	ATP13A5	0.0219308	ENSG00000187527
	FETUB	0.0233147	ENSG00000090512	POMGNT2	0.0214757	ENSG00000144647
	CLSTN2	0.0221257	ENSG00000158258	CGGBP1	0.0213105	ENSG00000163320
	USF3	0.0219285	ENSG00000176542	HDAC11	0.0210633	ENSG00000163517
	PRR23A	0.0210661	ENSG00000206260	SCN10A	0.0210296	ENSG00000185313
	RAD18	0.0207179	ENSG00000070950	SCHIP1	0.020767	ENSG00000151967
	SETD5	0.0204528	ENSG00000168137	IP6K2	0.0203948	ENSG00000068745
	ATR	0.0201046	ENSG00000175054	SLC35A5	0.0197275	ENSG00000138459
	PDIA5	0.0198044	ENSG00000065485	DLG1	0.0195729	ENSG00000075711
	C3orf56	0.0192888	ENSG00000214324	RAD18	0.019541	ENSG00000070950
	MYNN	0.0191773	ENSG00000085274	RAB7A	0.0187738	ENSG00000075785
	CCNL1	0.0179256	ENSG00000163660	FAM19A1	0.0184255	ENSG00000183662
	SLC6A11	0.0173655	ENSG00000132164	MAP3K13	0.0182093	ENSG00000073803
	RPN1	0.0169262	ENSG00000163902	CIDEC	0.0180598	ENSG00000187288
	OR5K2	0.0160996	ENSG00000231861	TBC1D23	0.0179371	ENSG00000036054
	TOPAZ1	0.0154184	ENSG00000173769	MB21D2	0.0177425	ENSG00000180611
	TMEM14EP	0.0151925	ENSG00000221962	ZXDC	0.0161522	ENSG00000070476
	UBXN7	0.0150079	ENSG00000163960	ABCF3	0.0152177	ENSG00000161204
	VPS8	0.0130729	ENSG00000156931	VIPR1	0.0151457	ENSG00000114812
	MYLK	0.0130599	ENSG00000065534	CCR3	0.0143241	ENSG00000183625
	LRRC2-AS1	0.0130038	ENSG00000268324	IQCF6	0.0136718	ENSG00000214686
	C3orf20	0.0117316	ENSG00000131379	MCF2L2	0.0132785	ENSG00000053524
	UROC1	0.0111737	ENSG00000159650	ARL13B	0.0128402	ENSG00000169379
	ZNF589	0.0110674	ENSG00000164048	SMCO1	0.0126995	ENSG00000214097
	ZCWPW2	0.0110609	ENSG00000206559	EFCC1	0.0123853	ENSG00000114654
	AMIGO3	0.0110161	ENSG00000176020	ATXN7	0.0120087	ENSG00000163635
	0	0.0109607	ENSG00000269415	SNRK	0.0111775	ENSG00000163788
	LIMD1	0.0108958	ENSG00000144791	TXNRD3	0.0111371	ENSG00000197763
	HDAC11	0.0107608	ENSG00000163517	TRIM42	0.011125	ENSG00000155890
	HIGD1A	0.0104937	ENSG00000181061	SLC51A	0.0110196	ENSG00000163959
	XIRP1	0.0102976	ENSG00000168334	CYB561D2	0.0106162	ENSG00000114395
	ZBTB47	0.010013	ENSG00000114853	OR5K2	0.00975926	ENSG00000231861
	ALAS1	0.00959594	ENSG00000023330	IFT122	0.0096399	ENSG00000163913
	0	0.00947665	ENSG00000233280	TOPBP1	0.00940108	ENSG00000163781
	ZNF660	0.0094236	ENSG00000144792	C3orf14	0.00893908	ENSG00000114405
	EPHA6	0.00880009	ENSG00000080224	DCLK3	0.00874126	ENSG00000163673
	SLC35A5	0.00841168	ENSG00000138459	OSBPL10	0.00857902	ENSG00000144645
	CDV3	0.00838304	ENSG00000091527		0.00827078	ENSG00000269415
	TM4SF19	0.00820998	ENSG00000145107	ABHD14B	0.00816657	ENSG00000114779
	HLTF	0.0079165	ENSG00000071794	XXYLT1	0.00667951	ENSG00000173950
	TNNC1	0.00775877	ENSG00000114854	FBXW12	0.00613442	ENSG00000164049
	UQCRC1	0.00762297	ENSG00000010256	CLDN16	0.00608643	ENSG00000113946
	CCDC51	0.00691508	ENSG00000164051		0.00552275	ENSG00000233280
	H1FX	0.00683247	ENSG00000184897	ZNF660	0.00550588	ENSG00000144792
	GPR87	0.00680653	ENSG00000138271	MCM2	0.00504374	ENSG00000073111
	GP9	0.00611788	ENSG00000169704	GP9	0.00479228	ENSG00000169704
	XXYLT1	0.00586064	ENSG00000173950	TRAK1	0.00459611	ENSG00000182606
	LRRC58	0.00556897	ENSG00000163428	ROPN1B	0.0043484	ENSG00000114547
	RYBP	0.00544635	ENSG00000163602	GLB1	0.00398446	ENSG00000170266
	PRSS46P	0.00483631	ENSG00000261603	RAB5A	0.00396218	ENSG00000144566
	TMEM41A	0.00446576	ENSG00000163900	ADPRH	0.00337511	ENSG00000144843
	ARL8B	0.00442607	ENSG00000134108	TMEM30CP	0.00285433	ENSG00000235156
	TXNRD3NB	0.00441851	ENSG00000206483	HACL1	0.00198305	ENSG00000131373
	AADACL2	0.00435791	ENSG00000197953	LIMD1	0.0017251	ENSG00000144791
	SELENOT	0.00337556	ENSG00000198843	CHST13	0.00171401	ENSG00000180767
	ZNF197	0.00242904	ENSG00000186448	OTOL1	0.00158375	ENSG00000182447
	RPL15	0.00147386	ENSG00000174748	ITGB5	0.000676558	ENSG00000082781
	C3orf70	0.00110437	ENSG00000187068	THOC7	0.000253736	ENSG00000163634
	HACL1	0.000963667	ENSG00000131373	TXNRD3NB	-0.000333306	ENSG00000206483
	VILL	0.000546601	ENSG00000136059	CCDC174	-0.000499683	ENSG00000154781
	WDR6	0.000485315	ENSG00000178252	TFDP2	-0.000895287	ENSG00000114126
	CD200R1L	0.000441611	ENSG00000206531	PRR23A	-0.00108913	ENSG00000206260
	ABCC5	0.000143278	ENSG00000114770	H1FOO	-0.00146869	ENSG00000178804
	SGO1	-0.000503494	ENSG00000129810	TRAIP	-0.0015719	ENSG00000183763
	SPCS1	-0.000523275	ENSG00000114902	LHFPL4	-0.0015869	ENSG00000156959
	TRIM71	-0.000733283	ENSG00000206557	ACTRT3	-0.00203568	ENSG00000184378
	NT5DC2	-0.00161796	ENSG00000168268	STAC	-0.0025787	ENSG00000144681
	DYNC1LI1	-0.00214813	ENSG00000144635	C3orf56	-0.00277801	ENSG00000214324
	SHISA5	-0.00327409	ENSG00000164054	CDC25A	-0.00309002	ENSG00000164045
	CAND2	-0.00369895	ENSG00000144712	SETD5	-0.00387249	ENSG00000168137
	RFTN1	-0.00373081	ENSG00000131378	TOPAZ1	-0.00438116	ENSG00000173769
	ZIC4	-0.00378078	ENSG00000174963	NME9	-0.00538016	ENSG00000181322
	LIPH	-0.00438125	ENSG00000163898	NGLY1	-0.00569392	ENSG00000151092
	C3orf49	-0.00472512	ENSG00000163632	FBXO40	-0.00594087	ENSG00000163833
	ATP11B	-0.00530864	ENSG00000058063	GRK7	-0.00595539	ENSG00000114124
	RHOA	-0.0062929	ENSG00000067560	C3orf30	-0.00689674	ENSG00000163424
	GCSAM	-0.00651443	ENSG00000174500	HLTF	-0.00724627	ENSG00000071794
	FYCO1	-0.00671897	ENSG00000163820	C3orf79	-0.00759272	ENSG00000237787
	ALDH1L1	-0.00674267	ENSG00000144908	ADIPOQ	-0.00802347	ENSG00000181092
	C3orf52	-0.00692714	ENSG00000114529	DNAJC19	-0.00901566	ENSG00000205981
	DNAJB8	-0.00700244	ENSG00000179407	C3orf35	-0.00950657	ENSG00000198590
	RUVBL1	-0.00713305	ENSG00000175792	THUMPD3	-0.00996916	ENSG00000134077
	GPR15	-0.00758678	ENSG00000154165	CLRN1	-0.0105691	ENSG00000163646
	PLA1A	-0.00809725	ENSG00000144837	SLC6A6	-0.0107936	ENSG00000131389
	OR5H1	-0.00840309	ENSG00000231192	DLEC1	-0.0110826	ENSG00000008226
	HTR3E	-0.00854076	ENSG00000186038	GK5	-0.012078	ENSG00000175066
	KALRN	-0.0099883	ENSG00000160145	RTP2	-0.0121022	ENSG00000198471
	ITGB5	-0.0103995	ENSG00000082781	MUSTN1	-0.0122058	ENSG00000272573
	TRPC1	-0.0111101	ENSG00000144935	TMEM39A	-0.012407	ENSG00000176142
	TDGF1	-0.0112711	ENSG00000241186	NPHP3	-0.0130215	ENSG00000113971
	LAMB2	-0.0113496	ENSG00000172037	KLF15	-0.0135352	ENSG00000163884
	UCN2	-0.0114943	ENSG00000145040	FAM212A	-0.0140343	ENSG00000185614
	GPR62	-0.0116003	ENSG00000180929	ZNF717	-0.0145758	ENSG00000227124
	IP6K2	-0.0116509	ENSG00000068745	SNX4	-0.0150755	ENSG00000114520
	HHLA2	-0.0117893	ENSG00000114455	AC092042.3	-0.0151152	ENSG00000273291
	AP2M1	-0.0121992	ENSG00000161203		-0.0151169	ENSG00000183657
	CLDN16	-0.0122269	ENSG00000113946	RBM5	-0.0152013	ENSG00000003756
	PYDC2	-0.0124842	ENSG00000253548	CRYGS	-0.0157714	ENSG00000213139
	SS18L2	-0.0126632	ENSG00000008324	UBA3	-0.015988	ENSG00000144744
	RTP2	-0.0135196	ENSG00000198471	PYDC2	-0.0164035	ENSG00000253548
	POMGNT2	-0.0135218	ENSG00000144647	ZNF619	-0.0173524	ENSG00000177873
	CSTA	-0.0136687	ENSG00000121552	PLCD1	-0.0176305	ENSG00000187091
	TRAK1	-0.0137864	ENSG00000182606	SPCS1	-0.0181522	ENSG00000114902
	SCN10A	-0.0140114	ENSG00000185313	NCK1	-0.0193541	ENSG00000158092
	ATP13A3	-0.014044	ENSG00000133657	ALDH1L1	-0.0206256	ENSG00000144908
	GBE1	-0.0141439	ENSG00000114480	KLHDC8B	-0.0212868	ENSG00000185909
	NGLY1	-0.0146741	ENSG00000151092	DNAH12	-0.0225243	ENSG00000174844
	NCK1	-0.0148432	ENSG00000158092	NT5DC2	-0.0228167	ENSG00000168268
	ZNF620	-0.0150149	ENSG00000177842	MYLK	-0.023004	ENSG00000065534
	ARIH2OS	-0.0160277	ENSG00000221883	PLA1A	-0.0243516	ENSG00000144837
	RPL39L	-0.0160387	ENSG00000163923	VHL	-0.0244765	ENSG00000134086
	TOMM70	-0.0162007	ENSG00000154174	BOC	-0.0255718	ENSG00000144857
	ANAPC13	-0.0162138	ENSG00000129055	AZI2	-0.0266881	ENSG00000163512
	TMIE	-0.0163546	ENSG00000181585	PP2D1	-0.0278914	ENSG00000183977
	IQCF5	-0.0167117	ENSG00000214681	SPATA12	-0.0280122	ENSG00000186451
	C3orf22	-0.0175228	ENSG00000180697	PRR23C	-0.0285804	ENSG00000233701
	DNAH12	-0.0181476	ENSG00000174844	RPL15	-0.0286115	ENSG00000174748
	DCLK3	-0.0186133	ENSG00000163673	ZCWPW2	-0.0286851	ENSG00000206559
	POPDC2	-0.019232	ENSG00000121577	TUSC2	-0.0297061	ENSG00000114383
	DENND6A	-0.0192371	ENSG00000174839	TRIM71	-0.0302931	ENSG00000206557
	POLQ	-0.0200455	ENSG00000051341	TAMM41	-0.0306086	ENSG00000144559
	CIDEC	-0.0201321	ENSG00000187288	C3orf22	-0.0312971	ENSG00000180697
	SLMAP	-0.0202156	ENSG00000163681	GP5	-0.031519	ENSG00000178732
	PP2D1	-0.0202516	ENSG00000183977	LRRC3B	-0.0316157	ENSG00000179796
	KBTBD8	-0.0208729	ENSG00000163376	MYNN	-0.031678	ENSG00000085274
	C3orf79	-0.021126	ENSG00000237787	MED12L	-0.0320061	ENSG00000144893
	CAPN7	-0.0213883	ENSG00000131375	SELENOT	-0.0321239	ENSG00000198843
	0	-0.0216762	ENSG00000183657	GPD1L	-0.0322284	ENSG00000152642
	TBC1D23	-0.0222208	ENSG00000036054	U2SURP	-0.0329231	ENSG00000163714
	ERICH6	-0.0224214	ENSG00000163645	ATP6V1A	-0.0332492	ENSG00000114573
	LEKR1	-0.0226945	ENSG00000197980	CAPN7	-0.0335258	ENSG00000131375
	C3orf36	-0.0231127	ENSG00000221972	AP2M1	-0.033746	ENSG00000161203
	ABTB1	-0.0231147	ENSG00000114626	ARL6IP5	-0.0339721	ENSG00000144746
	NDUFB5	-0.0231379	ENSG00000136521	DENND6A	-0.0340146	ENSG00000174839
	RFC4	-0.0233321	ENSG00000163918	EHHADH	-0.0340813	ENSG00000113790
	ARIH2	-0.0235292	ENSG00000177479	OR5H1	-0.0348423	ENSG00000231192
	KCTD6	-0.0239943	ENSG00000168301	HIGD1A	-0.0350634	ENSG00000181061
	LRRC31	-0.024138	ENSG00000114248	IQCF5	-0.0359933	ENSG00000214681
	PIK3R4	-0.0244535	ENSG00000196455	HTR3D	-0.0370414	ENSG00000186090
	ADGRG7	-0.0252425	ENSG00000144820	SLC15A2	-0.0370637	ENSG00000163406
	CCDC36	-0.0252919	ENSG00000173421	ATR	-0.0372763	ENSG00000175054
	PLD1	-0.0253779	ENSG00000075651	RUBCN	-0.0373133	ENSG00000145016
	ASTE1	-0.0256028	ENSG00000034533	ZBTB47	-0.0374958	ENSG00000114853
	HRASLS	-0.0258771	ENSG00000127252	PHC3	-0.037781	ENSG00000173889
	HTR3D	-0.0268217	ENSG00000186090	SELENOK	-0.0381105	ENSG00000113811
	ASB14	-0.0279252	ENSG00000239388	WDR53	-0.0390179	ENSG00000185798
	CCDC174	-0.0279736	ENSG00000154781	SPSB4	-0.0390667	ENSG00000175093
	TRMT10C	-0.0306989	ENSG00000174173	ZNF620	-0.0393341	ENSG00000177842
	FBXL2	-0.0312172	ENSG00000153558	RPN1	-0.039448	ENSG00000163902
	RAB43	-0.0312778	ENSG00000172780	TTC14	-0.0398432	ENSG00000163728
	EFCC1	-0.0314261	ENSG00000114654	SLC6A1	-0.039907	ENSG00000157103
	NEK11	-0.0314806	ENSG00000114670	SKIL	-0.0399218	ENSG00000136603
	NIT2	-0.0316572	ENSG00000114021	IL12A	-0.0399969	ENSG00000168811
	DAZL	-0.0316684	ENSG00000092345	ACTL6A	-0.0400181	ENSG00000136518
	TMEM39A	-0.0319947	ENSG00000176142	OR5AC2	-0.0401098	ENSG00000196578
	MLF1	-0.0326851	ENSG00000178053	SST	-0.0401714	ENSG00000157005
	DAG1	-0.0329484	ENSG00000173402	ACAP2	-0.0404238	ENSG00000114331
	RPL29	-0.0341269	ENSG00000162244	LSM3	-0.0414195	ENSG00000170860
	CHCHD6	-0.0344699	ENSG00000159685	TRPC1	-0.041463	ENSG00000144935
	ZNF852	-0.0348157	ENSG00000178917	C3orf18	-0.0432474	ENSG00000088543
	STAG1	-0.0351276	ENSG00000118007	B3GALNT1	-0.0440582	ENSG00000169255
	TMPRSS7	-0.0354209	ENSG00000176040	CAND2	-0.0464412	ENSG00000144712
	ARL6IP5	-0.0357748	ENSG00000144746	ATP11B	-0.0481537	ENSG00000058063
	SLC12A8	-0.0358102	ENSG00000221955	RTP3	-0.0486549	ENSG00000163825
	TMEM40	-0.0359816	ENSG00000088726	SLC12A8	-0.04904	ENSG00000221955
	RTP1	-0.0374799	ENSG00000175077	CAMK1	-0.0498423	ENSG00000134072
	CASR	-0.0379789	ENSG00000036828	TMEM40	-0.0499116	ENSG00000088726
	ZNF662	-0.0379902	ENSG00000182983	C3orf52	-0.0504598	ENSG00000114529
	SFMBT1	-0.0385461	ENSG00000163935	PLSCR5	-0.0509688	ENSG00000231213
	UTS2B	-0.0386699	ENSG00000188958	MECOM	-0.0512108	ENSG00000085276
	TMEM89	-0.0393307	ENSG00000183396	ZNF197	-0.0512203	ENSG00000186448
	NECTIN3	-0.0394608	ENSG00000177707	TRA2B	-0.0517389	ENSG00000136527
	PHC3	-0.0394983	ENSG00000173889	TMPRSS7	-0.053469	ENSG00000176040
	SLC51A	-0.0396008	ENSG00000163959	CASR	-0.0536187	ENSG00000036828
	MECOM	-0.039858	ENSG00000085276	CCR4	-0.0541868	ENSG00000183813
	MKRN2OS	-0.0408437	ENSG00000225526	CCR1	-0.0546002	ENSG00000163823
	SMIM4	-0.0412113	ENSG00000168273	C3orf36	-0.0551756	ENSG00000221972
	RASA2	-0.041718	ENSG00000155903	ZNF501	-0.0555715	ENSG00000186446
	CCDC54	-0.0430522	ENSG00000138483	IQCF3	-0.0556358	ENSG00000229972
	FBXO40	-0.043148	ENSG00000163833	LRRN1	-0.0563158	ENSG00000175928
	DNAJC19	-0.0442553	ENSG00000205981	EFCAB12	-0.0563864	ENSG00000172771
	OTOL1	-0.0454597	ENSG00000182447	SLC6A11	-0.0570723	ENSG00000132164
	ZBED2	-0.0455344	ENSG00000177494	EMC3	-0.0573783	ENSG00000125037
	CLCN2	-0.0457376	ENSG00000114859	LRRC15	-0.0573999	ENSG00000172061
	PLSCR4	-0.0459824	ENSG00000114698	NICN1	-0.0580408	ENSG00000145029
	WDR49	-0.0467925	ENSG00000174776	CCDC54	-0.0599711	ENSG00000138483
	OR5H15	-0.0471429	ENSG00000233412	FYTTD1	-0.0605309	ENSG00000122068
	CCDC66	-0.0475549	ENSG00000180376	SSR3	-0.0607275	ENSG00000114850
	HPS3	-0.0481761	ENSG00000163755	IGF2BP2-AS1	-0.0613212	ENSG00000163915
	ACKR2	-0.0482086	ENSG00000144648	SSUH2	-0.0622641	ENSG00000125046
	SLC15A2	-0.049086	ENSG00000163406	CSTA	-0.0624861	ENSG00000121552
	BHLHE40	-0.0496678	ENSG00000134107	METTL6	-0.0628174	ENSG00000206562
	CLRN1	-0.0498105	ENSG00000163646	HTR3E	-0.062822	ENSG00000186038
	TBCCD1	-0.0507827	ENSG00000113838	GCSAM	-0.0634256	ENSG00000174500
	MYRIP	-0.0513425	ENSG00000170011	BRK1	-0.063955	ENSG00000254999
	LZTFL1	-0.0514551	ENSG00000163818	ITGA9	-0.0642259	ENSG00000144668
	TRA2B	-0.0523396	ENSG00000136527	ATP2C1	-0.0643713	ENSG00000017260
	PRR23C	-0.0530175	ENSG00000233701	PDE12	-0.064559	ENSG00000174840
	OR5AC2	-0.0534833	ENSG00000196578	ERICH6	-0.0660028	ENSG00000163645
	TSEN2	-0.0559066	ENSG00000154743	EPM2AIP1	-0.066215	ENSG00000178567
	EFCAB12	-0.056107	ENSG00000172771	IL17RB	-0.0662815	ENSG00000056736
	CRYGS	-0.0575263	ENSG00000213139	SNTN	-0.0665749	ENSG00000188817
	GADL1	-0.057811	ENSG00000144644	BCHE	-0.0667865	ENSG00000114200
	SLC9C1	-0.057818	ENSG00000172139	OSTN	-0.0671042	ENSG00000188729
	ZNF619	-0.0580411	ENSG00000177873	NDUFB5	-0.0671934	ENSG00000136521
	MGLL	-0.0584779	ENSG00000074416	DTX3L	-0.0674837	ENSG00000163840
	TATDN2	-0.0586929	ENSG00000157014	PPP4R2	-0.0677524	ENSG00000163605
	NCBP2	-0.0587379	ENSG00000114503	PLCL2	-0.0683785	ENSG00000154822
	IL12A	-0.0591809	ENSG00000168811	ATG3	-0.0690463	ENSG00000144848
	GUCA1C	-0.0603832	ENSG00000138472	ARGFX	-0.0699123	ENSG00000186103
	MUSTN1	-0.0604638	ENSG00000272573	AADAC	-0.0701971	ENSG00000114771
	ETV5	-0.0609806	ENSG00000244405	KRBOX1	-0.0704743	ENSG00000240747
	LMOD3	-0.0614346	ENSG00000163380	COPG1	-0.0705883	ENSG00000181789
	HMCES	-0.0614992	ENSG00000183624	ZNF589	-0.0707097	ENSG00000164048
	IL20RB	-0.0619686	ENSG00000174564	KBTBD8	-0.0713351	ENSG00000163376
	SLC25A20	-0.0621708	ENSG00000178537	ADGRG7	-0.0714612	ENSG00000144820
	LNP1	-0.0623082	ENSG00000206535	ZNF852	-0.0716634	ENSG00000178917
	ARF4	-0.0625022	ENSG00000168374	SETMAR	-0.0716788	ENSG00000170364
	UBE2E2	-0.0629033	ENSG00000182247	CCDC39	-0.0718024	ENSG00000145075
	EPM2AIP1	-0.0633822	ENSG00000178567	TMIE	-0.0720159	ENSG00000181585
	SLC6A6	-0.0637995	ENSG00000131389	PRSS42	-0.0724272	ENSG00000178055
	PRR23B	-0.0644282	ENSG00000184814	SHISA5	-0.0725684	ENSG00000164054
	CAMK1	-0.065378	ENSG00000134072	AADACL2	-0.0725724	ENSG00000197953
	HTR3C	-0.0670252	ENSG00000178084	RSRC1	-0.0733866	ENSG00000174891
	SEMA5B	-0.0679111	ENSG00000082684	ZBED2	-0.0747875	ENSG00000177494
	PCNP	-0.0684665	ENSG00000081154	HACD2	-0.074893	ENSG00000206527
	AZI2	-0.0696406	ENSG00000163512	UTS2B	-0.075031	ENSG00000188958
	IGF2BP2-AS1	-0.0702547	ENSG00000163915	HTR3C	-0.0759133	ENSG00000178084
	RARB	-0.07042	ENSG00000077092	PRR23B	-0.07599	ENSG00000184814
	SLC4A7	-0.0705724	ENSG00000033867	SEMA5B	-0.0761411	ENSG00000082684
	GP5	-0.0708945	ENSG00000178732	CDV3	-0.0762955	ENSG00000091527
	H1FOO	-0.0711585	ENSG00000178804	LYZL4	-0.0763333	ENSG00000157093
	CD200R1	-0.0711769	ENSG00000163606	CCDC66	-0.0764132	ENSG00000180376
	TRIM42	-0.0713824	ENSG00000155890	USF3	-0.0765087	ENSG00000176542
	EAF1	-0.0722842	ENSG00000144597	GUCA1C	-0.0772848	ENSG00000138472
	ARHGEF3	-0.0726646	ENSG00000163947	KIAA1143	-0.0775754	ENSG00000163807
	C3orf80	-0.0738986	ENSG00000180044	DPPA2	-0.0778713	ENSG00000163530
	ARGFX	-0.0743062	ENSG00000186103	TBCCD1	-0.0781704	ENSG00000113838
	PLCD1	-0.0745785	ENSG00000187091	BTD	-0.0783565	ENSG00000169814
	ACKR4	-0.0749499	ENSG00000129048	H1FX	-0.0788754	ENSG00000184897
	GNL3	-0.0765831	ENSG00000163938	DNAJB8	-0.0788852	ENSG00000179407
	MFSD1	-0.0771217	ENSG00000118855	CPOX	-0.0796718	ENSG00000080819
	CCR3	-0.0777122	ENSG00000183625	TBL1XR1	-0.0800891	ENSG00000177565
	SUMF1	-0.0805581	ENSG00000144455	OR5H15	-0.0807673	ENSG00000233412
	MCF2L2	-0.0816023	ENSG00000053524	UMPS	-0.0808143	ENSG00000114491
	SKIL	-0.0817077	ENSG00000136603	STAG1	-0.0811215	ENSG00000118007
	SSR3	-0.0824143	ENSG00000114850	ANAPC13	-0.0817969	ENSG00000129055
	CGGBP1	-0.0825369	ENSG00000163320	ARF4	-0.0821112	ENSG00000168374
	FOXP1	-0.0842495	ENSG00000114861	C3orf49	-0.0822663	ENSG00000163632
	LHFPL4	-0.0846271	ENSG00000156959	KCTD6	-0.0824015	ENSG00000168301
	SPATA12	-0.0864467	ENSG00000186451	SLC25A20	-0.0831608	ENSG00000178537
	TMEM43	-0.0864767	ENSG00000170876	SLC9C1	-0.0833386	ENSG00000172139
	KIAA1143	-0.0866996	ENSG00000163807	FAM198A	-0.0835139	ENSG00000144649
	SNTN	-0.0873644	ENSG00000188817	LRRC31	-0.0844093	ENSG00000114248
	OR5H14	-0.0879388	ENSG00000236032	WNT7A	-0.0853137	ENSG00000154764
	KCNMB3	-0.0880117	ENSG00000171121	NUDT16	-0.0857064	ENSG00000198585
	ITIH1	-0.0887773	ENSG00000055957	PARP14	-0.08619	ENSG00000173193
	ZNF501	-0.0891059	ENSG00000186446	DCAF1	-0.0863452	ENSG00000145041
	CLDND1	-0.0891572	ENSG00000080822	CPNE9	-0.0868593	ENSG00000144550
	MASP1	-0.0913714	ENSG00000127241	MKRN2OS	-0.0881276	ENSG00000225526
	PRSS42	-0.091393	ENSG00000178055	GPR27	-0.0884163	ENSG00000170837
	PBRM1	-0.0919984	ENSG00000163939	SRGAP3	-0.08897	ENSG00000196220
	KRBOX1	-0.0921511	ENSG00000240747	LIPH	-0.0904816	ENSG00000163898
	GPR160	-0.0930711	ENSG00000173890	IQCB1	-0.0906207	ENSG00000173226
	NUDT16	-0.0949871	ENSG00000198585	ZNF80	-0.0917157	ENSG00000174255
	RBM5	-0.0952182	ENSG00000003756	CCDC36	-0.0919866	ENSG00000173421
	CPNE9	-0.0957327	ENSG00000144550	GBE1	-0.0932423	ENSG00000114480
	LRRC15	-0.0964044	ENSG00000172061	SMIM4	-0.0936527	ENSG00000168273
	A4GNT	-0.096805	ENSG00000118017	GNL3	-0.0946572	ENSG00000163938
	GHRL	-0.0969361	ENSG00000157017	MYH15	-0.0963235	ENSG00000144821
	ATP13A4	-0.0975877	ENSG00000127249	TGFBR2	-0.096508	ENSG00000163513
	RNF13	-0.0979742	ENSG00000082996	RYBP	-0.097093	ENSG00000163602
	CHST13	-0.0983741	ENSG00000180767	FOXP1	-0.0978595	ENSG00000114861
	NEK10	-0.100064	ENSG00000163491	MOBP	-0.0982756	ENSG00000168314
	MBNL1	-0.100154	ENSG00000152601	ATP13A3	-0.0984684	ENSG00000133657
	SUCNR1	-0.100348	ENSG00000198829	LRRC58	-0.0986132	ENSG00000163428
	AC092042.3	-0.100768	ENSG00000273291	ITIH1	-0.0995385	ENSG00000055957
	OR5H6	-0.101562	ENSG00000230301	OR5H14	-0.100075	ENSG00000236032
	IQCF3	-0.102015	ENSG00000229972	DCUN1D1	-0.101591	ENSG00000043093
	ACTL6A	-0.10304	ENSG00000136518	HMCES	-0.101944	ENSG00000183624
	TM4SF18	-0.104005	ENSG00000163762	EXOG	-0.103135	ENSG00000157036
	B3GNT5	-0.104505	ENSG00000176597	GNAI2	-0.10386	ENSG00000114353
	PDE12	-0.104675	ENSG00000174840	CLDND1	-0.103928	ENSG00000080822
	IQCB1	-0.104953	ENSG00000173226	CRYBG3	-0.105822	ENSG00000080200
	LSG1	-0.105045	ENSG00000041802	ZIC4	-0.106969	ENSG00000174963
	SPICE1	-0.105288	ENSG00000163611	KBTBD12	-0.107033	ENSG00000187715
	RBMS3	-0.105649	ENSG00000144642	SUCNR1	-0.107657	ENSG00000198829
	DZIP3	-0.105967	ENSG00000198919	RPL14	-0.108264	ENSG00000188846
	CRTAP	-0.106078	ENSG00000170275	TMEM108	-0.108557	ENSG00000144868
	OSBPL10	-0.106108	ENSG00000144645	CNTN3	-0.108763	ENSG00000113805
	RNF168	-0.10646	ENSG00000163961	OR5H6	-0.109415	ENSG00000230301
	SRGAP3	-0.108374	ENSG00000196220	FANCD2OS	-0.110035	ENSG00000163705
	AGTR1	-0.108871	ENSG00000144891	APPL1	-0.110197	ENSG00000157500
	RSRC1	-0.110037	ENSG00000174891	GOLGA4	-0.111828	ENSG00000144674
	LSAMP	-0.110135	ENSG00000185565	RPL22L1	-0.112899	ENSG00000163584
	SLC6A20	-0.111374	ENSG00000163817	DIRC2	-0.112933	ENSG00000138463
	CMSS1	-0.112138	ENSG00000184220	ZNF621	-0.113571	ENSG00000172888
	PLCL2	-0.112875	ENSG00000154822	FEZF2	-0.113694	ENSG00000153266
	SNX4	-0.114041	ENSG00000114520	EAF1	-0.11412	ENSG00000144597
	CNTN3	-0.115177	ENSG00000113805	UBP1	-0.114311	ENSG00000153560
	FYTTD1	-0.115272	ENSG00000122068	CRBN	-0.114842	ENSG00000113851
	ZKSCAN7	-0.115413	ENSG00000196345	VGLL3	-0.115399	ENSG00000206538
	EFHB	-0.115787	ENSG00000163576	OXNAD1	-0.116866	ENSG00000154814
	TM4SF1	-0.116378	ENSG00000169908	CRTAP	-0.117456	ENSG00000170275
	PODXL2	-0.116732	ENSG00000114631	SUMF1	-0.117767	ENSG00000144455
	TMEM207	-0.118065	ENSG00000198398	PDZRN3	-0.118685	ENSG00000121440
	BCHE	-0.119318	ENSG00000114200	CEP19	-0.11899	ENSG00000174007
	PLCXD2	-0.119486	ENSG00000240891	TOP2B	-0.119161	ENSG00000077097
	DCUN1D1	-0.119868	ENSG00000043093	CMSS1	-0.119414	ENSG00000184220
	FEZF2	-0.120653	ENSG00000153266	PQLC2L	-0.119735	ENSG00000174899
	DCAF1	-0.121452	ENSG00000145041	CPB1	-0.119993	ENSG00000153002
	ZNF80	-0.121667	ENSG00000174255	PCNP	-0.121006	ENSG00000081154
	IL1RAP	-0.123838	ENSG00000196083	CPN2	-0.122451	ENSG00000178772
	PLSCR5	-0.12433	ENSG00000231213	ACKR4	-0.12281	ENSG00000129048
	LRRN1	-0.125553	ENSG00000175928	GPR160	-0.124227	ENSG00000173890
	FAM198A	-0.125963	ENSG00000144649	MANF	-0.124349	ENSG00000145050
	ATXN7	-0.125998	ENSG00000163635	PODXL2	-0.124538	ENSG00000114631
	UMPS	-0.126078	ENSG00000114491	ABHD5	-0.124572	ENSG00000011198
	DNAJB11	-0.129071	ENSG00000090520	A4GNT	-0.125751	ENSG00000118017
	ZBBX	-0.129498	ENSG00000169064	ZKSCAN7	-0.12623	ENSG00000196345
	DPPA2	-0.130312	ENSG00000163530	OR5K4	-0.127413	ENSG00000196098
	TIPARP	-0.130557	ENSG00000163659	SLC2A2	-0.12813	ENSG00000163581
	CCR1	-0.131117	ENSG00000163823	MAGEF1	-0.12864	ENSG00000177383
	ZPLD1	-0.131754	ENSG00000170044	ZNF662	-0.128846	ENSG00000182983
	CAMKV	-0.132067	ENSG00000164076	FOXL2	-0.129295	ENSG00000183770
	LRRC2	-0.133587	ENSG00000163827	SOX14	-0.12931	ENSG00000168875
	THPO	-0.133685	ENSG00000090534	IL5RA	-0.129543	ENSG00000091181
	EIF4A2	-0.133965	ENSG00000156976	ARHGEF3	-0.130743	ENSG00000163947
	ARHGEF26	-0.134363	ENSG00000114790	CDCP1	-0.131278	ENSG00000163814
	TSC22D2	-0.135532	ENSG00000196428	ATP2B2	-0.131924	ENSG00000157087
	MYH15	-0.136674	ENSG00000144821	RPL29	-0.132304	ENSG00000162244
	OR5K4	-0.136963	ENSG00000196098	WDR49	-0.132462	ENSG00000174776
	NDUFB4	-0.137301	ENSG00000065518	ASB14	-0.132827	ENSG00000239388
	ERC2	-0.137808	ENSG00000187672	PBRM1	-0.132877	ENSG00000163939
	MYL3	-0.137841	ENSG00000160808	STX19	-0.133145	ENSG00000178750
	EMC3	-0.138723	ENSG00000125037	PLSCR2	-0.133808	ENSG00000163746
	MAGEF1	-0.139364	ENSG00000177383	CD86	-0.134566	ENSG00000114013
	P2RY14	-0.139454	ENSG00000174944	KCNMB3	-0.134624	ENSG00000171121
	CFAP44	-0.14011	ENSG00000206530	DHX36	-0.135031	ENSG00000174953
	SPATA16	-0.14123	ENSG00000144962	IL20RB	-0.135257	ENSG00000174564
	B3GALNT1	-0.141375	ENSG00000169255	BHLHE40	-0.137276	ENSG00000134107
	DIRC2	-0.143049	ENSG00000138463	C3orf80	-0.137778	ENSG00000180044
	BTLA	-0.143203	ENSG00000186265	ARMC8	-0.137787	ENSG00000114098
	TGFBR2	-0.143909	ENSG00000163513	ZMAT3	-0.138771	ENSG00000172667
	TGM4	-0.145139	ENSG00000163810	PLD1	-0.13976	ENSG00000075651
	CRBN	-0.145375	ENSG00000113851	TGM4	-0.140183	ENSG00000163810
	SSUH2	-0.14646	ENSG00000125046	FANCD2	-0.14082	ENSG00000144554
	EXOG	-0.146593	ENSG00000157036	GRM2	-0.142324	ENSG00000164082
	SLC2A2	-0.147466	ENSG00000163581	DBR1	-0.142369	ENSG00000138231
	UBP1	-0.147638	ENSG00000153560	ARHGAP31	-0.144136	ENSG00000031081
	DZIP1L	-0.147786	ENSG00000158163	MKRN2	-0.144569	ENSG00000075975
	CEP70	-0.148679	ENSG00000114107	DNAJB11	-0.144794	ENSG00000090520
	WWTR1	-0.148903	ENSG00000018408	SLC22A14	-0.146225	ENSG00000144671
	FANCD2OS	-0.149695	ENSG00000163705	OR5K1	-0.146518	ENSG00000232382
	FAIM	-0.149909	ENSG00000158234	TSC22D2	-0.147186	ENSG00000196428
	TRIM59	-0.150278	ENSG00000213186	THPO	-0.147303	ENSG00000090534
	KBTBD12	-0.150298	ENSG00000187715	ADAMTS9	-0.147674	ENSG00000163638
	TMA7	-0.150367	ENSG00000232112	GPR171	-0.148402	ENSG00000174946
	IRAK2	-0.15097	ENSG00000134070	RNF168	-0.148528	ENSG00000163961
	CPN2	-0.153436	ENSG00000178772	TRMT10C	-0.149246	ENSG00000174173
	PRKAR2A	-0.154684	ENSG00000114302	GHRL	-0.150111	ENSG00000157017
	XRN1	-0.15568	ENSG00000114127	GNB4	-0.150287	ENSG00000114450
	CCDC39	-0.158552	ENSG00000145075	CCNL1	-0.150667	ENSG00000163660
	TBL1XR1	-0.158903	ENSG00000177565	CCR9	-0.150875	ENSG00000173585
	GRM2	-0.15892	ENSG00000164082	TMA7	-0.153328	ENSG00000232112
	DHX36	-0.160829	ENSG00000174953	ZNF860	-0.154611	ENSG00000197385
	TOP2B	-0.162927	ENSG00000077097	TMEM43	-0.154808	ENSG00000170876
	PARP9	-0.164357	ENSG00000138496	CCRL2	-0.154919	ENSG00000121797
	RAP2B	-0.165702	ENSG00000181467	GOLGB1	-0.155645	ENSG00000173230
	COX17	-0.169793	ENSG00000138495	PDIA5	-0.15608	ENSG00000065485
	CDCP1	-0.170164	ENSG00000163814	ZNF385D	-0.157393	ENSG00000151789
	SUSD5	-0.170648	ENSG00000173705	MLH1	-0.159181	ENSG00000076242
	CCR9	-0.172285	ENSG00000173585	ACOX2	-0.159547	ENSG00000168306
	ARMC8	-0.173694	ENSG00000114098	NDUFB4	-0.159666	ENSG00000065518
	DNAJC13	-0.174693	ENSG00000138246	CAMKV	-0.159807	ENSG00000164076
	SOX14	-0.174712	ENSG00000168875	MYL3	-0.162272	ENSG00000160808
	CPB1	-0.174931	ENSG00000153002	IL17RD	-0.162429	ENSG00000144730
	MME	-0.176342	ENSG00000196549	NCEH1	-0.162806	ENSG00000144959
	GOLGB1	-0.177016	ENSG00000173230	SEMA3G	-0.163881	ENSG00000010319
	CEP19	-0.179132	ENSG00000174007	HGD	-0.164283	ENSG00000113924
	OR5K1	-0.180109	ENSG00000232382	EFHB	-0.164319	ENSG00000163576
	ZDHHC19	-0.180179	ENSG00000163958	AMOTL2	-0.168856	ENSG00000114019
	DPH3	-0.180259	ENSG00000154813	TMEM207	-0.169163	ENSG00000198398
	PAK2	-0.18474	ENSG00000180370	MYRIP	-0.169439	ENSG00000170011
	METTL6	-0.185388	ENSG00000206562	DZIP1L	-0.169947	ENSG00000158163
	CCRL2	-0.185855	ENSG00000121797	MASP1	-0.169992	ENSG00000127241
	BTD	-0.186108	ENSG00000169814	PLSCR4	-0.171066	ENSG00000114698
	FAM3D	-0.188233	ENSG00000198643	B4GALT4	-0.172684	ENSG00000121578
	CPOX	-0.189373	ENSG00000080819	RFTN1	-0.173476	ENSG00000131378
	SLC22A14	-0.189562	ENSG00000144671	MME	-0.175411	ENSG00000196549
	TMEM108	-0.189657	ENSG00000144868	BTLA	-0.175576	ENSG00000186265
	PQLC2L	-0.193133	ENSG00000174899	DNAJC13	-0.175602	ENSG00000138246
	SLC22A13	-0.193426	ENSG00000172940	ZPLD1	-0.177305	ENSG00000170044
	ZMAT3	-0.193431	ENSG00000172667	SLC22A13	-0.17738	ENSG00000172940
	FOXL2	-0.193783	ENSG00000183770	SACM1L	-0.181366	ENSG00000211456
	IL5RA	-0.194341	ENSG00000091181	ZDHHC19	-0.181774	ENSG00000163958
	CPA3	-0.194524	ENSG00000163751	P2RY13	-0.18192	ENSG00000181631
	RPL14	-0.19485	ENSG00000188846	PARP9	-0.182898	ENSG00000138496
	GK5	-0.195723	ENSG00000175066	MFSD1	-0.183082	ENSG00000118855
	ZNF148	-0.196162	ENSG00000163848	LSG1	-0.184903	ENSG00000041802
	ATRIP	-0.197397	ENSG00000164053	ILDR1	-0.185141	ENSG00000145103
	SERPINI1	-0.197785	ENSG00000163536	CEP70	-0.186655	ENSG00000114107
	EIF1B	-0.197964	ENSG00000114784	ZNF148	-0.187307	ENSG00000163848
	FANCD2	-0.198456	ENSG00000144554	COX17	-0.188103	ENSG00000138495
	FSTL1	-0.198825	ENSG00000163430	CPA3	-0.18988	ENSG00000163751
	TUSC2	-0.199354	ENSG00000114383	DPH3	-0.190915	ENSG00000154813
	CCR4	-0.200448	ENSG00000183813	LNP1	-0.191661	ENSG00000206535
	OR5H2	-0.202081	ENSG00000197938	LRRC2	-0.194523	ENSG00000163827
	TTC14	-0.20236	ENSG00000163728	ST3GAL6	-0.19644	ENSG00000064225
	SETMAR	-0.206033	ENSG00000170364	IMPG2	-0.202222	ENSG00000081148
	PPP4R2	-0.206297	ENSG00000163605	SPATA16	-0.20232	ENSG00000144962
	MKRN2	-0.206671	ENSG00000075975	OR5H2	-0.204473	ENSG00000197938
	GPD1L	-0.206849	ENSG00000152642	PTX3	-0.205064	ENSG00000163661
	GRAMD1C	-0.211604	ENSG00000178075	PARP15	-0.208292	ENSG00000173200
	HRG	-0.212825	ENSG00000113905	PXYLP1	-0.209024	ENSG00000155893
	ZNF385D	-0.213881	ENSG00000151789	CEP63	-0.209963	ENSG00000182923
	WDR5B	-0.214833	ENSG00000196981	XRN1	-0.210446	ENSG00000114127
	DTX3L	-0.21582	ENSG00000163840	EAF2	-0.210623	ENSG00000145088
	CLDN1	-0.216291	ENSG00000163347	ATP13A4	-0.210752	ENSG00000127249
	NCEH1	-0.217556	ENSG00000144959	CD200	-0.211431	ENSG00000091972
	OR5K3	-0.218887	ENSG00000206536	LPP	-0.212401	ENSG00000145012
	RPL24	-0.223858	ENSG00000114391	PAK2	-0.212578	ENSG00000180370
	ATP2C1	-0.224837	ENSG00000017260	IRAK2	-0.213835	ENSG00000134070
	STX19	-0.225928	ENSG00000178750	ARL14	-0.214214	ENSG00000179674
	MRAS	-0.226622	ENSG00000158186	B3GNT5	-0.214258	ENSG00000176597
	SPTSSB	-0.227484	ENSG00000196542	EPHA3	-0.214502	ENSG00000044524
	TNFSF10	-0.231037	ENSG00000121858	SPINK8	-0.215306	ENSG00000229453
	AMOTL2	-0.231295	ENSG00000114019	RTP4	-0.215684	ENSG00000136514
	FRMD4B	-0.231881	ENSG00000114541	SUSD5	-0.217334	ENSG00000173705
	ZNF35	-0.232421	ENSG00000169981	GRAMD1C	-0.219399	ENSG00000178075
	COL6A6	-0.233398	ENSG00000206384	RHO	-0.219806	ENSG00000163914
	TM4SF4	-0.234255	ENSG00000169903	ST6GAL1	-0.220035	ENSG00000073849
	CISH	-0.235334	ENSG00000114737	LRTM1	-0.222291	ENSG00000144771
	XPC	-0.23599	ENSG00000154767	MBNL1	-0.224257	ENSG00000152601
	HSPBAP1	-0.239313	ENSG00000169087	MRAS	-0.226597	ENSG00000158186
	PXYLP1	-0.240924	ENSG00000155893	MGLL	-0.22666	ENSG00000074416
	MAATS1	-0.241995	ENSG00000183833	TNIK	-0.228521	ENSG00000154310
	ATG3	-0.244138	ENSG00000144848	MAATS1	-0.229489	ENSG00000183833
	WDR48	-0.24512	ENSG00000114742	DCBLD2	-0.231478	ENSG00000057019
	GPR156	-0.245244	ENSG00000175697	MYD88	-0.232259	ENSG00000172936
	COPG1	-0.245299	ENSG00000181789	GPR156	-0.232425	ENSG00000175697
	ZNF621	-0.245647	ENSG00000172888	ETV5	-0.234055	ENSG00000244405
	PEX5L	-0.2457	ENSG00000114757	ADCY5	-0.23546	ENSG00000173175
	IL17RD	-0.248926	ENSG00000144730	ZNF35	-0.235803	ENSG00000169981
	SENP7	-0.250089	ENSG00000138468	OR5K3	-0.236667	ENSG00000206536
	LRRC3B	-0.250304	ENSG00000179796	GXYLT2	-0.238223	ENSG00000172986
	FHIT	-0.251222	ENSG00000189283	GPR87	-0.238581	ENSG00000138271
	NFKBIZ	-0.252851	ENSG00000144802	GOLIM4	-0.239631	ENSG00000173905
	LPP	-0.253149	ENSG00000145012	ATRIP	-0.24217	ENSG00000164053
	ZNF860	-0.25369	ENSG00000197385	TRIM59	-0.242961	ENSG00000213186
	DBR1	-0.254485	ENSG00000138231	COL6A6	-0.246006	ENSG00000206384
	CD86	-0.256914	ENSG00000114013	NSUN3	-0.247145	ENSG00000178694
	ILDR1	-0.257854	ENSG00000145103	CD47	-0.247302	ENSG00000196776
	HGD	-0.260996	ENSG00000113924	ANKUB1	-0.248335	ENSG00000206199
	NMD3	-0.262577	ENSG00000169251	NECTIN3	-0.248861	ENSG00000177707
	LRIG1	-0.262904	ENSG00000144749	CFAP44	-0.24996	ENSG00000206530
	GOLIM4	-0.262923	ENSG00000173905	COPB2	-0.25013	ENSG00000184432
	COMMD2	-0.263626	ENSG00000114744	NAALADL2	-0.250301	ENSG00000177694
	CYP8B1	-0.263986	ENSG00000180432	HSPBAP1	-0.25164	ENSG00000169087
	NAALADL2	-0.266782	ENSG00000177694	CLDN1	-0.252329	ENSG00000163347
	EPHA3	-0.267316	ENSG00000044524	CD96	-0.252567	ENSG00000153283
	LRTM1	-0.267501	ENSG00000144771	ZBBX	-0.252573	ENSG00000169064
	IGSF10	-0.268764	ENSG00000152580	P2RY12	-0.256906	ENSG00000169313
	P2RY1	-0.272389	ENSG00000169860	SERPINI1	-0.25715	ENSG00000163536
	ST6GAL1	-0.273194	ENSG00000073849	ARHGEF26	-0.257982	ENSG00000114790
	CD80	-0.273863	ENSG00000121594	WDR48	-0.258237	ENSG00000114742
	OXNAD1	-0.274363	ENSG00000154814	FILIP1L	-0.258701	ENSG00000168386
	PARP15	-0.275346	ENSG00000173200	PDCD10	-0.260055	ENSG00000114209
	ZBTB20	-0.276299	ENSG00000181722	TNFSF10	-0.260181	ENSG00000121858
	LAMP3	-0.276656	ENSG00000078081	NEK10	-0.261539	ENSG00000163491
	ARHGAP31	-0.276885	ENSG00000031081	CD80	-0.26236	ENSG00000121594
	BFSP2	-0.278382	ENSG00000170819	BFSP2	-0.262604	ENSG00000170819
	ACOX2	-0.28083	ENSG00000168306	TIPARP	-0.263141	ENSG00000163659
	FAM19A1	-0.281007	ENSG00000183662	ARL6	-0.267447	ENSG00000113966
	PDCD10	-0.281108	ENSG00000114209	TM4SF18	-0.269433	ENSG00000163762
	EAF2	-0.282027	ENSG00000145088	WDR5B	-0.272101	ENSG00000196981
	ARL14	-0.282465	ENSG00000179674	FAIM	-0.273293	ENSG00000158234
	RTP4	-0.283975	ENSG00000136514	ZBTB20	-0.278562	ENSG00000181722
	SEMA3G	-0.286067	ENSG00000010319	SLC6A20	-0.279302	ENSG00000163817
	C3orf33	-0.288762	ENSG00000174928	CADM2	-0.279935	ENSG00000175161
	B4GALT4	-0.289099	ENSG00000121578	CAMP	-0.282856	ENSG00000164047
	NSUN3	-0.291956	ENSG00000178694	WWTR1	-0.283717	ENSG00000018408
	SLC6A1	-0.292768	ENSG00000157103	HRG	-0.283821	ENSG00000113905
	SPINK8	-0.29331	ENSG00000229453	FSTL1	-0.285046	ENSG00000163430
	KLHL6	-0.29354	ENSG00000172578	KLHL6	-0.286413	ENSG00000172578
	TAGLN3	-0.294661	ENSG00000144834	IFT57	-0.286538	ENSG00000114446
	IMPG2	-0.295405	ENSG00000081148	CISH	-0.286762	ENSG00000114737
	SACM1L	-0.299345	ENSG00000211456	RPL32	-0.295208	ENSG00000144713
	DCBLD2	-0.305696	ENSG00000057019	C3orf33	-0.29547	ENSG00000174928
	CADM2	-0.308787	ENSG00000175161	ENTPD3	-0.303643	ENSG00000168032
	PTX3	-0.311109	ENSG00000163661	EOGT	-0.307452	ENSG00000163378
	GPR171	-0.312153	ENSG00000174946	PEX5L	-0.308969	ENSG00000114757
	EOGT	-0.312281	ENSG00000163378	RAP2B	-0.30984	ENSG00000181467
	RHO	-0.312581	ENSG00000163914	SEC62	-0.310679	ENSG00000008952
	ANKUB1	-0.314557	ENSG00000206199	SENP7	-0.312618	ENSG00000138468
	CD200	-0.315737	ENSG00000091972	SLC4A7	-0.314817	ENSG00000033867
	IFT57	-0.317128	ENSG00000114446	LAMP3	-0.315927	ENSG00000078081
	RPL35A	-0.321453	ENSG00000182899	PLSCR1	-0.31917	ENSG00000188313
	SAMD7	-0.3262	ENSG00000187033	PRKAR2A	-0.326562	ENSG00000114302
	ADCY5	-0.326213	ENSG00000173175	GMNC	-0.333548	ENSG00000205835
	APOD	-0.326214	ENSG00000189058	CCR2	-0.334463	ENSG00000121807
	SMC4	-0.333684	ENSG00000113810	RPL24	-0.33577	ENSG00000114391
	RBP2	-0.352112	ENSG00000114113	COMMD2	-0.33891	ENSG00000114744
	KCNAB1	-0.355642	ENSG00000169282	CLDN18	-0.340326	ENSG00000066405
	GMNC	-0.357684	ENSG00000205835	MORC1	-0.344273	ENSG00000114487
	GTF2E1	-0.359741	ENSG00000153767	TAGLN3	-0.345944	ENSG00000144834
	CD47	-0.360611	ENSG00000196776	RETNLB	-0.34924	ENSG00000163515
	PDZRN3	-0.363903	ENSG00000121440	NFKBIZ	-0.350597	ENSG00000144802
	CAMP	-0.365509	ENSG00000164047	TM4SF4	-0.350924	ENSG00000169903
	FILIP1L	-0.365936	ENSG00000168386	GTF2E1	-0.352079	ENSG00000153767
	KCNH8	-0.368036	ENSG00000183960	SMC4	-0.353837	ENSG00000113810
	COPB2	-0.368761	ENSG00000184432	SAMD7	-0.360411	ENSG00000187033
	RPL32	-0.368977	ENSG00000144713	P2RY14	-0.361221	ENSG00000174944
	TNIK	-0.370329	ENSG00000154310	LRIG1	-0.363945	ENSG00000144749
	CEP63	-0.372919	ENSG00000182923	EIF4A2	-0.36859	ENSG00000156976
	GXYLT2	-0.383131	ENSG00000172986	KCNAB1	-0.374502	ENSG00000169282
	MYD88	-0.384019	ENSG00000172936	NMD3	-0.376463	ENSG00000169251
	SEC62	-0.384163	ENSG00000008952	LTF	-0.377267	ENSG00000012223
	MORC1	-0.39233	ENSG00000114487	EIF1B	-0.37975	ENSG00000114784
	TPRG1	-0.395031	ENSG00000188001	RBP2	-0.382083	ENSG00000114113
	PLSCR1	-0.398005	ENSG00000188313	FRMD4B	-0.384574	ENSG00000114541
	ARL6	-0.407763	ENSG00000113966	SPTSSB	-0.389787	ENSG00000196542
	PAQR9	-0.411889	ENSG00000188582	RPL35A	-0.404978	ENSG00000182899
	RETNLB	-0.425356	ENSG00000163515	IGSF11	-0.410454	ENSG00000144847
	TIGIT	-0.430411	ENSG00000181847	CCR5	-0.423357	ENSG00000160791
	CD96	-0.434699	ENSG00000153283	CMC1	-0.42914	ENSG00000187118
	CLDN18	-0.439353	ENSG00000066405	TMEM158	-0.431166	ENSG00000249992
	BCL6	-0.440338	ENSG00000113916	PAQR9	-0.442895	ENSG00000188582
	ADAMTS9	-0.450831	ENSG00000163638	CBLB	-0.443386	ENSG00000114423
	TMEM158	-0.454961	ENSG00000249992	CYP8B1	-0.444498	ENSG00000180432
	MLH1	-0.46425	ENSG00000076242	PHLDB2	-0.444946	ENSG00000144824
	ENTPD3	-0.465253	ENSG00000168032	IGSF10	-0.445039	ENSG00000152580
	CMC1	-0.468248	ENSG00000187118	GNAT1	-0.447665	ENSG00000114349
	GNAT1	-0.471053	ENSG00000114349	FAM19A4	-0.451611	ENSG00000163377
	CCDC80	-0.49894	ENSG00000091986	PIK3CA	-0.46484	ENSG00000121879
	PHLDB2	-0.501767	ENSG00000144824	APOD	-0.468699	ENSG00000189058
	CLDN11	-0.501854	ENSG00000013297	AGTR1	-0.469908	ENSG00000144891
	FAM19A4	-0.512938	ENSG00000163377	CXCR6	-0.471152	ENSG00000172215
	CBLB	-0.523591	ENSG00000114423	SYNPR	-0.475951	ENSG00000163630
	LTF	-0.541866	ENSG00000012223	FNDC3B	-0.477987	ENSG00000075420
	CXCR6	-0.548193	ENSG00000172215	WNT5A	-0.488666	ENSG00000114251
	HEG1	-0.550164	ENSG00000173706	TPRG1	-0.501938	ENSG00000188001
	CCR2	-0.5527	ENSG00000121807	P2RY1	-0.517339	ENSG00000169860
	RBP1	-0.556335	ENSG00000114115	HEG1	-0.532435	ENSG00000173706
	CCR5	-0.559895	ENSG00000160791	RBP1	-0.533478	ENSG00000114115
	FBLN2	-0.568175	ENSG00000163520	HES1	-0.575984	ENSG00000114315
	IGSF11	-0.584533	ENSG00000144847	TIGIT	-0.57858	ENSG00000181847
	FNDC3B	-0.60768	ENSG00000075420	CCDC80	-0.581074	ENSG00000091986
	SYNPR	-0.629392	ENSG00000163630	KCNH8	-0.617788	ENSG00000183960
	WNT5A	-0.669394	ENSG00000114251	TRAT1	-0.626738	ENSG00000163519
	ALCAM	-0.672334	ENSG00000170017	PIK3CB	-0.627798	ENSG00000051382
	FAM107A	-0.672536	ENSG00000168309	CLDN11	-0.645541	ENSG00000013297
	CTNNB1	-0.686613	ENSG00000168036	COL8A1	-0.656458	ENSG00000144810
	PIK3CA	-0.738165	ENSG00000121879	BCL6	-0.660646	ENSG00000113916
	HES1	-0.75599	ENSG00000114315	VEPH1	-0.687721	ENSG00000197415
	COL8A1	-0.815666	ENSG00000144810	FAM107A	-0.743133	ENSG00000168309
	PIK3CB	-0.825813	ENSG00000051382	FBLN2	-0.781518	ENSG00000163520
	VEPH1	-0.846648	ENSG00000197415	CTNNB1	-0.785032	ENSG00000168036
	EOMES	-0.865126	ENSG00000163508	EOMES	-0.792819	ENSG00000163508
	TRAT1	-0.946786	ENSG00000163519	ALCAM	-0.832226	ENSG00000170017
	MTRNR2L12	-1.20514	ENSG00000269028	MTRNR2L12	-1.05468	ENSG00000269028

### Sheet: ST14
Supplementary Table 14. HMAGMA results
GENE	CHR	START	STOP	NSNPS	NPARAM	N	ZSTAT	P	initial_alias	converted_alias	name	description
79817	9	27325207	27530223	788	73	10461754	7.8661	1.8294e-15	79817	MOB3B	MOB3B	MOB kinase activator 3B [Source:HGNC Symbol;Acc:HGNC:23825]
23256	14	31091460	31205034	291	23	10461754	7.5811	1.7131e-14	23256	SCFD1	SCFD1	sec1 family domain containing 1 [Source:HGNC Symbol;Acc:HGNC:20726]
203228	9	27546543	27573864	129	21	10461754	7.3223	1.219e-13	203228	C9orf72	C9orf72	C9orf72-SMCR8 complex subunit [Source:HGNC Symbol;Acc:HGNC:28337]
23025	19	17712137	17799123	93	21	10461754	6.575	2.433e-11	23025	UNC13A	UNC13A	unc-13 homolog A [Source:HGNC Symbol;Acc:HGNC:23150]
56832	9	27524312	27526496	17	8	10461754	6.1094	5e-10	56832	IFNK	IFNK	interferon kappa [Source:HGNC Symbol;Acc:HGNC:21714]
55632	14	31028329	31089046	167	26	10461754	6.1094	5e-10	55632	G2E3	G2E3	G2/M-phase specific E3 ubiquitin protein ligase [Source:HGNC Symbol;Acc:HGNC:20338]
29110	12	64845840	64895899	118	21	10461754	5.4724	2.2198e-08	29110	TBK1	TBK1	TANK binding kinase 1 [Source:HGNC Symbol;Acc:HGNC:11584]
10318	5	150409504	150467221	283	45	10461754	5.4023	3.2898e-08	10318	TNIP1	TNIP1	TNFAIP3 interacting protein 1 [Source:HGNC Symbol;Acc:HGNC:16903]
7917	6	31606805	31620953	59	21	10461754	5.2882	6.1757e-08	7917	BAG6	BAG6	BAG cochaperone 6 [Source:HGNC Symbol;Acc:HGNC:13919]
79631	15	82422561	82555104	573	45	10461754	5.2279	8.573e-08	79631	EFL1	EFL1	elongation factor like GTPase 1 [Source:HGNC Symbol;Acc:HGNC:25789]
1182	4	170541672	170644338	314	24	10461754	5.1514	1.2925e-07	1182	CLCN3	CLCN3	chloride voltage-gated channel 3 [Source:HGNC Symbol;Acc:HGNC:2021]
23315	20	48429250	48508779	297	25	10461754	5.0831	1.8568e-07	23315	SLC9A8	SLC9A8	solute carrier family 9 member A8 [Source:HGNC Symbol;Acc:HGNC:20728]
115749	12	64660763	64784345	426	38	10461754	5.0722	1.9661e-07	115749	C12orf56	C12orf56	chromosome 12 open reading frame 56 [Source:HGNC Symbol;Acc:HGNC:26967]
4208	5	88014058	88199922	402	39	10461754	5.0647	2.0455e-07	4208	MEF2C	MEF2C	myocyte enhancer factor 2C [Source:HGNC Symbol;Acc:HGNC:6996]
2878	5	150399999	150408554	47	11	10461754	4.9899	3.0209e-07	2878	GPX3	GPX3	glutathione peroxidase 3 [Source:HGNC Symbol;Acc:HGNC:4555]
79154	17	34948226	34957233	16	4	10461754	4.8147	7.3703e-07	79154	DHRS11	DHRS11	dehydrogenase/reductase 11 [Source:HGNC Symbol;Acc:HGNC:28639]
7916	6	31588450	31605554	91	26	10461754	4.7963	8.0821e-07	7916	PRRC2A	PRRC2A	proline rich coiled-coil 2A [Source:HGNC Symbol;Acc:HGNC:13918]
79893	17	34900737	34946278	70	9	10461754	4.7666	9.3677e-07	79893	GGNBP2	GGNBP2	gametogenetin binding protein 2 [Source:HGNC Symbol;Acc:HGNC:19357]
6302	12	58138784	58142026	4	2	10461754	4.7661	9.3928e-07	6302	TSPAN31	TSPAN31	tetraspanin 31 [Source:HGNC Symbol;Acc:HGNC:10539]
9326	17	34842471	34855154	19	5	10461754	4.7162	1.2015e-06	9326	ZNHIT3	ZNHIT3	zinc finger HIT-type containing 3 [Source:HGNC Symbol;Acc:HGNC:12309]
7920	6	31654726	31671137	57	19	10461754	4.7097	1.2401e-06	7920	ABHD16A	ABHD16A	abhydrolase domain containing 16A, phospholipase [Source:HGNC Symbol;Acc:HGNC:13921]
123722	15	83426827	83474850	160	35	10461754	4.6787	1.4432e-06	123722	FSD2	FSD2	fibronectin type III and SPRY domain containing 2 [Source:HGNC Symbol;Acc:HGNC:18024]
1200	11	6633997	6640692	21	10	10461754	4.6787	1.4436e-06	1200	TPP1	TPP1	tripeptidyl peptidase 1 [Source:HGNC Symbol;Acc:HGNC:2073]
58155	1	97187161	97280605	303	29	10461754	4.654	1.6274e-06	58155	PTBP2	PTBP2	polypyrimidine tract binding protein 2 [Source:HGNC Symbol;Acc:HGNC:17662]
1388	6	32083045	32096017	44	25	10461754	4.6407	1.7358e-06	1388	ATF6B	ATF6B	activating transcription factor 6 beta [Source:HGNC Symbol;Acc:HGNC:2349]
389075	2	220192131	220197899	21	3	10461754	4.5959	2.1547e-06	389075	RESP18	RESP18	regulated endocrine specific protein 18 [Source:HGNC Symbol;Acc:HGNC:33762]
11260	12	64798153	64842464	92	22	10461754	4.5837	2.2843e-06	11260	XPOT	XPOT	exportin for tRNA [Source:HGNC Symbol;Acc:HGNC:12826]
123720	15	83476959	83503613	104	27	10461754	4.5413	2.796e-06	123720	WHAMM	WHAMM	WASP homolog associated with actin, golgi membranes and microtubules [Source:HGNC Symbol;Acc:HGNC:30493]
55815	16	67840829	67861971	50	15	10461754	4.5397	2.8162e-06	55815	TSNAXIP1	TSNAXIP1	translin associated factor X interacting protein 1 [Source:HGNC Symbol;Acc:HGNC:18586]
200894	3	93698983	93774522	106	31	10461754	4.5281	2.9755e-06	200894	ARL13B	ARL13B	ADP ribosylation factor like GTPase 13B [Source:HGNC Symbol;Acc:HGNC:25419]
56478	22	31835345	31885936	175	37	10461754	4.4919	3.5288e-06	56478	EIF4ENIF1	EIF4ENIF1	eukaryotic translation initiation factor 4E nuclear import factor 1 [Source:HGNC Symbol;Acc:HGNC:16687]
3118	6	32709156	32714664	88	14	10461754	4.4516	4.2615e-06	3118	HLA-DQA1	HLA-DQA2	major histocompatibility complex, class II, DQ alpha 2 [Source:HGNC Symbol;Acc:HGNC:4943]
57222	5	172261223	172379688	459	76	10461754	4.4408	4.4821e-06	57222	ERGIC1	ERGIC1	endoplasmic reticulum-golgi intermediate compartment 1 [Source:HGNC Symbol;Acc:HGNC:29205]
5627	3	93591881	93692934	130	36	10461754	4.4227	4.8741e-06	5627	PROS1	PROS1	protein S [Source:HGNC Symbol;Acc:HGNC:9456]
1460	6	31632995	31637844	24	13	10461754	4.4108	5.1503e-06	1460	CSNK2B	CSNK2B	casein kinase 2 beta [Source:HGNC Symbol;Acc:HGNC:2460]
2580	4	843065	926174	385	37	10461754	4.4077	5.2247e-06	2580	GAK	GAK	cyclin G associated kinase [Source:HGNC Symbol;Acc:HGNC:4113]
81577	16	67708436	67753273	91	19	10461754	4.3592	6.5272e-06	81577	GFOD2	GFOD2	Gfo/Idh/MocA-like oxidoreductase domain containing 2 [Source:HGNC Symbol;Acc:HGNC:28159]
6560	16	67977377	68002597	51	14	10461754	4.3403	7.1156e-06	6560	SLC12A4	SLC12A4	solute carrier family 12 member 4 [Source:HGNC Symbol;Acc:HGNC:10913]
10204	16	67880819	67906470	58	15	10461754	4.3368	7.2275e-06	10204	NUTF2	NUTF2	nuclear transport factor 2 [Source:HGNC Symbol;Acc:HGNC:13722]
23048	9	132649458	132805473	607	34	10461754	4.3322	7.3828e-06	23048	FNBP1	FNBP1	formin binding protein 1 [Source:HGNC Symbol;Acc:HGNC:17069]
55905	20	48552914	48570422	54	14	10461754	4.3086	8.2162e-06	55905	RNF114	RNF114	ring finger protein 114 [Source:HGNC Symbol;Acc:HGNC:13094]
57610	16	67756973	67840788	185	29	10461754	4.2861	9.09e-06	57610	RANBP10	RANBP10	RAN binding protein 10 [Source:HGNC Symbol;Acc:HGNC:29285]
9814	22	31892125	32014537	501	33	10461754	4.2551	1.0447e-05	9814	SFI1	SFI1	SFI1 centrin binding protein [Source:HGNC Symbol;Acc:HGNC:29064]
64180	16	68009566	68014452	14	6	10461754	4.2541	1.0493e-05	64180	DPEP3	DPEP3	dipeptidase 3 [Source:HGNC Symbol;Acc:HGNC:23029]
415117	3	93733078	93747460	21	9	10461754	4.2501	1.0683e-05	415117	STX19	STX19	syntaxin 19 [Source:HGNC Symbol;Acc:HGNC:19300]
5579	16	23847300	24231932	1387	115	10461754	4.2225	1.2079e-05	5579	PRKCB	PRKCB	protein kinase C beta [Source:HGNC Symbol;Acc:HGNC:9395]
9825	20	48519928	48532080	48	11	10461754	4.208	1.2884e-05	9825	SPATA2	SPATA2	spermatogenesis associated 2 [Source:HGNC Symbol;Acc:HGNC:14681]
80740	6	31686425	31689511	16	8	10461754	4.1749	1.4905e-05	80740	LY6G6C	LY6G6C	lymphocyte antigen 6 family member G6C [Source:HGNC Symbol;Acc:HGNC:13936]
26100	7	5229835	5273486	163	27	10461754	4.1526	1.6437e-05	26100	WIPI2	WIPI2	WD repeat domain, phosphoinositide interacting 2 [Source:HGNC Symbol;Acc:HGNC:32225]
146206	16	67679030	67691472	23	7	10461754	4.1495	1.6662e-05	146206	CARMIL2	CARMIL2	capping protein regulator and myosin 1 linker 2 [Source:HGNC Symbol;Acc:HGNC:27089]
5681	16	67927175	67963581	79	17	10461754	4.1406	1.7321e-05	5681	PSKH1	PSKH1	protein serine kinase H1 [Source:HGNC Symbol;Acc:HGNC:9529]
3106	6	31321649	31324989	87	23	10461754	4.125	1.8539e-05	3106	HLA-B	HLA-B	major histocompatibility complex, class I, B [Source:HGNC Symbol;Acc:HGNC:4932]
6615	20	48599513	48605423	28	3	10461754	4.1248	1.8555e-05	6615	SNAI1	SNAI1	snail family transcriptional repressor 1 [Source:HGNC Symbol;Acc:HGNC:11128]
80152	16	67862060	67881361	45	12	10461754	4.1228	1.8717e-05	80152	CENPT	CENPT	centromere protein T [Source:HGNC Symbol;Acc:HGNC:25787]
23053	10	75545334	75561556	8	3	10461754	4.1191	1.9014e-05	23053	ZSWIM8	ZSWIM8	zinc finger SWIM-type containing 8 [Source:HGNC Symbol;Acc:HGNC:23528]
8642	11	6642556	6685320	152	43	10461754	4.1096	1.9817e-05	8642	DCHS1	DCHS1	dachsous cadherin-related 1 [Source:HGNC Symbol;Acc:HGNC:13681]
617	2	219524379	219528166	6	2	10461754	4.1094	1.9838e-05	617	BCS1L	BCS1L	BCS1 homolog, ubiquinol-cytochrome c reductase complex chaperone [Source:HGNC Symbol;Acc:HGNC:1020]
7918	6	31629006	31634060	37	16	10461754	4.088	2.1758e-05	7918	GPANK1	GPANK1	G-patch domain and ankyrin repeats 1 [Source:HGNC Symbol;Acc:HGNC:13920]
84286	4	926175	952444	87	22	10461754	4.0772	2.2795e-05	84286	TMEM175	TMEM175	transmembrane protein 175 [Source:HGNC Symbol;Acc:HGNC:28709]
10476	17	73034955	73043074	30	10	10461754	4.0449	2.6174e-05	10476	ATP5PD	ATP5PD	ATP synthase peripheral stalk subunit d [Source:HGNC Symbol;Acc:HGNC:845]
23644	16	67906926	67918417	20	6	10461754	3.9816	3.4222e-05	23644	EDC4	EDC4	enhancer of mRNA decapping 4 [Source:HGNC Symbol;Acc:HGNC:17157]
2591	2	166604313	166650803	129	30	10461754	3.9805	3.4379e-05	2591	GALNT3	GALNT3	polypeptide N-acetylgalactosaminyltransferase 3 [Source:HGNC Symbol;Acc:HGNC:4125]
53834	4	1004712	1020686	76	19	10461754	3.9688	3.6121e-05	53834	FGFRL1	FGFRL1	fibroblast growth factor receptor like 1 [Source:HGNC Symbol;Acc:HGNC:3693]
84812	2	219472488	219501909	51	8	10461754	3.9642	3.6824e-05	84812	PLCD4	PLCD4	phospholipase C delta 4 [Source:HGNC Symbol;Acc:HGNC:9062]
3425	4	980785	998317	82	22	10461754	3.9539	3.8446e-05	3425	IDUA	IDUA	alpha-L-iduronidase [Source:HGNC Symbol;Acc:HGNC:5391]
79922	17	34958010	34965407	15	5	10461754	3.9526	3.8656e-05	79922	MRM1	MRM1	mitochondrial rRNA methyltransferase 1 [Source:HGNC Symbol;Acc:HGNC:26202]
7701	2	219502639	219524355	46	7	10461754	3.9394	4.084e-05	7701	ZNF142	ZNF142	zinc finger protein 142 [Source:HGNC Symbol;Acc:HGNC:12927]
1743	14	75348594	75370450	82	17	10461754	3.936	4.143e-05	1743	DLST	DLST	dihydrolipoamide S-succinyltransferase [Source:HGNC Symbol;Acc:HGNC:2911]
56919	17	5344232	5372380	94	23	10461754	3.9266	4.3079e-05	56919	DHX33	DHX33	DEAH-box helicase 33 [Source:HGNC Symbol;Acc:HGNC:16718]
64320	2	219528587	219536781	21	3	10461754	3.9238	4.3586e-05	64320	RNF25	RNF25	ring finger protein 25 [Source:HGNC Symbol;Acc:HGNC:14662]
55151	9	108456806	108538892	298	17	10461754	3.9165	4.4923e-05	55151	TMEM38B	TMEM38B	transmembrane protein 38B [Source:HGNC Symbol;Acc:HGNC:25535]
8560	1	224370910	224381143	29	8	10461754	3.8957	4.8966e-05	8560	DEGS1	DEGS1	delta 4-desaturase, sphingolipid 1 [Source:HGNC Symbol;Acc:HGNC:13709]
3798	12	57943812	57980416	69	20	10461754	3.8913	4.9851e-05	3798	KIF5A	KIF5A	kinesin family member 5A [Source:HGNC Symbol;Acc:HGNC:6323]
8120	15	83328033	83378660	173	40	10461754	3.8725	5.3866e-05	8120	AP3B2	AP3B2	adaptor related protein complex 3 subunit beta 2 [Source:HGNC Symbol;Acc:HGNC:567]
64174	16	68021293	68034493	34	10	10461754	3.8652	5.551e-05	64174	DPEP2	DPEP2	dipeptidase 2 [Source:HGNC Symbol;Acc:HGNC:23028]
4750	4	170314421	170533778	641	24	10461754	3.8552	5.7815e-05	4750	NEK1	NEK1	NIMA related kinase 1 [Source:HGNC Symbol;Acc:HGNC:7744]
53339	15	83685175	83736106	174	34	10461754	3.8535	5.8229e-05	53339	BTBD1	BTBD1	BTB domain containing 1 [Source:HGNC Symbol;Acc:HGNC:1120]
23761	22	32014477	32058550	186	25	10461754	3.8435	6.0658e-05	23761	PISD	PISD	phosphatidylserine decarboxylase [Source:HGNC Symbol;Acc:HGNC:8999]
79731	11	78147007	78285909	383	8	10461754	3.8317	6.3619e-05	79731	NARS2	NARS2	asparaginyl-tRNA synthetase 2, mitochondrial [Source:HGNC Symbol;Acc:HGNC:26274]
23510	17	73043279	73061981	70	16	10461754	3.829	6.4337e-05	23510	KCTD2	KCTD2	potassium channel tetramerization domain containing 2 [Source:HGNC Symbol;Acc:HGNC:21294]
200895	3	93776766	93782233	12	7	10461754	3.8242	6.5592e-05	200895	DHFR2	DHFR2	dihydrofolate reductase 2 [Source:HGNC Symbol;Acc:HGNC:27309]
57558	11	77899858	77925757	75	14	10461754	3.8074	7.0219e-05	57558	USP35	USP35	ubiquitin specific peptidase 35 [Source:HGNC Symbol;Acc:HGNC:20061]
83694	14	75370657	75389985	71	16	10461754	3.7937	7.4223e-05	83694	RPS6KL1	RPS6KL1	ribosomal protein S6 kinase like 1 [Source:HGNC Symbol;Acc:HGNC:20222]
23149	19	17858527	17899377	113	14	10461754	3.7768	7.9417e-05	23149	FCHO1	FCHO1	FCH and mu domain containing endocytic adaptor 1 [Source:HGNC Symbol;Acc:HGNC:29002]
134548	5	132149033	132152489	6	2	10461754	3.7764	7.9544e-05	134548	SOWAHA	SOWAHA	sosondowah ankyrin repeat domain family member A [Source:HGNC Symbol;Acc:HGNC:27033]
144577	12	64580098	64616076	56	14	10461754	3.7761	7.9646e-05	144577	KICS2	KICS2	KICSTOR subunit 2 [Source:HGNC Symbol;Acc:HGNC:26517]
284098	17	34890849	34895217	5	2	10461754	3.764	8.3612e-05	284098	PIGW	PIGW	phosphatidylinositol glycan anchor biosynthesis class W [Source:HGNC Symbol;Acc:HGNC:23213]
5699	16	67968407	67970780	5	2	10461754	3.7634	8.3799e-05	5699	PSMB10	PSMB10	proteasome 20S subunit beta 10 [Source:HGNC Symbol;Acc:HGNC:9538]
3305	6	31777396	31790093	45	22	10461754	3.7542	8.6958e-05	3305	HSPA1L	HSPA1L	heat shock protein family A (Hsp70) member 1 like [Source:HGNC Symbol;Acc:HGNC:5234]
83548	13	46039030	46110833	259	17	10461754	3.7422	9.1217e-05	83548	COG3	COG3	component of oligomeric golgi complex 3 [Source:HGNC Symbol;Acc:HGNC:18619]
4287	14	92524896	92572965	255	9	10461754	3.7128	0.0001025	4287	ATXN3	ATXN3	ataxin 3 [Source:HGNC Symbol;Acc:HGNC:7106]
5798	2	220154345	220174295	42	7	10461754	3.7014	0.00010722	5798	PTPRN	PTPRN	protein tyrosine phosphatase receptor type N [Source:HGNC Symbol;Acc:HGNC:9676]
3120	6	32723837	32731330	72	9	10461754	3.7009	0.00010744	3120	HLA-DQB2	HLA-DQB2	major histocompatibility complex, class II, DQ beta 2 [Source:HGNC Symbol;Acc:HGNC:4945]
51701	17	26369009	26523407	159	71	10461754	3.6705	0.00012102	51701	NLK	NLK	nemo like kinase [Source:HGNC Symbol;Acc:HGNC:29858]
57492	6	157098980	157531913	1287	93	10461754	3.6682	0.00012214	57492	ARID1B	ARID1B	AT-rich interaction domain 1B [Source:HGNC Symbol;Acc:HGNC:18040]
4833	16	446752	450754	13	2	10461754	3.6669	0.00012276	4833	NME4	NME4	NME/NM23 nucleoside diphosphate kinase 4 [Source:HGNC Symbol;Acc:HGNC:7852]
9727	16	475649	572485	151	11	10461754	3.6547	0.00012875	9727	RAB11FIP3	RAB11FIP3	RAB11 family interacting protein 3 [Source:HGNC Symbol;Acc:HGNC:17224]
29113	6	31079000	31080332	20	6	10461754	3.6345	0.00013927	29113	C6orf15	C6orf15	chromosome 6 open reading frame 15 [Source:HGNC Symbol;Acc:HGNC:13927]
9654	2	219575558	219620139	106	8	10461754	3.6231	0.00014552	9654	TTLL4	TTLL4	tubulin tyrosine ligase like 4 [Source:HGNC Symbol;Acc:HGNC:28976]
80345	6	28092334	28097864	22	8	10461754	3.6157	0.00014978	80345	ZSCAN16	ZSCAN16	zinc finger and SCAN domain containing 16 [Source:HGNC Symbol;Acc:HGNC:20813]
50813	12	6833150	6841041	36	8	10461754	3.6045	0.00015638	50813	COPS7A	COPS7A	COP9 signalosome subunit 7A [Source:HGNC Symbol;Acc:HGNC:16758]
80179	17	34851599	34891305	69	10	10461754	3.597	0.00016097	80179	MYO19	MYO19	myosin XIX [Source:HGNC Symbol;Acc:HGNC:26234]
6338	16	23313591	23392620	151	24	10461754	3.5962	0.00016147	6338	SCNN1B	SCNN1B	sodium channel epithelial 1 subunit beta [Source:HGNC Symbol;Acc:HGNC:10600]
9846	11	77926336	78128868	566	14	10461754	3.5958	0.00016172	9846	GAB2	GAB2	GRB2 associated binding protein 2 [Source:HGNC Symbol;Acc:HGNC:14458]
126003	19	7745707	7747748	1	1	10461754	3.5844	0.0001689	126003	TRAPPC5	TRAPPC5	trafficking protein particle complex subunit 5 [Source:HGNC Symbol;Acc:HGNC:23067]
50855	16	67694851	67696681	3	2	10461754	3.5822	0.00017033	50855	PARD6A	PARD6A	par-6 family cell polarity regulator alpha [Source:HGNC Symbol;Acc:HGNC:15943]
9524	19	14640379	14676792	133	26	10461754	3.5763	0.00017426	9524	TECR	TECR	trans-2,3-enoyl-CoA reductase [Source:HGNC Symbol;Acc:HGNC:4551]
9125	2	219433303	219461158	53	6	10461754	3.5677	0.0001801	9125	CNOT9	CNOT9	CCR4-NOT transcription complex subunit 9 [Source:HGNC Symbol;Acc:HGNC:10445]
9489	17	76374705	76420740	149	12	10461754	3.5666	0.00018085	9489	PGS1	PGS1	phosphatidylglycerophosphate synthase 1 [Source:HGNC Symbol;Acc:HGNC:30029]
1240	12	108681821	108733094	216	45	10461754	3.5566	0.00018786	1240	CMKLR1	CMKLR1	chemerin chemokine-like receptor 1 [Source:HGNC Symbol;Acc:HGNC:2121]
3776	1	215178885	215410436	919	47	10461754	3.5524	0.00019088	3776	KCNK2	KCNK2	potassium two pore domain channel subfamily K member 2 [Source:HGNC Symbol;Acc:HGNC:6277]
4733	22	31795539	31830172	104	22	10461754	3.5414	0.00019899	4733	DRG1	DRG1	developmentally regulated GTP binding protein 1 [Source:HGNC Symbol;Acc:HGNC:3029]
1609	4	952672	967348	48	14	10461754	3.5372	0.0002022	1609	DGKQ	DGKQ	diacylglycerol kinase theta [Source:HGNC Symbol;Acc:HGNC:2856]
259215	6	31674625	31678372	13	7	10461754	3.5348	0.00020408	259215	LY6G6F	LY6G6F	lymphocyte antigen 6 family member G6F [Source:HGNC Symbol;Acc:HGNC:13933]
2661	5	132196877	132202238	16	6	10461754	3.5146	0.00022022	2661	GDF9	GDF9	growth differentiation factor 9 [Source:HGNC Symbol;Acc:HGNC:4224]
23199	16	85203152	85709812	1323	176	10461754	3.5119	0.00022243	23199	GSE1	GSE1	Gse1 coiled-coil protein [Source:HGNC Symbol;Acc:HGNC:28979]
54832	15	62144588	62352664	726	39	10461754	3.5096	0.00022439	54832	VPS13C	VPS13C	vacuolar protein sorting 13 homolog C [Source:HGNC Symbol;Acc:HGNC:23594]
8079	12	6857158	6862721	23	6	10461754	3.5077	0.00022602	8079	MLF2	MLF2	myeloid leukemia factor 2 [Source:HGNC Symbol;Acc:HGNC:7126]
115557	12	58003963	58011028	16	8	10461754	3.5006	0.00023207	115557	ARHGEF25	ARHGEF25	Rho guanine nucleotide exchange factor 25 [Source:HGNC Symbol;Acc:HGNC:30275]
3382	7	8152814	8302242	717	94	10461754	3.4986	0.00023384	3382	ICA1	ICA1	islet cell autoantigen 1 [Source:HGNC Symbol;Acc:HGNC:5343]
1394	17	43697710	43913194	1144	13	10461754	3.4806	0.00025015	1394	CRHR1	CRHR1	corticotropin releasing hormone receptor 1 [Source:HGNC Symbol;Acc:HGNC:2357]
57700	10	116581503	116659586	303	23	10461754	3.4731	0.00025726	57700	FHIP2A	FHIP2A	FHF complex subunit HOOK interacting protein 2A [Source:HGNC Symbol;Acc:HGNC:29320]
2256	17	7341784	7348256	12	4	10461754	3.4625	0.00026755	2256	FGF11	FGF11	fibroblast growth factor 11 [Source:HGNC Symbol;Acc:HGNC:3667]
3017	6	26157419	26171577	45	21	10461754	3.4573	0.00027279	3017	H2BC5	H2BC5	H2B clustered histone 5 [Source:HGNC Symbol;Acc:HGNC:4747]
3291	16	67465036	67471456	14	6	10461754	3.4516	0.0002786	3291	HSD11B2	HSD11B2	hydroxysteroid 11-beta dehydrogenase 2 [Source:HGNC Symbol;Acc:HGNC:5209]
493753	2	99215786	99224981	21	3	10461754	3.4503	0.00027995	493753	COA5	COA5	cytochrome c oxidase assembly factor 5 [Source:HGNC Symbol;Acc:HGNC:33848]
9884	17	44316744	44415160	59	5	10461754	3.4458	0.00028466	9884	LRRC37A	LRRC37A	leucine rich repeat containing 37A [Source:HGNC Symbol;Acc:HGNC:29069]
7473	17	44839872	44896126	128	27	10461754	3.4447	0.00028581	7473	LOC101929777	WNT3	Wnt family member 3 [Source:HGNC Symbol;Acc:HGNC:12782]
407977	17	7452375	7464925	47	16	10461754	3.4427	0.00028793	407977	TNFSF12-TNFSF13	TNFSF12-TNFSF13	TNFSF12-TNFSF13 readthrough [Source:HGNC Symbol;Acc:HGNC:33537]
2636	7	150845676	150864867	43	16	10461754	3.4278	0.00030423	2636	GBX1	GBX1	gastrulation brain homeobox 1 [Source:HGNC Symbol;Acc:HGNC:4185]
6647	21	33031935	33041244	24	9	10461754	3.4277	0.00030441	6647	SOD1	SOD1	superoxide dismutase 1 [Source:HGNC Symbol;Acc:HGNC:11179]
100506084	17	44351550	44439416	26	3	10461754	3.4234	0.00030919	100506084	ARL17A	ARL17A	ADP ribosylation factor like GTPase 17A [Source:HGNC Symbol;Acc:HGNC:24096]
4780	2	178095031	178129859	87	21	10461754	3.4057	0.00033001	4780	NFE2L2	NFE2L2	NFE2 like bZIP transcription factor 2 [Source:HGNC Symbol;Acc:HGNC:7782]
25972	2	99225032	99234978	25	8	10461754	3.4016	0.000335	25972	UNC50	UNC50	unc-50 inner nuclear membrane RNA binding protein [Source:HGNC Symbol;Acc:HGNC:16046]
390598	15	68112042	68126498	38	9	10461754	3.3983	0.00033902	390598	SKOR1	SKOR1	SKI family transcriptional corepressor 1 [Source:HGNC Symbol;Acc:HGNC:21326]
3631	2	99061321	99207496	313	28	10461754	3.3882	0.00035175	3631	INPP4A	INPP4A	inositol polyphosphate-4-phosphatase type I A [Source:HGNC Symbol;Acc:HGNC:6074]
7745	6	28109688	28127250	64	13	10461754	3.3852	0.00035569	7745	ZKSCAN8	ZKSCAN8	zinc finger with KRAB and SCAN domains 8 [Source:HGNC Symbol;Acc:HGNC:12983]
3303	6	31782952	31785719	5	2	10461754	3.3837	0.00035755	3303	HSPA1A	HSPA1A	heat shock protein family A (Hsp70) member 1A [Source:HGNC Symbol;Acc:HGNC:5232]
79955	10	102767440	102790914	84	30	10461754	3.3826	0.00035905	79955	PDZD7	PDZD7	PDZ domain containing 7 [Source:HGNC Symbol;Acc:HGNC:26257]
23400	1	17312453	17338467	53	11	10461754	3.3739	0.00037061	23400	ATP13A2	ATP13A2	ATPase cation transporting 13A2 [Source:HGNC Symbol;Acc:HGNC:30213]
57695	2	219314974	219433084	231	15	10461754	3.3735	0.00037107	57695	USP37	USP37	ubiquitin specific peptidase 37 [Source:HGNC Symbol;Acc:HGNC:20063]
10554	6	32135983	32145888	26	12	10461754	3.3655	0.00038206	10554	AGPAT1	AGPAT1	1-acylglycerol-3-phosphate O-acyltransferase 1 [Source:HGNC Symbol;Acc:HGNC:324]
3119	6	32627241	32634466	14	3	10461754	3.3653	0.00038228	3119	HLA-DQB1	HLA-DQB1	major histocompatibility complex, class II, DQ beta 1 [Source:HGNC Symbol;Acc:HGNC:4944]
9842	17	43513266	43568146	128	14	10461754	3.3631	0.00038534	9842	PLEKHM1	PLEKHM1	pleckstrin homology and RUN domain containing M1 [Source:HGNC Symbol;Acc:HGNC:29017]
246744	17	44076616	44077060	1	1	10461754	3.3584	0.000392	246744	STH	STH	saitohin [Source:HGNC Symbol;Acc:HGNC:18839]
6462	17	7517382	7536700	56	18	10461754	3.3571	0.00039381	6462	SHBG	SHBG	sex hormone binding globulin [Source:HGNC Symbol;Acc:HGNC:10839]
284058	17	44107282	44302740	788	6	10461754	3.3571	0.00039389	284058	KANSL1	KANSL1	KAT8 regulatory NSL complex subunit 1 [Source:HGNC Symbol;Acc:HGNC:24565]
10659	10	10838851	11378674	2247	173	10461754	3.3539	0.0003984	10659	CELF2	CELF2	CUGBP Elav-like family member 2 [Source:HGNC Symbol;Acc:HGNC:2550]
3611	11	6624938	6632105	34	6	10461754	3.3536	0.00039887	3611	ILK	ILK	integrin linked kinase [Source:HGNC Symbol;Acc:HGNC:6040]
55742	11	12397988	12556903	613	85	10461754	3.3527	0.00040012	55742	PARVA	PARVA	parvin alpha [Source:HGNC Symbol;Acc:HGNC:14652]
10675	3	47603728	47621730	27	7	10461754	3.3431	0.00041422	10675	CSPG5	CSPG5	chondroitin sulfate proteoglycan 5 [Source:HGNC Symbol;Acc:HGNC:2467]
134549	5	132157833	132166655	12	4	10461754	3.3409	0.00041753	134549	SHROOM1	SHROOM1	shroom family member 1 [Source:HGNC Symbol;Acc:HGNC:24084]
199	6	31582969	31584798	9	4	10461754	3.3275	0.00043809	199	AIF1	AIF1	allograft inflammatory factor 1 [Source:HGNC Symbol;Acc:HGNC:352]
201176	17	43471268	43510282	141	16	10461754	3.3269	0.00043912	201176	ARHGAP27	ARHGAP27	Rho GTPase activating protein 27 [Source:HGNC Symbol;Acc:HGNC:31813]
83729	12	57849096	57851791	4	2	10461754	3.3255	0.00044136	83729	INHBE	INHBE	inhibin subunit beta E [Source:HGNC Symbol;Acc:HGNC:24029]
9321	14	92434243	92506484	220	30	10461754	3.3249	0.00044223	9321	TRIP11	TRIP11	thyroid hormone receptor interactor 11 [Source:HGNC Symbol;Acc:HGNC:12305]
55374	5	140019012	140024989	22	7	10461754	3.3245	0.00044287	55374	TMCO6	TMCO6	transmembrane and coiled-coil domains 6 [Source:HGNC Symbol;Acc:HGNC:28814]
8312	16	337440	405244	310	30	10461754	3.3219	0.00044705	8312	AXIN1	AXIN1	axin 1 [Source:HGNC Symbol;Acc:HGNC:903]
60412	7	132937823	133750514	2349	63	10461754	3.319	0.00045175	60412	EXOC4	EXOC4	exocyst complex component 4 [Source:HGNC Symbol;Acc:HGNC:30389]
1973	17	7476024	7482324	26	10	10461754	3.3093	0.0004676	1973	EIF4A1	EIF4A1	eukaryotic translation initiation factor 4A1 [Source:HGNC Symbol;Acc:HGNC:3282]
51128	5	133936839	133968533	57	26	10461754	3.306	0.00047315	51128	SAR1B	SAR1B	secretion associated Ras related GTPase 1B [Source:HGNC Symbol;Acc:HGNC:10535]
10117	4	71494461	71512536	26	2	10461754	3.3055	0.00047408	10117	ENAM	ENAM	enamelin [Source:HGNC Symbol;Acc:HGNC:3344]
113235	17	26721661	26733230	22	7	10461754	3.3007	0.00048214	113235	SLC46A1	SLC46A1	solute carrier family 46 member 1 [Source:HGNC Symbol;Acc:HGNC:30521]
4905	17	44668035	44834830	74	8	10461754	3.3003	0.00048287	4905	NSF	NSF	N-ethylmaleimide sensitive factor, vesicle fusing ATPase [Source:HGNC Symbol;Acc:HGNC:8016]
6599	3	47627378	47823405	288	18	10461754	3.2997	0.00048389	6599	SMARCC1	SMARCC1	SWI/SNF related, matrix associated, actin dependent regulator of chromatin subfamily c member 1 [Source:HGNC Symbol;Acc:HGNC:11104]
84457	10	60936348	61007815	190	17	10461754	3.2906	0.00049993	84457	PHYHIPL	PHYHIPL	phytanoyl-CoA 2-hydroxylase interacting protein like [Source:HGNC Symbol;Acc:HGNC:29378]
4795	6	31514628	31526606	83	26	10461754	3.2881	0.0005043	4795	NFKBIL1	NFKBIL1	NFKB inhibitor like 1 [Source:HGNC Symbol;Acc:HGNC:7800]
57010	11	67219886	67229245	28	5	10461754	3.2848	0.00051032	57010	CABP4	CABP4	calcium binding protein 4 [Source:HGNC Symbol;Acc:HGNC:1386]
388284	16	67700662	67702661	5	3	10461754	3.2823	0.00051476	388284	C16orf86	C16orf86	chromosome 16 open reading frame 86 [Source:HGNC Symbol;Acc:HGNC:33755]
4237	1	17300997	17308081	16	5	10461754	3.2806	0.00051788	4237	MFAP2	MFAP2	microfibril associated protein 2 [Source:HGNC Symbol;Acc:HGNC:7033]
4137	17	43971702	44105700	749	8	10461754	3.2789	0.00052108	4137	MAPT	MAPT	microtubule associated protein tau [Source:HGNC Symbol;Acc:HGNC:6893]
56253	11	122709255	122743347	124	33	10461754	3.2756	0.00052714	56253	CRTAM	CRTAM	cytotoxic and regulatory T cell molecule [Source:HGNC Symbol;Acc:HGNC:24313]
9114	16	67471917	67515089	72	17	10461754	3.2715	0.00053493	9114	ATP6V0D1	ATP6V0D1	ATPase H+ transporting V0 subunit d1 [Source:HGNC Symbol;Acc:HGNC:13724]
64506	15	83211948	83316762	441	45	10461754	3.2639	0.00054949	64506	CPEB1	CPEB1	cytoplasmic polyadenylation element binding protein 1 [Source:HGNC Symbol;Acc:HGNC:21744]
1593	2	219646472	219680016	88	7	10461754	3.2589	0.00055926	1593	CYP27A1	CYP27A1	cytochrome P450 family 27 subfamily A member 1 [Source:HGNC Symbol;Acc:HGNC:2605]
919	1	167399877	167487847	266	49	10461754	3.2547	0.00056761	919	CD247	CD247	CD247 molecule [Source:HGNC Symbol;Acc:HGNC:1677]
1201	16	28488600	28505897	17	3	10461754	3.2481	0.00058086	1201	CLN3	CLN3	CLN3 lysosomal/endosomal transmembrane protein, battenin [Source:HGNC Symbol;Acc:HGNC:2074]
22907	3	47844399	47891686	54	11	10461754	3.2477	0.00058171	22907	DHX30	DHX30	DExH-box helicase 30 [Source:HGNC Symbol;Acc:HGNC:16716]
819	5	134074170	134087850	30	11	10461754	3.247	0.00058313	819	CAMLG	CAMLG	calcium modulating ligand [Source:HGNC Symbol;Acc:HGNC:1471]
8742	17	7452375	7461207	34	11	10461754	3.247	0.00058317	8742	TNFSF12	TNFSF12	TNF superfamily member 12 [Source:HGNC Symbol;Acc:HGNC:11927]
29800	16	67428322	67450339	52	14	10461754	3.2444	0.00058846	29800	ZDHHC1	ZDHHC1	zinc finger DHHC-type containing 1 [Source:HGNC Symbol;Acc:HGNC:17916]
968	17	7482805	7485429	6	3	10461754	3.2429	0.00059167	968	CD68	CD68	CD68 molecule [Source:HGNC Symbol;Acc:HGNC:1693]
162540	17	43922256	43924438	19	3	10461754	3.2383	0.0006013	162540	SPPL2C	SPPL2C	signal peptide peptidase like 2C [Source:HGNC Symbol;Acc:HGNC:28902]
9374	6	32121229	32131458	34	16	10461754	3.2312	0.00061638	9374	PPT2	PPT2	palmitoyl-protein thioesterase 2 [Source:HGNC Symbol;Acc:HGNC:9326]
100507436	6	31367561	31383090	258	34	10461754	3.2273	0.00062486	100507436	MICA	MICA	MHC class I polypeptide-related sequence A [Source:HGNC Symbol;Acc:HGNC:7090]
4724	5	52856464	52979171	447	35	10461754	3.2226	0.0006351	4724	NDUFS4	NDUFS4	NADH:ubiquinone oxidoreductase subunit S4 [Source:HGNC Symbol;Acc:HGNC:7711]
390212	11	67218772	67220200	6	1	10461754	3.2221	0.00063622	390212	GPR152	GPR152	G protein-coupled receptor 152 [Source:HGNC Symbol;Acc:HGNC:23622]
23408	6	13574506	13615390	74	16	10461754	3.2208	0.00063926	23408	SIRT5	SIRT5	sirtuin 5 [Source:HGNC Symbol;Acc:HGNC:14933]
267012	13	106118216	106143383	125	12	10461754	3.2187	0.00064383	267012	DAOA	DAOA	D-amino acid oxidase activator [Source:HGNC Symbol;Acc:HGNC:21191]
90353	19	51600863	51611647	29	5	10461754	3.2146	0.00065314	90353	CTU1	CTU1	cytosolic thiouridylase subunit 1 [Source:HGNC Symbol;Acc:HGNC:29590]
79003	17	5389694	5394134	28	8	10461754	3.208	0.00066823	79003	MIS12	MIS12	MIS12 kinetochore complex component [Source:HGNC Symbol;Acc:HGNC:24967]
283726	15	82555152	82577271	85	27	10461754	3.196	0.0006968	283726	SAXO2	SAXO2	stabilizer of axonemal microtubules 2 [Source:HGNC Symbol;Acc:HGNC:33727]
9049	11	67250505	67258579	26	5	10461754	3.1778	0.0007419	9049	AIP	AIP	aryl hydrocarbon receptor interacting protein [Source:HGNC Symbol;Acc:HGNC:358]
283571	14	75319736	75330562	36	12	10461754	3.1666	0.00077113	283571	PROX2	PROX2	prospero homeobox 2 [Source:HGNC Symbol;Acc:HGNC:26715]
3815	4	55524095	55606881	241	41	10461754	3.1653	0.00077473	3815	KIT	KIT	KIT proto-oncogene, receptor tyrosine kinase [Source:HGNC Symbol;Acc:HGNC:6342]
3131	17	53342321	53402426	155	36	10461754	3.1597	0.00078959	3131	HLF	HLF	HLF transcription factor, PAR bZIP family member [Source:HGNC Symbol;Acc:HGNC:4977]
1058	2	27008857	27023935	41	5	10461754	3.1556	0.00080092	1058	CENPA	CENPA	centromere protein A [Source:HGNC Symbol;Acc:HGNC:1851]
2799	12	65107222	65153226	81	12	10461754	3.1549	0.00080281	2799	GNS	GNS	glucosamine (N-acetyl)-6-sulfatase [Source:HGNC Symbol;Acc:HGNC:4422]
92292	11	58695102	58724543	106	15	10461754	3.1548	0.00080292	92292	GLYATL1	GLYATL1	glycine-N-acyltransferase like 1 [Source:HGNC Symbol;Acc:HGNC:30519]
181	16	67516474	67517716	3	1	10461754	3.1504	0.00081536	181	AGRP	AGRP	agouti related neuropeptide [Source:HGNC Symbol;Acc:HGNC:330]
2637	2	237074307	237076652	3	2	10461754	3.1502	0.00081582	2637	GBX2	GBX2	gastrulation brain homeobox 2 [Source:HGNC Symbol;Acc:HGNC:4186]
51172	16	5074845	5083942	31	9	10461754	3.1464	0.00082634	51172	NAGPA	NAGPA	N-acetylglucosamine-1-phosphodiester alpha-N-acetylglucosaminidase [Source:HGNC Symbol;Acc:HGNC:17378]
63899	3	93781855	93845630	109	29	10461754	3.1417	0.00083996	63899	NSUN3	NSUN3	NOP2/Sun RNA methyltransferase 3 [Source:HGNC Symbol;Acc:HGNC:26208]
56135	5	140306302	140391929	275	31	10461754	3.1389	0.00084792	56135	PCDHAC1	PCDHAC1	protocadherin alpha subfamily C, 1 [Source:HGNC Symbol;Acc:HGNC:8676]
10960	5	176758563	176778885	33	7	10461754	3.1385	0.00084921	10960	LMAN2	LMAN2	lectin, mannose binding 2 [Source:HGNC Symbol;Acc:HGNC:16986]
7718	6	28048482	28057341	36	9	10461754	3.1375	0.00085187	7718	ZNF165	ZNF165	zinc finger protein 165 [Source:HGNC Symbol;Acc:HGNC:12953]
3214	17	46652869	46655743	9	5	10461754	3.1273	0.00088221	3214	HOXB4	HOXB4	homeobox B4 [Source:HGNC Symbol;Acc:HGNC:5115]
115761	13	50202435	50208008	26	14	10461754	3.1212	0.00090063	115761	ARL11	ARL11	ADP ribosylation factor like GTPase 11 [Source:HGNC Symbol;Acc:HGNC:24046]
27180	19	51628137	51639520	8	3	10461754	3.1165	0.00091519	27180	SIGLEC9	SIGLEC9	sialic acid binding Ig like lectin 9 [Source:HGNC Symbol;Acc:HGNC:10878]
51703	10	114133916	114188138	127	16	10461754	3.1067	0.00094592	51703	ACSL5	ACSL5	acyl-CoA synthetase long chain family member 5 [Source:HGNC Symbol;Acc:HGNC:16526]
199675	19	7741943	7744719	1	1	10461754	3.0936	0.0009888	199675	MCEMP1	MCEMP1	mast cell expressed membrane protein 1 [Source:HGNC Symbol;Acc:HGNC:27291]
1950	4	110834040	110934118	305	27	10461754	3.09	0.0010009	1950	EGF	EGF	epidermal growth factor [Source:HGNC Symbol;Acc:HGNC:3229]
8509	10	75561669	75571589	11	4	10461754	3.0897	0.0010018	8509	NDST2	NDST2	N-deacetylase and N-sulfotransferase 2 [Source:HGNC Symbol;Acc:HGNC:7681]
80194	11	67231819	67236748	11	4	10461754	3.0833	0.0010238	80194	TMEM134	TMEM134	transmembrane protein 134 [Source:HGNC Symbol;Acc:HGNC:26142]
51008	10	73855790	73976892	326	23	10461754	3.079	0.0010384	51008	ASCC1	ASCC1	activating signal cointegrator 1 complex subunit 1 [Source:HGNC Symbol;Acc:HGNC:24268]
55035	9	95059640	95087876	72	10	10461754	3.0782	0.0010412	55035	NOL8	NOL8	nucleolar protein 8 [Source:HGNC Symbol;Acc:HGNC:23387]
4969	9	95146249	95166976	56	9	10461754	3.0773	0.0010444	4969	OGN	OGN	osteoglycin [Source:HGNC Symbol;Acc:HGNC:8126]
6304	3	18389133	18480265	265	35	10461754	3.0757	0.0010502	6304	SATB1	SATB1	SATB homeobox 1 [Source:HGNC Symbol;Acc:HGNC:10541]
51009	17	5377582	5389520	43	15	10461754	3.0714	0.0010655	51009	DERL2	DERL2	derlin 2 [Source:HGNC Symbol;Acc:HGNC:17943]
283985	17	72873451	72889737	23	4	10461754	3.0704	0.0010689	283985	FADS6	FADS6	fatty acid desaturase 6 [Source:HGNC Symbol;Acc:HGNC:30459]
23294	6	34857038	35085802	777	54	10461754	3.0658	0.0010854	23294	ANKS1A	ANKS1A	ankyrin repeat and sterile alpha motif domain containing 1A [Source:HGNC Symbol;Acc:HGNC:20961]
4723	11	67374323	67380012	15	6	10461754	3.0613	0.0011018	4723	NDUFV1	NDUFV1	NADH:ubiquinone oxidoreductase core subunit V1 [Source:HGNC Symbol;Acc:HGNC:7716]
144097	11	63580846	63595190	30	6	10461754	3.0594	0.0011088	144097	SPINDOC	SPINDOC	spindlin interactor and repressor of chromatin binding [Source:HGNC Symbol;Acc:HGNC:25115]
7407	6	31745295	31763712	51	22	10461754	3.0593	0.0011091	7407	VARS1	VARS1	valyl-tRNA synthetase 1 [Source:HGNC Symbol;Acc:HGNC:12651]
80737	6	31733178	31745108	52	19	10461754	3.055	0.0011254	80737	VWA7	VWA7	von Willebrand factor A domain containing 7 [Source:HGNC Symbol;Acc:HGNC:13939]
2583	12	58019678	58027022	21	6	10461754	3.0495	0.001146	2583	B4GALNT1	B4GALNT1	beta-1,4-N-acetyl-galactosaminyltransferase 1 [Source:HGNC Symbol;Acc:HGNC:4117]
6882	6	34845555	34855908	26	8	10461754	3.0469	0.001156	6882	TAF11	TAF11	TATA-box binding protein associated factor 11 [Source:HGNC Symbol;Acc:HGNC:11544]
83985	16	28986028	28995869	10	3	10461754	3.0416	0.0011768	83985	SPNS1	SPNS1	SPNS lysolipid transporter 1, lysophospholipid [Source:HGNC Symbol;Acc:HGNC:30621]
55282	16	67360747	67419109	142	20	10461754	3.0397	0.0011841	55282	LRRC36	LRRC36	leucine rich repeat containing 36 [Source:HGNC Symbol;Acc:HGNC:25615]
56923	5	151771102	151784840	78	5	10461754	3.0396	0.0011846	56923	NMUR2	NMUR2	neuromedin U receptor 2 [Source:HGNC Symbol;Acc:HGNC:16454]
55911	16	28505970	28510291	6	1	10461754	3.0341	0.0012063	55911	APOBR	APOBR	apolipoprotein B receptor [Source:HGNC Symbol;Acc:HGNC:24087]
54969	4	170650619	170679093	83	15	10461754	3.0314	0.0012172	54969	HPF1	HPF1	histone PARylation factor 1 [Source:HGNC Symbol;Acc:HGNC:26051]
7227	8	116420724	116713299	580	39	10461754	3.0215	0.0012575	7227	TRPS1	TRPS1	transcriptional repressor GATA binding 1 [Source:HGNC Symbol;Acc:HGNC:12340]
9526	17	7486965	7491530	10	6	10461754	3.02	0.0012638	9526	MPDU1	MPDU1	mannose-P-dolichol utilization defect 1 [Source:HGNC Symbol;Acc:HGNC:7207]
2935	16	11961985	12010519	115	16	10461754	3.0154	0.0012834	2935	GSPT1	GSPT1	G1 to S phase transition 1 [Source:HGNC Symbol;Acc:HGNC:4621]
80739	6	31691121	31694487	8	5	10461754	3.009	0.0013105	80739	MPIG6B	MPIG6B	megakaryocyte and platelet inhibitory receptor G6b [Source:HGNC Symbol;Acc:HGNC:13937]
25841	11	34172534	34379555	722	111	10461754	3.0079	0.0013153	25841	ABTB2	ABTB2	ankyrin repeat and BTB domain containing 2 [Source:HGNC Symbol;Acc:HGNC:23842]
439	19	12848306	12859137	5	3	10461754	2.9944	0.0013751	439	GET3	GET3	guided entry of tail-anchored proteins factor 3, ATPase [Source:HGNC Symbol;Acc:HGNC:752]
4958	9	95176527	95186836	21	8	10461754	2.9932	0.0013802	4958	OMD	OMD	osteomodulin [Source:HGNC Symbol;Acc:HGNC:8134]
83594	5	102884556	102898493	50	11	10461754	2.9871	0.0014083	83594	NUDT12	NUDT12	nudix hydrolase 12 [Source:HGNC Symbol;Acc:HGNC:18826]
64429	10	114190058	114207301	34	8	10461754	2.9866	0.0014104	64429	ZDHHC6	ZDHHC6	zinc finger DHHC-type palmitoyltransferase 6 [Source:HGNC Symbol;Acc:HGNC:19160]
6389	5	218338	256815	241	8	10461754	2.985	0.0014177	6389	SDHA	SDHA	succinate dehydrogenase complex flavoprotein subunit A [Source:HGNC Symbol;Acc:HGNC:10680]
4134	3	47892180	48130769	304	22	10461754	2.9844	0.0014209	4134	MAP4	MAP4	microtubule associated protein 4 [Source:HGNC Symbol;Acc:HGNC:6862]
196996	15	72452147	72490136	67	14	10461754	2.9809	0.0014369	196996	GRAMD2A	GRAMD2A	GRAM domain containing 2A [Source:HGNC Symbol;Acc:HGNC:27287]
25970	16	28872939	28885534	15	2	10461754	2.9801	0.0014408	25970	SH2B1	SH2B1	SH2B adaptor protein 1 [Source:HGNC Symbol;Acc:HGNC:30417]
56965	15	72533522	72564885	79	15	10461754	2.9787	0.0014472	56965	PARP6	PARP6	poly(ADP-ribose) polymerase family member 6 [Source:HGNC Symbol;Acc:HGNC:26921]
55937	6	31620187	31625987	23	11	10461754	2.9782	0.0014496	55937	APOM	APOM	apolipoprotein M [Source:HGNC Symbol;Acc:HGNC:13916]
7922	6	33168603	33172214	12	8	10461754	2.9778	0.0014515	7922	SLC39A7	SLC39A7	solute carrier family 39 member 7 [Source:HGNC Symbol;Acc:HGNC:4927]
57161	14	56585039	56768241	669	32	10461754	2.9767	0.0014569	57161	PELI2	PELI2	pellino E3 ubiquitin protein ligase family member 2 [Source:HGNC Symbol;Acc:HGNC:8828]
64768	9	95375466	95432547	189	26	10461754	2.9756	0.0014623	64768	IPPK	IPPK	inositol-pentakisphosphate 2-kinase [Source:HGNC Symbol;Acc:HGNC:14645]
3376	9	94972489	95056038	206	21	10461754	2.9745	0.0014672	3376	IARS1	IARS1	isoleucyl-tRNA synthetase 1 [Source:HGNC Symbol;Acc:HGNC:5330]
51650	7	140705961	140714781	18	5	10461754	2.9718	0.0014803	51650	MRPS33	MRPS33	mitochondrial ribosomal protein S33 [Source:HGNC Symbol;Acc:HGNC:16634]
54749	7	37960163	37991543	172	39	10461754	2.9692	0.0014929	54749	EPDR1	EPDR1	ependymin related 1 [Source:HGNC Symbol;Acc:HGNC:17572]
6579	12	21417534	21548371	630	50	10461754	2.9681	0.0014981	6579	SLCO1A2	SLCO1A2	solute carrier organic anion transporter family member 1A2 [Source:HGNC Symbol;Acc:HGNC:10956]
84292	19	12777618	12786646	11	4	10461754	2.9663	0.0015069	84292	WDR83	WDR83	WD repeat domain 83 [Source:HGNC Symbol;Acc:HGNC:32672]
4145	19	3777967	3801810	26	5	10461754	2.959	0.0015433	4145	MATK	MATK	megakaryocyte-associated tyrosine kinase [Source:HGNC Symbol;Acc:HGNC:6906]
63915	6	8013800	8064647	360	20	10461754	2.9556	0.0015602	63915	BLOC1S5	BLOC1S5	biogenesis of lysosomal organelles complex 1 subunit 5 [Source:HGNC Symbol;Acc:HGNC:18561]
23438	5	140071011	140078903	18	5	10461754	2.9507	0.0015853	23438	HARS2	HARS2	histidyl-tRNA synthetase 2, mitochondrial [Source:HGNC Symbol;Acc:HGNC:4817]
821	5	179125019	179158642	104	20	10461754	2.9503	0.0015876	821	CANX	CANX	calnexin [Source:HGNC Symbol;Acc:HGNC:1473]
51077	14	75179817	75205323	57	17	10461754	2.9478	0.0016	51077	FCF1	FCF1	FCF1 rRNA-processing protein [Source:HGNC Symbol;Acc:HGNC:20220]
646	15	83924655	83953468	66	18	10461754	2.9425	0.0016277	646	BNC1	BNC1	basonuclin zinc finger protein 1 [Source:HGNC Symbol;Acc:HGNC:1081]
51398	19	12778881	12780465	3	2	10461754	2.9423	0.0016289	51398	WDR83OS	WDR83OS	WD repeat domain 83 opposite strand [Source:HGNC Symbol;Acc:HGNC:30203]
58986	16	420776	431950	63	8	10461754	2.9389	0.0016469	58986	PGAP6	PGAP6	post-GPI attachment to proteins 6 [Source:HGNC Symbol;Acc:HGNC:17205]
662	5	172571445	172591390	55	12	10461754	2.9361	0.0016617	662	BNIP1	BNIP1	BCL2 interacting protein 1 [Source:HGNC Symbol;Acc:HGNC:1082]
203062	8	143293441	143484543	775	39	10461754	2.935	0.0016675	203062	TSNARE1	TSNARE1	t-SNARE domain containing 1 [Source:HGNC Symbol;Acc:HGNC:26437]
10016	5	271736	315089	147	14	10461754	2.9342	0.0016721	10016	PDCD6	PDCD6	programmed cell death 6 [Source:HGNC Symbol;Acc:HGNC:8765]
124512	17	74722912	74729962	5	3	10461754	2.9338	0.0016743	124512	METTL23	METTL23	methyltransferase 23, arginine [Source:HGNC Symbol;Acc:HGNC:26988]
11273	16	28834369	28848558	26	2	10461754	2.9315	0.0016864	11273	ATXN2L	ATXN2L	ataxin 2 like [Source:HGNC Symbol;Acc:HGNC:31326]
9587	6	43597279	43608689	37	9	10461754	2.9287	0.001702	9587	MAD2L1BP	MAD2L1BP	MAD2L1 binding protein [Source:HGNC Symbol;Acc:HGNC:21059]
2794	6	30509154	30525371	46	20	10461754	2.9231	0.0017331	2794	GNL1	GNL1	G protein nucleolar 1 (putative) [Source:HGNC Symbol;Acc:HGNC:4413]
145741	15	62359176	62363116	11	5	10461754	2.922	0.0017388	145741	C2CD4A	C2CD4A	C2 calcium dependent domain containing 4A [Source:HGNC Symbol;Acc:HGNC:33627]
283461	12	40019972	40115716	221	23	10461754	2.9219	0.0017397	283461	REDIC1	REDIC1	regulator of DNA class I crossover intermediates 1 [Source:HGNC Symbol;Acc:HGNC:26846]
83538	17	40086888	40117669	72	16	10461754	2.9217	0.0017406	83538	ODAD4	ODAD4	outer dynein arm docking complex subunit 4 [Source:HGNC Symbol;Acc:HGNC:25280]
10861	4	972861	987228	53	19	10461754	2.9183	0.0017597	10861	SLC26A1	SLC26A1	solute carrier family 26 member 1 [Source:HGNC Symbol;Acc:HGNC:10993]
9794	5	179159833	179208035	171	27	10461754	2.918	0.0017614	9794	MAML1	MAML1	mastermind like transcriptional coactivator 1 [Source:HGNC Symbol;Acc:HGNC:13632]
56146	5	140174444	140391929	733	39	10461754	2.9178	0.0017625	56146	PCDHA2	PCDHA2	protocadherin alpha 2 [Source:HGNC Symbol;Acc:HGNC:8668]
341392	12	7456928	7480969	64	17	10461754	2.9172	0.001766	341392	ACSM4	ACSM4	acyl-CoA synthetase medium chain family member 4 [Source:HGNC Symbol;Acc:HGNC:32016]
56147	5	140165876	140391929	763	34	10461754	2.9144	0.0017821	56147	PCDHA1	PCDHA1	protocadherin alpha 1 [Source:HGNC Symbol;Acc:HGNC:8663]
55317	20	3801171	3805954	7	2	10461754	2.9143	0.0017824	55317	AP5S1	AP5S1	adaptor related protein complex 5 subunit sigma 1 [Source:HGNC Symbol;Acc:HGNC:15875]
8291	2	71680347	71913895	966	116	10461754	2.9078	0.0018196	8291	DYSF	DYSF	dysferlin [Source:HGNC Symbol;Acc:HGNC:3097]
246213	12	100750857	100815837	250	50	10461754	2.9049	0.0018367	246213	SLC17A8	SLC17A8	solute carrier family 17 member 8 [Source:HGNC Symbol;Acc:HGNC:20151]
7024	12	51487539	51566926	261	22	10461754	2.903	0.0018482	7024	TFCP2	TFCP2	transcription factor CP2 [Source:HGNC Symbol;Acc:HGNC:11748]
401541	9	95087741	95377446	807	27	10461754	2.9024	0.0018514	401541	CENPP	CENPP	centromere protein P [Source:HGNC Symbol;Acc:HGNC:32933]
119504	10	73975758	73995618	46	7	10461754	2.9008	0.0018611	119504	ANAPC16	ANAPC16	anaphase promoting complex subunit 16 [Source:HGNC Symbol;Acc:HGNC:26976]
23564	6	31694817	31698039	12	7	10461754	2.9003	0.0018642	23564	DDAH2	DDAH2	DDAH family member 2, ADMA-independent [Source:HGNC Symbol;Acc:HGNC:2716]
5315	15	72491370	72523901	66	14	10461754	2.8989	0.0018724	5315	PKM	PKM	pyruvate kinase M1/2 [Source:HGNC Symbol;Acc:HGNC:9021]
56252	14	75230025	75304013	202	24	10461754	2.8932	0.0019069	56252	YLPM1	YLPM1	YLP motif containing 1 [Source:HGNC Symbol;Acc:HGNC:17798]
57522	12	64238276	64541643	747	107	10461754	2.8916	0.0019163	57522	SRGAP1	SRGAP1	SLIT-ROBO Rho GTPase activating protein 1 [Source:HGNC Symbol;Acc:HGNC:17382]
123228	15	72406599	72433311	53	10	10461754	2.8865	0.0019477	123228	SENP8	SENP8	SUMO peptidase family member, NEDD8 specific [Source:HGNC Symbol;Acc:HGNC:22992]
7284	16	28853732	28857729	6	1	10461754	2.8854	0.0019544	7284	TUFM	TUFM	Tu translation elongation factor, mitochondrial [Source:HGNC Symbol;Acc:HGNC:12420]
9533	6	43484777	43497114	34	11	10461754	2.8842	0.0019619	9533	POLR1C	POLR1C	RNA polymerase I and III subunit C [Source:HGNC Symbol;Acc:HGNC:20194]
90362	8	58907068	59062277	486	44	10461754	2.8809	0.0019825	90362	FAM110B	FAM110B	family with sequence similarity 110 member B [Source:HGNC Symbol;Acc:HGNC:28587]
56136	5	140261854	140391929	456	32	10461754	2.8783	0.0019988	56136	PCDHA13	PCDHA13	protocadherin alpha 13 [Source:HGNC Symbol;Acc:HGNC:8667]
197258	16	70488498	70514177	75	10	10461754	2.8779	0.0020017	197258	FCSK	FCSK	fucose kinase [Source:HGNC Symbol;Acc:HGNC:29500]
1152	14	103985995	103989196	7	3	10461754	2.877	0.0020077	1152	CKB	CKB	creatine kinase B [Source:HGNC Symbol;Acc:HGNC:1991]
6881	11	6632048	6633475	4	2	10461754	2.8717	0.0020412	6881	TAF10	TAF10	TATA-box binding protein associated factor 10 [Source:HGNC Symbol;Acc:HGNC:11543]
6844	17	8062465	8066293	7	3	10461754	2.8711	0.0020456	6844	VAMP2	VAMP2	vesicle associated membrane protein 2 [Source:HGNC Symbol;Acc:HGNC:12643]
51673	16	67423710	67427449	9	3	10461754	2.8694	0.0020564	51673	TPPP3	TPPP3	tubulin polymerization promoting protein family member 3 [Source:HGNC Symbol;Acc:HGNC:24162]
27335	19	39109722	39127595	25	8	10461754	2.8606	0.0021144	27335	EIF3K	EIF3K	eukaryotic translation initiation factor 3 subunit K [Source:HGNC Symbol;Acc:HGNC:24656]
3304	6	31789964	31798032	21	12	10461754	2.8598	0.0021193	3304	HSPA1B	HSPA1B	heat shock protein family A (Hsp70) member 1B [Source:HGNC Symbol;Acc:HGNC:5233]
26063	16	451858	462487	17	3	10461754	2.8589	0.0021259	26063	DECR2	DECR2	2,4-dienoyl-CoA reductase 2 [Source:HGNC Symbol;Acc:HGNC:2754]
4439	6	31707725	31730455	89	27	10461754	2.8576	0.0021342	4439	MSH5	MSH5	mutS homolog 5 [Source:HGNC Symbol;Acc:HGNC:7328]
3385	19	10444452	10450345	38	7	10461754	2.8555	0.0021487	3385	ICAM3	ICAM3	intercellular adhesion molecule 3 [Source:HGNC Symbol;Acc:HGNC:5346]
5696	6	32808494	32812712	28	8	10461754	2.8516	0.002175	5696	PSMB8	PSMB8	proteasome 20S subunit beta 8 [Source:HGNC Symbol;Acc:HGNC:9545]
7429	2	219283838	219314248	42	6	10461754	2.8511	0.0021785	7429	VIL1	VIL1	villin 1 [Source:HGNC Symbol;Acc:HGNC:12690]
91445	22	31556138	31603005	156	27	10461754	2.8473	0.0022044	91445	RNF185	RNF185	ring finger protein 185 [Source:HGNC Symbol;Acc:HGNC:26783]
79145	8	57124315	57131178	24	9	10461754	2.8441	0.0022267	79145	CHCHD7	CHCHD7	coiled-coil-helix-coiled-coil-helix domain containing 7 [Source:HGNC Symbol;Acc:HGNC:28314]
1192	6	31698358	31705095	23	14	10461754	2.8436	0.0022306	1192	CLIC1	CLIC1	chloride intracellular channel 1 [Source:HGNC Symbol;Acc:HGNC:2062]
80010	9	86595321	86618989	67	19	10461754	2.8432	0.0022332	80010	RMI1	RMI1	RecQ mediated genome instability 1 [Source:HGNC Symbol;Acc:HGNC:25764]
54676	6	43588218	43596977	18	6	10461754	2.8411	0.0022482	54676	GTPBP2	GTPBP2	GTP binding protein 2 [Source:HGNC Symbol;Acc:HGNC:4670]
25782	1	220321610	220445843	299	29	10461754	2.8382	0.0022685	25782	RAB3GAP2	RAB3GAP2	RAB3 GTPase activating non-catalytic protein subunit 2 [Source:HGNC Symbol;Acc:HGNC:17168]
6650	16	577816	604636	2	1	10461754	2.8375	0.0022732	6650	CAPN15	CAPN15	calpain 15 [Source:HGNC Symbol;Acc:HGNC:11182]
80829	11	58346587	58389023	112	25	10461754	2.8367	0.0022791	80829	ZFP91	ZFP91	ZFP91 zinc finger protein, atypical E3 ubiquitin ligase [Source:HGNC Symbol;Acc:HGNC:14983]
3550	5	140027384	140042065	37	9	10461754	2.8312	0.0023187	3550	IK	IK	IK cytokine [Source:HGNC Symbol;Acc:HGNC:5958]
79033	1	44686742	44821315	321	32	10461754	2.8298	0.002329	79033	ERI3	ERI3	ERI1 exoribonuclease family member 3 [Source:HGNC Symbol;Acc:HGNC:17276]
56137	5	140254931	140391929	477	32	10461754	2.8294	0.0023318	56137	PCDHA12	PCDHA12	protocadherin alpha 12 [Source:HGNC Symbol;Acc:HGNC:8666]
283208	11	73958532	74022699	261	29	10461754	2.8291	0.0023337	283208	P4HA3	P4HA3	prolyl 4-hydroxylase subunit alpha 3 [Source:HGNC Symbol;Acc:HGNC:30135]
1366	17	7163222	7166863	8	4	10461754	2.8286	0.0023374	1366	CLDN7	CLDN7	claudin 7 [Source:HGNC Symbol;Acc:HGNC:2049]
6817	16	28616908	28634907	39	4	10461754	2.827	0.0023493	6817	SULT1A1	SULT1A1	sulfotransferase family 1A member 1 [Source:HGNC Symbol;Acc:HGNC:11453]
27148	2	219536749	219567440	80	8	10461754	2.8214	0.0023908	27148	STK36	STK36	serine/threonine kinase 36 [Source:HGNC Symbol;Acc:HGNC:17209]
55531	11	107461817	107537505	287	46	10461754	2.8209	0.0023946	55531	ELMOD1	ELMOD1	ELMO domain containing 1 [Source:HGNC Symbol;Acc:HGNC:25334]
55681	12	100660918	100735502	198	30	10461754	2.8208	0.0023949	55681	SCYL2	SCYL2	SCY1 like pseudokinase 2 [Source:HGNC Symbol;Acc:HGNC:19286]
114926	8	42396298	42408140	38	7	10461754	2.8196	0.0024043	114926	SMIM19	SMIM19	small integral membrane protein 19 [Source:HGNC Symbol;Acc:HGNC:25166]
6954	6	35085848	35109187	90	13	10461754	2.8185	0.0024127	6954	TCP11	TCP11	t-complex 11 [Source:HGNC Symbol;Acc:HGNC:11658]
56145	5	140180783	140391929	712	35	10461754	2.8147	0.0024408	56145	PCDHA3	PCDHA3	protocadherin alpha 3 [Source:HGNC Symbol;Acc:HGNC:8669]
3985	22	31608225	31676066	183	35	10461754	2.8137	0.0024491	3985	LIMK2	LIMK2	LIM domain kinase 2 [Source:HGNC Symbol;Acc:HGNC:6614]
57510	6	43490068	43543812	170	23	10461754	2.8131	0.0024532	57510	XPO5	XPO5	exportin 5 [Source:HGNC Symbol;Acc:HGNC:17675]
344807	3	112534556	112564797	138	22	10461754	2.8123	0.0024596	344807	CD200R1L	CD200R1L	CD200 receptor 1 like [Source:HGNC Symbol;Acc:HGNC:24665]
120863	12	100597447	100660857	215	39	10461754	2.8031	0.002531	120863	DEPDC4	DEPDC4	DEP domain containing 4 [Source:HGNC Symbol;Acc:HGNC:22952]
10436	12	7079944	7085165	13	6	10461754	2.803	0.0025312	10436	EMG1	EMG1	EMG1 N1-specific pseudouridine methyltransferase [Source:HGNC Symbol;Acc:HGNC:16912]
728819	2	43902292	43903461	8	4	10461754	2.8019	0.0025399	728819	C1GALT1C1L	C1GALT1C1L	C1GALT1 specific chaperone 1 like [Source:HGNC Symbol;Acc:HGNC:51617]
4649	15	72114632	72410440	541	22	10461754	2.7999	0.0025557	4649	MYO9A	MYO9A	myosin IXA [Source:HGNC Symbol;Acc:HGNC:7608]
3626	12	57828543	57844609	38	9	10461754	2.7959	0.002588	3626	INHBC	INHBC	inhibin subunit beta C [Source:HGNC Symbol;Acc:HGNC:6068]
27436	2	42396490	42559688	641	31	10461754	2.7938	0.002605	27436	EML4	EML4	EMAP like 4 [Source:HGNC Symbol;Acc:HGNC:1316]
2922	18	56887400	56898003	54	7	10461754	2.792	0.0026189	2922	GRP	GRP	gastrin releasing peptide [Source:HGNC Symbol;Acc:HGNC:4605]
56144	5	140186672	140391929	681	34	10461754	2.7908	0.0026288	56144	PCDHA4	PCDHA4	protocadherin alpha 4 [Source:HGNC Symbol;Acc:HGNC:8670]
146212	16	67323338	67360664	68	18	10461754	2.7843	0.002682	146212	KCTD19	KCTD19	potassium channel tetramerization domain containing 19 [Source:HGNC Symbol;Acc:HGNC:24753]
65057	16	67691415	67694718	6	3	10461754	2.784	0.0026845	65057	ACD	ACD	ACD shelterin complex subunit and telomerase recruitment factor [Source:HGNC Symbol;Acc:HGNC:25070]
6208	5	149822712	149829351	30	4	10461754	2.7819	0.0027021	6208	RPS14	RPS14	ribosomal protein S14 [Source:HGNC Symbol;Acc:HGNC:10387]
3035	5	140053490	140071681	50	10	10461754	2.7803	0.0027153	3035	HARS1	HARS1	histidyl-tRNA synthetase 1 [Source:HGNC Symbol;Acc:HGNC:4816]
3931	16	67973787	67978656	9	3	10461754	2.775	0.0027597	3931	LCAT	LCAT	lecithin-cholesterol acyltransferase [Source:HGNC Symbol;Acc:HGNC:6522]
4507	9	21802635	21941040	458	36	10461754	2.7748	0.0027621	4507	MTAP	MTAP	methylthioadenosine phosphorylase [Source:HGNC Symbol;Acc:HGNC:7413]
353345	7	37570212	37781888	743	41	10461754	2.7722	0.0027836	353345	GPR141	GPR141	G protein-coupled receptor 141 [Source:HGNC Symbol;Acc:HGNC:19997]
4140	14	103851701	103970168	329	16	10461754	2.7721	0.0027851	4140	MARK3	MARK3	microtubule affinity regulating kinase 3 [Source:HGNC Symbol;Acc:HGNC:6897]
149281	1	170115188	170136923	84	20	10461754	2.768	0.0028204	149281	NTMT2	NTMT2	N-terminal Xaa-Pro-Lys N-methyltransferase 2 [Source:HGNC Symbol;Acc:HGNC:31932]
9340	17	9729152	9794269	191	14	10461754	2.7661	0.0028369	9340	GLP2R	GLP2R	glucagon like peptide 2 receptor [Source:HGNC Symbol;Acc:HGNC:4325]
50619	6	35265595	35289548	76	18	10461754	2.7636	0.0028583	50619	DEF6	DEF6	DEF6 guanine nucleotide exchange factor [Source:HGNC Symbol;Acc:HGNC:2760]
56142	5	140207650	140391929	620	30	10461754	2.7617	0.0028753	56142	PCDHA6	PCDHA6	protocadherin alpha 6 [Source:HGNC Symbol;Acc:HGNC:8672]
374355	10	118083940	118139541	150	18	10461754	2.7617	0.0028753	374355	CCDC172	CCDC172	coiled-coil domain containing 172 [Source:HGNC Symbol;Acc:HGNC:30524]
257068	3	111393523	111565294	798	61	10461754	2.7617	0.0028755	257068	PLCXD2	PLCXD2	phosphatidylinositol specific phospholipase C X domain containing 2 [Source:HGNC Symbol;Acc:HGNC:26462]
7142	16	11361714	11363160	7	4	10461754	2.7615	0.0028769	7142	TNP2	TNP2	transition protein 2 [Source:HGNC Symbol;Acc:HGNC:11952]
153222	5	172483355	172566291	206	22	10461754	2.7509	0.0029715	153222	CREBRF	CREBRF	CREB3 regulatory factor [Source:HGNC Symbol;Acc:HGNC:24050]
10886	4	72897521	73013918	493	12	10461754	2.7501	0.0029787	10886	NPFFR2	NPFFR2	neuropeptide FF receptor 2 [Source:HGNC Symbol;Acc:HGNC:4525]
56140	5	140220907	140391929	581	28	10461754	2.7496	0.0029837	56140	PCDHA8	PCDHA8	protocadherin alpha 8 [Source:HGNC Symbol;Acc:HGNC:8674]
23598	22	31721790	31742249	47	15	10461754	2.7496	0.0029838	23598	PATZ1	PATZ1	POZ/BTB and AT hook containing zinc finger 1 [Source:HGNC Symbol;Acc:HGNC:13071]
345193	4	110769340	110793471	102	17	10461754	2.7446	0.0030291	345193	LRIT3	LRIT3	leucine rich repeat, Ig-like and transmembrane domains 3 [Source:HGNC Symbol;Acc:HGNC:24783]
56138	5	140247149	140391932	500	30	10461754	2.7427	0.0030469	56138	PCDHA11	PCDHA11	protocadherin alpha 11 [Source:HGNC Symbol;Acc:HGNC:8665]
9100	16	84733555	84813528	451	37	10461754	2.7397	0.0030747	9100	USP10	USP10	ubiquitin specific peptidase 10 [Source:HGNC Symbol;Acc:HGNC:12608]
123207	15	83657715	83681050	66	19	10461754	2.7391	0.0030801	123207	C15orf40	C15orf40	chromosome 15 open reading frame 40 [Source:HGNC Symbol;Acc:HGNC:28443]
1267	17	40118737	40129754	21	7	10461754	2.7381	0.0030902	1267	CNP	CNP	2',3'-cyclic nucleotide 3' phosphodiesterase [Source:HGNC Symbol;Acc:HGNC:2158]
9752	5	140227357	140391929	572	28	10461754	2.7366	0.0031042	9752	PCDHA9	PCDHA9	protocadherin alpha 9 [Source:HGNC Symbol;Acc:HGNC:8675]
7746	6	28193029	28201265	45	15	10461754	2.7357	0.0031121	7746	ZSCAN9	ZSCAN9	zinc finger and SCAN domain containing 9 [Source:HGNC Symbol;Acc:HGNC:12984]
57466	21	33043313	33104431	170	28	10461754	2.7319	0.0031485	57466	SCAF4	SCAF4	SR-related CTD associated factor 4 [Source:HGNC Symbol;Acc:HGNC:19304]
80025	20	3869486	3904538	100	16	10461754	2.7296	0.003171	80025	PANK2	PANK2	pantothenate kinase 2 [Source:HGNC Symbol;Acc:HGNC:15894]
23098	17	26698683	26728062	67	11	10461754	2.7292	0.0031742	23098	SARM1	SARM1	sterile alpha and TIR motif containing 1 [Source:HGNC Symbol;Acc:HGNC:17074]
115708	14	103995509	104003410	22	5	10461754	2.7248	0.0032169	115708	TRMT61A	TRMT61A	tRNA methyltransferase 61A [Source:HGNC Symbol;Acc:HGNC:23790]
81566	12	51454988	51477454	60	13	10461754	2.7241	0.003224	81566	CSRNP2	CSRNP2	cysteine and serine rich nuclear protein 2 [Source:HGNC Symbol;Acc:HGNC:16006]
114134	12	40148823	40499847	1100	83	10461754	2.7225	0.0032391	114134	SLC2A13	SLC2A13	solute carrier family 2 member 13 [Source:HGNC Symbol;Acc:HGNC:15956]
51141	2	118846033	118867604	59	22	10461754	2.7202	0.0032624	51141	INSIG2	INSIG2	insulin induced gene 2 [Source:HGNC Symbol;Acc:HGNC:20452]
57418	19	984328	994569	49	4	10461754	2.7135	0.0033285	57418	WDR18	WDR18	WD repeat domain 18 [Source:HGNC Symbol;Acc:HGNC:17956]
54853	5	140044384	140051930	25	9	10461754	2.7128	0.0033364	54853	WDR55	WDR55	WD repeat domain 55 [Source:HGNC Symbol;Acc:HGNC:25971]
1600	1	57460453	58716211	5103	270	10461754	2.7069	0.0033957	1600	DAB1	DAB1	DAB adaptor protein 1 [Source:HGNC Symbol;Acc:HGNC:2661]
79258	1	2522078	2564499	148	9	10461754	2.7051	0.0034146	79258	MMEL1	MMEL1	membrane metalloendopeptidase like 1 [Source:HGNC Symbol;Acc:HGNC:14668]
56141	5	140213969	140391929	596	28	10461754	2.705	0.0034155	56141	PCDHA7	PCDHA7	protocadherin alpha 7 [Source:HGNC Symbol;Acc:HGNC:8673]
63973	4	113434672	113437328	6	4	10461754	2.7009	0.0034575	63973	NEUROG2	NEUROG2	neurogenin 2 [Source:HGNC Symbol;Acc:HGNC:13805]
3921	3	39448204	39454033	29	4	10461754	2.7005	0.0034623	3921	RPSA	RPSA	ribosomal protein SA [Source:HGNC Symbol;Acc:HGNC:6502]
177	6	32148745	32152099	19	10	10461754	2.6981	0.0034872	177	AGER	AGER	advanced glycosylation end-product specific receptor [Source:HGNC Symbol;Acc:HGNC:320]
23037	5	31639345	32111038	2063	244	10461754	2.6965	0.0035037	23037	PDZD2	PDZD2	PDZ domain containing 2 [Source:HGNC Symbol;Acc:HGNC:18486]
7075	1	43766566	43788781	33	6	10461754	2.6963	0.0035054	7075	TIE1	TIE1	tyrosine kinase with immunoglobulin like and EGF like domains 1 [Source:HGNC Symbol;Acc:HGNC:11809]
319101	12	53001354	53012343	54	18	10461754	2.693	0.0035407	319101	KRT73	KRT73	keratin 73 [Source:HGNC Symbol;Acc:HGNC:28928]
221424	6	43474703	43478081	11	4	10461754	2.6922	0.0035488	221424	LRRC73	LRRC73	leucine rich repeat containing 73 [Source:HGNC Symbol;Acc:HGNC:21375]
23120	5	159990127	160279219	1128	90	10461754	2.6904	0.0035681	23120	ATP10B	ATP10B	ATPase phospholipid transporting 10B (putative) [Source:HGNC Symbol;Acc:HGNC:13543]
55929	1	44679104	44686351	16	8	10461754	2.6897	0.0035756	55929	DMAP1	DMAP1	DNA methyltransferase 1 associated protein 1 [Source:HGNC Symbol;Acc:HGNC:18291]
11118	6	26365387	26378548	117	13	10461754	2.6897	0.0035757	11118	BTN3A2	BTN3A2	butyrophilin subfamily 3 member A2 [Source:HGNC Symbol;Acc:HGNC:1139]
56143	5	140201361	140391929	635	30	10461754	2.6793	0.0036892	56143	PCDHA5	PCDHA5	protocadherin alpha 5 [Source:HGNC Symbol;Acc:HGNC:8671]
90956	7	140372730	140395745	41	7	10461754	2.6786	0.0036968	90956	ADCK2	ADCK2	aarF domain containing kinase 2 [Source:HGNC Symbol;Acc:HGNC:19039]
112950	1	43849579	43855483	5	3	10461754	2.6782	0.0037009	112950	MED8	MED8	mediator complex subunit 8 [Source:HGNC Symbol;Acc:HGNC:19971]
55844	10	133747957	133770054	41	6	10461754	2.6772	0.003712	55844	PPP2R2D	PPP2R2D	protein phosphatase 2 regulatory subunit Bdelta [Source:HGNC Symbol;Acc:HGNC:23732]
161502	15	81391749	81441516	144	12	10461754	2.677	0.0037146	161502	CFAP161	CFAP161	cilia and flagella associated protein 161 [Source:HGNC Symbol;Acc:HGNC:26782]
23181	21	47878862	47989926	428	32	10461754	2.6737	0.0037509	23181	DIP2A	DIP2A	disco interacting protein 2 homolog A [Source:HGNC Symbol;Acc:HGNC:17217]
57819	6	31765169	31774761	37	17	10461754	2.6719	0.003771	57819	LSM2	LSM2	LSM2 homolog, U6 small nuclear RNA and mRNA degradation associated [Source:HGNC Symbol;Acc:HGNC:13940]
5429	6	43543878	43588260	110	17	10461754	2.6694	0.0037995	5429	POLH	POLH	DNA polymerase eta [Source:HGNC Symbol;Acc:HGNC:9181]
9862	17	38175350	38210889	93	15	10461754	2.6672	0.0038239	9862	MED24	MED24	mediator complex subunit 24 [Source:HGNC Symbol;Acc:HGNC:22963]
7555	3	128886658	128902810	34	13	10461754	2.6661	0.0038364	7555	CNBP	CNBP	CCHC-type zinc finger nucleic acid binding protein [Source:HGNC Symbol;Acc:HGNC:13164]
55735	1	6694228	6761966	190	29	10461754	2.6634	0.0038682	55735	DNAJC11	DNAJC11	DnaJ heat shock protein family (Hsp40) member C11 [Source:HGNC Symbol;Acc:HGNC:25570]
196472	12	100041528	100043892	7	3	10461754	2.6628	0.0038746	196472	GARIN6	GARIN6	golgi associated RAB2 interactor family member 6 [Source:HGNC Symbol;Acc:HGNC:28594]
5607	15	67835021	68099455	835	39	10461754	2.661	0.0038949	5607	MAP2K5	MAP2K5	mitogen-activated protein kinase kinase 5 [Source:HGNC Symbol;Acc:HGNC:6845]
2887	7	50657760	50861159	781	42	10461754	2.6589	0.0039195	2887	GRB10	GRB10	growth factor receptor bound protein 10 [Source:HGNC Symbol;Acc:HGNC:4564]
56139	5	140235634	140391929	550	27	10461754	2.658	0.0039304	56139	PCDHA10	PCDHA10	protocadherin alpha 10 [Source:HGNC Symbol;Acc:HGNC:8664]
256979	7	48026745	48068724	145	21	10461754	2.6525	0.0039952	256979	SUN3	SUN3	Sad1 and UNC84 domain containing 3 [Source:HGNC Symbol;Acc:HGNC:22429]
93643	6	43445261	43474294	93	15	10461754	2.6515	0.0040066	93643	TJAP1	TJAP1	tight junction associated protein 1 [Source:HGNC Symbol;Acc:HGNC:17949]
487	16	28889192	28915830	28	5	10461754	2.6511	0.0040116	487	ATP2A1	ATP2A1	ATPase sarcoplasmic/endoplasmic reticulum Ca2+ transporting 1 [Source:HGNC Symbol;Acc:HGNC:811]
80741	6	31644461	31648150	14	6	10461754	2.6504	0.0040204	80741	LY6G5C	LY6G5C	lymphocyte antigen 6 family member G5C [Source:HGNC Symbol;Acc:HGNC:13932]
50487	22	31530793	31536469	27	15	10461754	2.6502	0.0040221	50487	PLA2G3	PLA2G3	phospholipase A2 group III [Source:HGNC Symbol;Acc:HGNC:17934]
154872	7	124417346	124430864	37	10	10461754	2.6491	0.0040352	154872	None	None	None
5351	1	11994724	12035599	146	19	10461754	2.6476	0.0040536	5351	PLOD1	PLOD1	procollagen-lysine,2-oxoglutarate 5-dioxygenase 1 [Source:HGNC Symbol;Acc:HGNC:9081]
7629	6	35226691	35263762	125	22	10461754	2.6437	0.0041003	7629	ZNF76	ZNF76	zinc finger protein 76 [Source:HGNC Symbol;Acc:HGNC:13149]
22930	2	135809835	135928280	91	6	10461754	2.6389	0.004159	22930	RAB3GAP1	RAB3GAP1	RAB3 GTPase activating protein catalytic subunit 1 [Source:HGNC Symbol;Acc:HGNC:17063]
285600	5	93486556	93954309	925	103	10461754	2.6378	0.0041727	285600	KIAA0825	KIAA0825	KIAA0825 [Source:HGNC Symbol;Acc:HGNC:28532]
3783	19	44270685	44286269	53	16	10461754	2.6366	0.0041875	3783	KCNN4	KCNN4	potassium calcium-activated channel subfamily N member 4 [Source:HGNC Symbol;Acc:HGNC:6293]
673	7	140415749	140624564	354	15	10461754	2.6353	0.0042027	673	BRAF	BRAF	B-Raf proto-oncogene, serine/threonine kinase [Source:HGNC Symbol;Acc:HGNC:1097]
25875	12	51442082	51454207	36	6	10461754	2.6351	0.004205	25875	LETMD1	LETMD1	LETM1 domain containing 1 [Source:HGNC Symbol;Acc:HGNC:24241]
27125	5	132211071	132299354	235	20	10461754	2.6324	0.0042394	27125	AFF4	AFF4	ALF transcription elongation factor 4 [Source:HGNC Symbol;Acc:HGNC:17869]
54978	2	26987131	27004099	30	6	10461754	2.6294	0.0042763	54978	SLC35F6	SLC35F6	solute carrier family 35 member F6 [Source:HGNC Symbol;Acc:HGNC:26055]
253512	13	45960520	45992549	92	19	10461754	2.6283	0.0042907	253512	SLC25A30	SLC25A30	solute carrier family 25 member 30 [Source:HGNC Symbol;Acc:HGNC:27371]
10755	19	14588571	14606961	75	16	10461754	2.628	0.0042945	10755	GIPC1	GIPC1	GIPC PDZ domain containing family member 1 [Source:HGNC Symbol;Acc:HGNC:1226]
100507679	6	30973729	31003179	464	48	10461754	2.6263	0.004316	100507679	MUC22	MUC22	mucin 22 [Source:HGNC Symbol;Acc:HGNC:39755]
112869	16	28565249	28603111	85	10	10461754	2.6252	0.00433	112869	SGF29	SGF29	SAGA complex associated factor 29 [Source:HGNC Symbol;Acc:HGNC:25156]
1195	2	201717732	201729467	30	12	10461754	2.6247	0.0043361	1195	CLK1	CLK1	CDC like kinase 1 [Source:HGNC Symbol;Acc:HGNC:2068]
5208	1	207207761	207254368	123	19	10461754	2.6241	0.0043443	5208	PFKFB2	PFKFB2	6-phosphofructo-2-kinase/fructose-2,6-biphosphatase 2 [Source:HGNC Symbol;Acc:HGNC:8873]
30000	19	12810008	12834838	47	3	10461754	2.6237	0.0043489	30000	TNPO2	TNPO2	transportin 2 [Source:HGNC Symbol;Acc:HGNC:19998]
246778	16	28510683	28518155	13	3	10461754	2.6221	0.0043691	246778	IL27	IL27	interleukin 27 [Source:HGNC Symbol;Acc:HGNC:19157]
2913	7	86273230	86494193	606	60	10461754	2.6207	0.0043878	2913	GRM3	GRM3	glutamate metabotropic receptor 3 [Source:HGNC Symbol;Acc:HGNC:4595]
3839	13	50273443	50367057	351	37	10461754	2.6192	0.0044069	3839	KPNA3	KPNA3	karyopherin subunit alpha 3 [Source:HGNC Symbol;Acc:HGNC:6396]
10806	1	243419307	243663393	465	43	10461754	2.6156	0.0044538	10806	SDCCAG8	SDCCAG8	SHH signaling and ciliogenesis regulator SDCCAG8 [Source:HGNC Symbol;Acc:HGNC:10671]
5763	12	6875255	6880118	11	3	10461754	2.614	0.0044741	5763	PTMS	PTMS	parathymosin [Source:HGNC Symbol;Acc:HGNC:9629]
10615	17	26904583	26926056	29	20	10461754	2.6134	0.0044819	10615	SPAG5	SPAG5	sperm associated antigen 5 [Source:HGNC Symbol;Acc:HGNC:13452]
6390	1	17345217	17380665	115	11	10461754	2.6118	0.0045035	6390	SDHB	SDHB	succinate dehydrogenase complex iron sulfur subunit B [Source:HGNC Symbol;Acc:HGNC:10681]
117166	16	681012	684116	2	1	10461754	2.6086	0.0045453	117166	WFIKKN1	WFIKKN1	WAP, follistatin/kazal, immunoglobulin, kunitz and netrin domain containing 1 [Source:HGNC Symbol;Acc:HGNC:30912]
94025	19	8959516	9092018	504	37	10461754	2.6082	0.0045504	94025	MUC16	MUC16	mucin 16, cell surface associated [Source:HGNC Symbol;Acc:HGNC:15582]
29953	12	72666314	73059422	989	52	10461754	2.6068	0.0045692	29953	TRHDE	TRHDE	thyrotropin releasing hormone degrading enzyme [Source:HGNC Symbol;Acc:HGNC:30748]
696	6	26500577	26510653	38	12	10461754	2.6042	0.0046047	696	BTN1A1	BTN1A1	butyrophilin subfamily 1 member A1 [Source:HGNC Symbol;Acc:HGNC:1135]
347240	9	34252378	34329198	209	29	10461754	2.604	0.0046065	347240	KIF24	KIF24	kinesin family member 24 [Source:HGNC Symbol;Acc:HGNC:19916]
126669	1	154442118	154474786	51	12	10461754	2.6038	0.0046096	126669	SHE	SHE	Src homology 2 domain containing E [Source:HGNC Symbol;Acc:HGNC:27004]
83697	5	139739787	139754722	28	12	10461754	2.6036	0.0046119	83697	SLC4A9	SLC4A9	solute carrier family 4 member 9 [Source:HGNC Symbol;Acc:HGNC:11035]
84901	16	28962318	28977786	11	3	10461754	2.6015	0.0046402	84901	NFATC2IP	NFATC2IP	nuclear factor of activated T cells 2 interacting protein [Source:HGNC Symbol;Acc:HGNC:25906]
7126	17	26662548	26674035	22	9	10461754	2.6005	0.0046542	7126	TNFAIP1	TNFAIP1	TNF alpha induced protein 1 [Source:HGNC Symbol;Acc:HGNC:11894]
8659	1	19197924	19229293	175	29	10461754	2.5989	0.0046767	8659	ALDH4A1	ALDH4A1	aldehyde dehydrogenase 4 family member A1 [Source:HGNC Symbol;Acc:HGNC:406]
6949	5	149737202	149779871	91	18	10461754	2.5958	0.0047185	6949	TCOF1	TCOF1	treacle ribosome biogenesis factor 1 [Source:HGNC Symbol;Acc:HGNC:11654]
84206	15	82334119	82338484	6	4	10461754	2.5949	0.0047302	84206	MEX3B	MEX3B	mex-3 RNA binding family member B [Source:HGNC Symbol;Acc:HGNC:25297]
155465	7	16899030	16921613	94	24	10461754	2.5902	0.0047958	155465	AGR3	AGR3	anterior gradient 3, protein disulphide isomerase family member [Source:HGNC Symbol;Acc:HGNC:24167]
5704	19	40476912	40487671	37	8	10461754	2.5895	0.0048056	5704	PSMC4	PSMC4	proteasome 26S subunit, ATPase 4 [Source:HGNC Symbol;Acc:HGNC:9551]
368	16	16243422	16318083	210	27	10461754	2.5893	0.0048088	368	ABCC6	ABCC6	ATP binding cassette subfamily C member 6 [Source:HGNC Symbol;Acc:HGNC:57]
6439	2	85884440	85895864	25	12	10461754	2.5893	0.004809	6439	SFTPB	SFTPB	surfactant protein B [Source:HGNC Symbol;Acc:HGNC:10801]
3284	1	119957554	119965662	27	7	10461754	2.5892	0.0048098	3284	HSD3B2	HSD3B2	hydroxy-delta-5-steroid dehydrogenase, 3 beta- and steroid delta-isomerase 2 [Source:HGNC Symbol;Acc:HGNC:5218]
53938	2	201735630	201754048	40	14	10461754	2.588	0.0048269	53938	PPIL3	PPIL3	peptidylprolyl isomerase like 3 [Source:HGNC Symbol;Acc:HGNC:9262]
9779	3	17198654	17784240	1403	22	10461754	2.5839	0.0048851	9779	TBC1D5	TBC1D5	TBC1 domain family member 5 [Source:HGNC Symbol;Acc:HGNC:19166]
152137	3	191046874	191116459	356	24	10461754	2.578	0.0049692	152137	CCDC50	CCDC50	coiled-coil domain containing 50 [Source:HGNC Symbol;Acc:HGNC:18111]
9380	9	37422693	37436990	35	12	10461754	2.5748	0.0050143	9380	GRHPR	GRHPR	glyoxylate and hydroxypyruvate reductase [Source:HGNC Symbol;Acc:HGNC:4570]
5787	12	70910630	71031220	560	73	10461754	2.5706	0.0050757	5787	PTPRB	PTPRB	protein tyrosine phosphatase receptor type B [Source:HGNC Symbol;Acc:HGNC:9665]
127281	1	2517899	2522908	13	6	10461754	2.57	0.0050851	127281	PRXL2B	PRXL2B	peroxiredoxin like 2B [Source:HGNC Symbol;Acc:HGNC:28390]
23074	12	100422233	100536642	407	34	10461754	2.5697	0.0050897	23074	BLTP3B	BLTP3B	bridge-like lipid transfer protein family member 3B [Source:HGNC Symbol;Acc:HGNC:29102]
3172	20	42984441	43061485	313	58	10461754	2.5696	0.0050902	3172	HNF4A	HNF4A	hepatocyte nuclear factor 4 alpha [Source:HGNC Symbol;Acc:HGNC:5024]
9632	10	75504039	75531933	39	8	10461754	2.5693	0.0050947	9632	SEC24C	SEC24C	SEC24 homolog C, COPII coat complex component [Source:HGNC Symbol;Acc:HGNC:10705]
55741	20	33703160	33735161	135	15	10461754	2.5693	0.005095	55741	EDEM2	EDEM2	ER degradation enhancing alpha-mannosidase like protein 2 [Source:HGNC Symbol;Acc:HGNC:15877]
100532726	11	77726761	77791265	343	25	10461754	2.5689	0.0051009	100532726	NDUFC2-KCTD14	NDUFC2-KCTD14	NDUFC2-KCTD14 readthrough [Source:HGNC Symbol;Acc:HGNC:42956]
5717	17	30771481	30810337	43	11	10461754	2.567	0.0051294	5717	PSMD11	PSMD11	proteasome 26S subunit, non-ATPase 11 [Source:HGNC Symbol;Acc:HGNC:9556]
55432	1	207217194	207226325	22	8	10461754	2.561	0.0052191	55432	YOD1	YOD1	YOD1 deubiquitinase [Source:HGNC Symbol;Acc:HGNC:25035]
116444	19	1000437	1009723	2	1	10461754	2.5592	0.0052459	116444	GRIN3B	GRIN3B	glutamate ionotropic receptor NMDA type subunit 3B [Source:HGNC Symbol;Acc:HGNC:16768]
84261	19	12799730	12807649	19	2	10461754	2.5562	0.0052907	84261	FBXW9	FBXW9	F-box and WD repeat domain containing 9 [Source:HGNC Symbol;Acc:HGNC:28136]
7738	6	27418521	27440897	110	13	10461754	2.5545	0.0053167	7738	ZNF184	ZNF184	zinc finger protein 184 [Source:HGNC Symbol;Acc:HGNC:12975]
101927751	15	101457587	101459437	9	2	10461754	2.5545	0.005317	101927751	ALDH1A3-AS1	ALDH1A3-AS1	ALDH1A3 antisense RNA 1 [Source:HGNC Symbol;Acc:HGNC:55416]
6568	6	25783125	25832287	239	37	10461754	2.5533	0.0053351	6568	SLC17A1	SLC17A1	solute carrier family 17 member 1 [Source:HGNC Symbol;Acc:HGNC:10929]
80034	2	166326157	166545917	690	72	10461754	2.5522	0.0053516	80034	CSRNP3	CSRNP3	cysteine and serine rich nuclear protein 3 [Source:HGNC Symbol;Acc:HGNC:30729]
153527	5	140078265	140086248	20	5	10461754	2.5522	0.0053524	153527	ZMAT2	ZMAT2	zinc finger matrin-type 2 [Source:HGNC Symbol;Acc:HGNC:26433]
3360	5	147830595	148034090	553	40	10461754	2.5469	0.0054347	3360	HTR4	HTR4	5-hydroxytryptamine receptor 4 [Source:HGNC Symbol;Acc:HGNC:5299]
79053	11	77811988	77850699	265	15	10461754	2.5467	0.0054368	79053	ALG8	ALG8	ALG8 alpha-1,3-glucosyltransferase [Source:HGNC Symbol;Acc:HGNC:23161]
100506944	3	88387565	88516299	600	40	10461754	2.5467	0.0054377	100506944	None	None	None
51466	14	100485719	100610573	371	33	10461754	2.546	0.0054479	51466	EVL	EVL	Enah/Vasp-like [Source:HGNC Symbol;Acc:HGNC:20234]
8497	1	202995649	203047864	201	33	10461754	2.5451	0.0054618	8497	PPFIA4	PPFIA4	PTPRF interacting protein alpha 4 [Source:HGNC Symbol;Acc:HGNC:9248]
64978	17	73894724	73901181	19	8	10461754	2.545	0.0054643	64978	MRPL38	MRPL38	mitochondrial ribosomal protein L38 [Source:HGNC Symbol;Acc:HGNC:14033]
79066	17	2319343	2415200	270	41	10461754	2.5441	0.0054776	79066	METTL16	METTL16	methyltransferase 16, RNA N6-adenosine [Source:HGNC Symbol;Acc:HGNC:28484]
26156	16	11928053	11945442	47	10	10461754	2.5433	0.0054904	26156	RSL1D1	RSL1D1	ribosomal L1 domain containing 1 [Source:HGNC Symbol;Acc:HGNC:24534]
1589	6	32006093	32009447	15	7	10461754	2.5431	0.0054936	1589	CYP21A2	CYP21A2	cytochrome P450 family 21 subfamily A member 2 [Source:HGNC Symbol;Acc:HGNC:2600]
2011	11	63606400	63678492	145	18	10461754	2.5429	0.0054962	2011	MARK2	MARK2	microtubule affinity regulating kinase 2 [Source:HGNC Symbol;Acc:HGNC:3332]
9050	18	43563502	43652250	347	26	10461754	2.5425	0.0055031	9050	PSTPIP2	PSTPIP2	proline-serine-threonine phosphatase interacting protein 2 [Source:HGNC Symbol;Acc:HGNC:9581]
344167	2	88747726	88752053	4	2	10461754	2.5417	0.0055164	344167	FOXI3	FOXI3	forkhead box I3 [Source:HGNC Symbol;Acc:HGNC:35123]
80736	6	31830969	31846823	83	20	10461754	2.5397	0.005548	80736	SLC44A4	SLC44A4	solute carrier family 44 member 4 [Source:HGNC Symbol;Acc:HGNC:13941]
3300	2	220144040	220151622	20	5	10461754	2.5389	0.0055601	3300	DNAJB2	DNAJB2	DnaJ heat shock protein family (Hsp40) member B2 [Source:HGNC Symbol;Acc:HGNC:5228]
3915	1	182992572	183114727	483	14	10461754	2.5378	0.005578	3915	LAMC1	LAMC1	laminin subunit gamma 1 [Source:HGNC Symbol;Acc:HGNC:6492]
89872	1	154293592	154297801	16	6	10461754	2.5355	0.005614	89872	AQP10	AQP10	aquaporin 10 [Source:HGNC Symbol;Acc:HGNC:16029]
3433	10	91061706	91069033	22	10	10461754	2.5355	0.0056147	3433	IFIT2	IFIT2	interferon induced protein with tetratricopeptide repeats 2 [Source:HGNC Symbol;Acc:HGNC:5409]
222663	6	35181824	35220856	100	24	10461754	2.5346	0.0056294	222663	SCUBE3	SCUBE3	signal peptide, CUB domain and EGF like domain containing 3 [Source:HGNC Symbol;Acc:HGNC:13655]
288	10	61786056	62493284	3044	120	10461754	2.5326	0.0056611	288	ANK3	ANK3	ankyrin 3 [Source:HGNC Symbol;Acc:HGNC:494]
8976	7	123321981	123389125	221	29	10461754	2.5317	0.005676	8976	WASL	WASL	WASP like actin nucleation promoting factor [Source:HGNC Symbol;Acc:HGNC:12735]
130271	2	43864439	43995126	605	53	10461754	2.5281	0.0057347	130271	PLEKHH2	PLEKHH2	pleckstrin homology, MyTH4 and FERM domain containing H2 [Source:HGNC Symbol;Acc:HGNC:30506]
54829	9	95218487	95244844	58	10	10461754	2.5275	0.0057441	54829	ASPN	ASPN	asporin [Source:HGNC Symbol;Acc:HGNC:14872]
10458	17	79008944	79091232	363	49	10461754	2.527	0.0057516	10458	BAIAP2	BAIAP2	BAR/IMD domain containing adaptor protein 2 [Source:HGNC Symbol;Acc:HGNC:947]
4025	17	56315787	56345879	65	18	10461754	2.5261	0.0057665	4025	LPO	LPO	lactoperoxidase [Source:HGNC Symbol;Acc:HGNC:6678]
7919	6	31497996	31510252	98	26	10461754	2.526	0.0057682	7919	DDX39B	DDX39B	DExD-box helicase 39B [Source:HGNC Symbol;Acc:HGNC:13917]
558	19	41725104	41767672	88	15	10461754	2.521	0.0058518	558	AXL	AXL	AXL receptor tyrosine kinase [Source:HGNC Symbol;Acc:HGNC:905]
9256	17	56378588	56406152	95	19	10461754	2.5197	0.0058727	9256	TSPOAP1	TSPOAP1	TSPO associated protein 1 [Source:HGNC Symbol;Acc:HGNC:16831]
170850	2	42669157	42721237	181	39	10461754	2.5194	0.005878	170850	KCNG3	KCNG3	potassium voltage-gated channel modifier subfamily G member 3 [Source:HGNC Symbol;Acc:HGNC:18306]
90326	1	6684925	6695646	38	9	10461754	2.513	0.0059857	90326	THAP3	THAP3	THAP domain containing 3 [Source:HGNC Symbol;Acc:HGNC:20855]
7138	19	55644161	55660752	21	4	10461754	2.5126	0.005992	7138	TNNT1	TNNT1	troponin T1, slow skeletal type [Source:HGNC Symbol;Acc:HGNC:11948]
3203	7	27185202	27187393	5	3	10461754	2.506	0.0061048	3203	HOXA6	HOXA6	homeobox A6 [Source:HGNC Symbol;Acc:HGNC:5107]
728392	17	5402747	5405042	10	5	10461754	2.5053	0.0061173	728392	LOC124900388	None	novel protein
2629	1	155204239	155214653	20	4	10461754	2.5049	0.0061246	2629	GBA1	GBA1	glucosylceramidase beta 1 [Source:HGNC Symbol;Acc:HGNC:4177]
6799	16	28603264	28611058	26	5	10461754	2.5008	0.0061965	6799	SULT1A2	SULT1A2	sulfotransferase family 1A member 2 [Source:HGNC Symbol;Acc:HGNC:11454]
117247	6	111408728	111544608	293	28	10461754	2.5007	0.0061982	117247	SLC16A10	SLC16A10	solute carrier family 16 member 10 [Source:HGNC Symbol;Acc:HGNC:17027]
10067	1	155225770	155232176	9	3	10461754	2.4968	0.0062666	10067	SCAMP3	SCAMP3	secretory carrier membrane protein 3 [Source:HGNC Symbol;Acc:HGNC:10565]
9451	2	88856259	88927094	76	13	10461754	2.4959	0.0062817	9451	EIF2AK3	EIF2AK3	eukaryotic translation initiation factor 2 alpha kinase 3 [Source:HGNC Symbol;Acc:HGNC:3255]
83481	8	144939492	144952632	13	5	10461754	2.4949	0.0062999	83481	EPPK1	EPPK1	epiplakin 1 [Source:HGNC Symbol;Acc:HGNC:15577]
9927	1	12040238	12073572	82	10	10461754	2.4942	0.0063116	9927	MFN2	MFN2	mitofusin 2 [Source:HGNC Symbol;Acc:HGNC:16877]
7253	14	81421333	81612646	956	71	10461754	2.4935	0.0063241	7253	TSHR	TSHR	thyroid stimulating hormone receptor [Source:HGNC Symbol;Acc:HGNC:12373]
23659	16	68279240	68294965	47	12	10461754	2.4933	0.006328	23659	PLA2G15	PLA2G15	phospholipase A2 group XV [Source:HGNC Symbol;Acc:HGNC:17163]
9648	2	109065577	109125854	232	24	10461754	2.493	0.0063327	9648	GCC2	GCC2	GRIP and coiled-coil domain containing 2 [Source:HGNC Symbol;Acc:HGNC:23218]
157506	8	74206837	74237520	112	23	10461754	2.4911	0.0063671	157506	RDH10	RDH10	retinol dehydrogenase 10 [Source:HGNC Symbol;Acc:HGNC:19975]
26168	17	7465309	7475287	28	11	10461754	2.4896	0.0063935	26168	SENP3	SENP3	SUMO specific peptidase 3 [Source:HGNC Symbol;Acc:HGNC:17862]
9805	7	29959719	30029905	197	26	10461754	2.4895	0.0063958	9805	SCRN1	SCRN1	secernin 1 [Source:HGNC Symbol;Acc:HGNC:22192]
54977	3	39424815	39438819	59	13	10461754	2.4894	0.0063974	54977	SLC25A38	SLC25A38	solute carrier family 25 member 38 [Source:HGNC Symbol;Acc:HGNC:26054]
10636	5	176784704	176799599	19	5	10461754	2.4881	0.0064207	10636	RGS14	RGS14	regulator of G protein signaling 14 [Source:HGNC Symbol;Acc:HGNC:9996]
70	15	35080297	35087927	10	4	10461754	2.4853	0.0064712	70	ACTC1	ACTC1	actin alpha cardiac muscle 1 [Source:HGNC Symbol;Acc:HGNC:143]
930	16	28943082	28950668	5	2	10461754	2.4825	0.0065229	930	CD19	CD19	CD19 molecule [Source:HGNC Symbol;Acc:HGNC:1633]
79623	2	31133331	31361592	1121	82	10461754	2.4823	0.0065262	79623	GALNT14	GALNT14	polypeptide N-acetylgalactosaminyltransferase 14 [Source:HGNC Symbol;Acc:HGNC:22946]
134391	5	145894417	145895676	3	2	10461754	2.4816	0.0065401	134391	GPR151	GPR151	G protein-coupled receptor 151 [Source:HGNC Symbol;Acc:HGNC:23624]
3396	17	73008760	73017356	34	7	10461754	2.4797	0.0065755	3396	MRPL58	MRPL58	mitochondrial ribosomal protein L58 [Source:HGNC Symbol;Acc:HGNC:5359]
100506422	9	26066673	26118406	209	37	10461754	2.4764	0.0066354	100506422	LINC03106	LINC03106	long intergenic non-protein coding RNA 3106 [Source:HGNC Symbol;Acc:HGNC:56836]
57489	1	86812507	86862025	211	27	10461754	2.4761	0.006642	57489	ODF2L	ODF2L	outer dense fiber of sperm tails 2 like [Source:HGNC Symbol;Acc:HGNC:29225]
51026	12	21654699	21671337	87	16	10461754	2.4749	0.0066633	51026	GOLT1B	GOLT1B	golgi transport 1B [Source:HGNC Symbol;Acc:HGNC:20175]
58525	19	15532318	15560767	15	4	10461754	2.4727	0.0067043	58525	WIZ	WIZ	WIZ zinc finger [Source:HGNC Symbol;Acc:HGNC:30917]
80169	17	8128139	8151413	75	16	10461754	2.4709	0.0067385	80169	CTC1	CTC1	CST telomere replication complex component 1 [Source:HGNC Symbol;Acc:HGNC:26169]
2569	6	89887223	89941007	281	36	10461754	2.4684	0.0067861	2569	GABRR1	GABRR1	gamma-aminobutyric acid type A receptor subunit rho1 [Source:HGNC Symbol;Acc:HGNC:4090]
11030	8	30242017	30429778	476	37	10461754	2.4679	0.0067962	11030	RBPMS	RBPMS	RNA binding protein, mRNA processing factor [Source:HGNC Symbol;Acc:HGNC:19097]
84080	16	67696850	67700628	7	3	10461754	2.4669	0.006814	84080	ENKD1	ENKD1	enkurin domain containing 1 [Source:HGNC Symbol;Acc:HGNC:25246]
728715	12	9549658	9555776	13	5	10461754	2.466	0.0068312	728715	None	None	None
4718	11	77779393	77791265	55	13	10461754	2.4658	0.0068361	4718	NDUFC2	NDUFC2	NADH:ubiquinone oxidoreductase subunit C2 [Source:HGNC Symbol;Acc:HGNC:7706]
253143	22	32077333	32146120	219	33	10461754	2.4639	0.0068719	253143	PRR14L	PRR14L	proline rich 14 like [Source:HGNC Symbol;Acc:HGNC:28738]
56259	20	36322357	36500531	453	32	10461754	2.4622	0.0069051	56259	CTNNBL1	CTNNBL1	catenin beta like 1 [Source:HGNC Symbol;Acc:HGNC:15879]
219960	11	57995354	57996390	4	2	10461754	2.4572	0.0070008	219960	OR10Q1	OR10Q1	olfactory receptor family 10 subfamily Q member 1 [Source:HGNC Symbol;Acc:HGNC:15134]
10758	6	111876581	111927477	177	28	10461754	2.4563	0.0070198	10758	TRAF3IP2	TRAF3IP2	TRAF3 interacting protein 2 [Source:HGNC Symbol;Acc:HGNC:1343]
201562	3	123213363	123303924	266	17	10461754	2.4558	0.0070291	201562	HACD2	HACD2	3-hydroxyacyl-CoA dehydratase 2 [Source:HGNC Symbol;Acc:HGNC:9640]
56987	3	107241783	107530176	805	67	10461754	2.4549	0.0070464	56987	BBX	BBX	BBX high mobility group box domain containing [Source:HGNC Symbol;Acc:HGNC:14422]
401563	9	139921916	139931234	19	3	10461754	2.4524	0.0070963	401563	LINC02908	LINC02908	long intergenic non-protein coding RNA 2908 [Source:HGNC Symbol;Acc:HGNC:31426]
23338	5	133860003	133918918	200	42	10461754	2.4502	0.0071395	23338	JADE2	JADE2	jade family PHD finger 2 [Source:HGNC Symbol;Acc:HGNC:22984]
3595	1	67773047	67862583	286	23	10461754	2.4484	0.0071743	3595	IL12RB2	IL12RB2	interleukin 12 receptor subunit beta 2 [Source:HGNC Symbol;Acc:HGNC:5972]
163131	19	40534167	40562125	77	9	10461754	2.4465	0.0072119	163131	ZNF780B	ZNF780B	zinc finger protein 780B [Source:HGNC Symbol;Acc:HGNC:33109]
116461	1	184020811	184043346	140	7	10461754	2.4453	0.007237	116461	TSEN15	TSEN15	tRNA splicing endonuclease subunit 15 [Source:HGNC Symbol;Acc:HGNC:16791]
65987	11	77726761	77757237	181	25	10461754	2.4451	0.0072409	65987	KCTD14	KCTD14	potassium channel tetramerization domain containing 14 [Source:HGNC Symbol;Acc:HGNC:23295]
286204	9	126118448	126141034	97	23	10461754	2.4448	0.007247	286204	CRB2	CRB2	crumbs cell polarity complex component 2 [Source:HGNC Symbol;Acc:HGNC:18688]
84068	4	147175137	147443123	696	40	10461754	2.4411	0.0073207	84068	SLC10A7	SLC10A7	solute carrier family 10 member 7 [Source:HGNC Symbol;Acc:HGNC:23088]
1272	12	41086244	41466214	1662	76	10461754	2.4396	0.0073514	1272	CNTN1	CNTN1	contactin 1 [Source:HGNC Symbol;Acc:HGNC:2171]
8325	10	35927177	35930362	5	3	10461754	2.4394	0.0073556	8325	FZD8	FZD8	frizzled class receptor 8 [Source:HGNC Symbol;Acc:HGNC:4046]
167359	5	43192170	43280952	292	46	10461754	2.4389	0.007366	167359	NIM1K	NIM1K	NIM1 serine/threonine protein kinase [Source:HGNC Symbol;Acc:HGNC:28646]
1196	1	155232659	155243305	15	5	10461754	2.4387	0.0073691	1196	CLK2	CLK2	CDC like kinase 2 [Source:HGNC Symbol;Acc:HGNC:2069]
64098	22	44566271	44604349	183	31	10461754	2.4358	0.0074289	64098	PARVG	PARVG	parvin gamma [Source:HGNC Symbol;Acc:HGNC:14654]
5619	16	11374693	11375192	2	1	10461754	2.4348	0.0074502	5619	PRM1	PRM1	protamine 1 [Source:HGNC Symbol;Acc:HGNC:9447]
25885	2	86253451	86333278	298	27	10461754	2.4331	0.0074847	25885	POLR1A	POLR1A	RNA polymerase I subunit A [Source:HGNC Symbol;Acc:HGNC:17264]
10919	6	31847536	31865464	75	33	10461754	2.4322	0.007503	10919	EHMT2	EHMT2	euchromatic histone lysine methyltransferase 2 [Source:HGNC Symbol;Acc:HGNC:14129]
54346	6	167704803	167729502	174	32	10461754	2.4304	0.0075418	54346	UNC93A	UNC93A	unc-93 homolog A [Source:HGNC Symbol;Acc:HGNC:12570]
196403	12	57998110	58003585	14	8	10461754	2.4301	0.0075468	196403	DTX3	DTX3	deltex E3 ubiquitin ligase 3 [Source:HGNC Symbol;Acc:HGNC:24457]
84650	13	50234812	50265627	182	28	10461754	2.4276	0.0075987	84650	EBPL	EBPL	EBP like [Source:HGNC Symbol;Acc:HGNC:18061]
9545	19	11432722	11450344	78	11	10461754	2.4261	0.0076318	9545	RAB3D	RAB3D	RAB3D, member RAS oncogene family [Source:HGNC Symbol;Acc:HGNC:9779]
79874	16	28915742	28937339	20	4	10461754	2.4244	0.0076658	79874	RABEP2	RABEP2	rabaptin, RAB GTPase binding effector protein 2 [Source:HGNC Symbol;Acc:HGNC:24817]
9404	11	58294344	58345688	135	28	10461754	2.4223	0.0077111	9404	LPXN	LPXN	leupaxin [Source:HGNC Symbol;Acc:HGNC:14061]
158055	9	139377947	139380519	6	4	10461754	2.4217	0.0077236	158055	C9orf163	C9orf163	chromosome 9 putative open reading frame 163 [Source:HGNC Symbol;Acc:HGNC:26718]
23219	1	224301789	224349749	228	24	10461754	2.4189	0.0077837	23219	FBXO28	FBXO28	F-box protein 28 [Source:HGNC Symbol;Acc:HGNC:29046]
11112	7	27565059	27702620	590	30	10461754	2.4169	0.0078263	11112	HIBADH	HIBADH	3-hydroxyisobutyrate dehydrogenase [Source:HGNC Symbol;Acc:HGNC:4907]
6305	22	50883429	50913467	106	23	10461754	2.4154	0.007859	6305	SBF1	SBF1	SET binding factor 1 [Source:HGNC Symbol;Acc:HGNC:10542]
7940	6	31553956	31556686	20	13	10461754	2.4136	0.0078972	7940	LST1	LST1	leukocyte specific transcript 1 [Source:HGNC Symbol;Acc:HGNC:14189]
9870	14	75127955	75179807	125	22	10461754	2.4135	0.0079005	9870	AREL1	AREL1	apoptosis resistant E3 ubiquitin protein ligase 1 [Source:HGNC Symbol;Acc:HGNC:20363]
81697	6	27878963	27880174	5	3	10461754	2.413	0.0079119	81697	OR2B2	OR2B2	olfactory receptor family 2 subfamily B member 2 [Source:HGNC Symbol;Acc:HGNC:13966]
55127	1	236712305	236767841	364	17	10461754	2.4102	0.007972	55127	HEATR1	HEATR1	HEAT repeat containing 1 [Source:HGNC Symbol;Acc:HGNC:25517]
9290	2	231772043	231789953	65	16	10461754	2.4092	0.0079946	9290	GPR55	GPR55	G protein-coupled receptor 55 [Source:HGNC Symbol;Acc:HGNC:4511]
140733	20	13976146	16033842	7787	359	10461754	2.4069	0.0080447	140733	MACROD2	MACROD2	mono-ADP ribosylhydrolase 2 [Source:HGNC Symbol;Acc:HGNC:16126]
84267	9	86553226	86571665	58	21	10461754	2.4067	0.0080483	84267	QNG1	QNG1	Q-nucleotide N-glycosylase 1 [Source:HGNC Symbol;Acc:HGNC:28144]
3337	19	14625581	14640087	31	9	10461754	2.4064	0.0080552	3337	DNAJB1	DNAJB1	DnaJ heat shock protein family (Hsp40) member B1 [Source:HGNC Symbol;Acc:HGNC:5270]
3567	5	131877136	131892555	22	6	10461754	2.4064	0.0080554	3567	IL5	IL5	interleukin 5 [Source:HGNC Symbol;Acc:HGNC:6016]
4185	17	42836405	42859214	69	12	10461754	2.4058	0.0080693	4185	ADAM11	ADAM11	ADAM metallopeptidase domain 11 [Source:HGNC Symbol;Acc:HGNC:189]
79734	22	37447779	37459430	17	7	10461754	2.4046	0.0080958	79734	KCTD17	KCTD17	potassium channel tetramerization domain containing 17 [Source:HGNC Symbol;Acc:HGNC:25705]
81563	1	184356150	184598155	822	51	10461754	2.4027	0.0081383	81563	C1orf21	C1orf21	chromosome 1 open reading frame 21 [Source:HGNC Symbol;Acc:HGNC:15494]
25894	16	67311413	67323403	22	9	10461754	2.4023	0.0081464	25894	PLEKHG4	PLEKHG4	pleckstrin homology and RhoGEF domain containing G4 [Source:HGNC Symbol;Acc:HGNC:24501]
53904	10	26223002	26501465	1295	29	10461754	2.4014	0.0081667	53904	MYO3A	MYO3A	myosin IIIA [Source:HGNC Symbol;Acc:HGNC:7601]
392843	7	150887960	150892611	21	8	10461754	2.4011	0.0081739	392843	IQCA1L	IQCA1L	IQ motif containing with AAA domain 1 like [Source:HGNC Symbol;Acc:HGNC:22831]
9701	22	50781746	50883519	378	32	10461754	2.3987	0.0082272	9701	PPP6R2	PPP6R2	protein phosphatase 6 regulatory subunit 2 [Source:HGNC Symbol;Acc:HGNC:19253]
89944	11	134201768	134246222	152	49	10461754	2.3977	0.008249	89944	GLB1L2	GLB1L2	galactosidase beta 1 like 2 [Source:HGNC Symbol;Acc:HGNC:25129]
374882	19	11453452	11457065	1	1	10461754	2.3976	0.008251	374882	TMEM205	TMEM205	transmembrane protein 205 [Source:HGNC Symbol;Acc:HGNC:29631]
400950	2	42162508	42180943	63	18	10461754	2.3969	0.0082674	400950	LINC02898	LINC02898	long intergenic non-protein coding RNA 2898 [Source:HGNC Symbol;Acc:HGNC:42966]
283248	11	63678693	63684407	10	4	10461754	2.3957	0.0082934	283248	RCOR2	RCOR2	REST corepressor 2 [Source:HGNC Symbol;Acc:HGNC:27455]
285605	5	118172569	118324240	537	53	10461754	2.3938	0.0083366	285605	DTWD2	DTWD2	DTW domain containing 2 [Source:HGNC Symbol;Acc:HGNC:19334]
147007	17	26684687	26689089	10	7	10461754	2.3931	0.0083541	147007	TMEM199	TMEM199	transmembrane protein 199 [Source:HGNC Symbol;Acc:HGNC:18085]
84083	2	135954539	136288806	410	7	10461754	2.3921	0.0083769	84083	ZRANB3	ZRANB3	zinc finger RANBP2-type containing 3 [Source:HGNC Symbol;Acc:HGNC:25249]
643866	14	24895738	24898731	17	7	10461754	2.3918	0.008382	643866	CBLN3	CBLN3	cerebellin 3 precursor [Source:HGNC Symbol;Acc:HGNC:20146]
8682	1	160175125	160185162	12	7	10461754	2.3913	0.0083942	8682	PEA15	PEA15	proliferation and apoptosis adaptor protein 15 [Source:HGNC Symbol;Acc:HGNC:8822]
1912	1	33789224	33841194	152	21	10461754	2.3906	0.0084114	1912	PHC2	PHC2	polyhomeotic homolog 2 [Source:HGNC Symbol;Acc:HGNC:3183]
8412	1	94027343	94312706	1084	45	10461754	2.3903	0.0084166	8412	BCAR3	BCAR3	BCAR3 adaptor protein, NSP family member [Source:HGNC Symbol;Acc:HGNC:973]
6513	1	43391046	43424847	136	20	10461754	2.3896	0.0084322	6513	SLC2A1	SLC2A1	solute carrier family 2 member 1 [Source:HGNC Symbol;Acc:HGNC:11005]
91369	17	48770551	48785270	34	12	10461754	2.3894	0.0084385	91369	ANKRD40	ANKRD40	ankyrin repeat domain 40 [Source:HGNC Symbol;Acc:HGNC:28233]
8888	21	47655047	47706211	165	22	10461754	2.3877	0.0084763	8888	MCM3AP	MCM3AP	minichromosome maintenance complex component 3 associated protein [Source:HGNC Symbol;Acc:HGNC:6946]
80864	6	32132382	32136062	17	9	10461754	2.3869	0.0084956	80864	EGFL8	EGFL8	EGF like domain multiple 8 [Source:HGNC Symbol;Acc:HGNC:13944]
57223	2	55774428	55844860	279	30	10461754	2.3833	0.0085801	57223	PPP4R3B	PPP4R3B	protein phosphatase 4 regulatory subunit 3B [Source:HGNC Symbol;Acc:HGNC:29267]
282974	10	133996038	134145377	605	56	10461754	2.3816	0.0086178	282974	STK32C	STK32C	serine/threonine kinase 32C [Source:HGNC Symbol;Acc:HGNC:21332]
5352	3	145787225	145879282	335	18	10461754	2.3806	0.0086411	5352	PLOD2	PLOD2	procollagen-lysine,2-oxoglutarate 5-dioxygenase 2 [Source:HGNC Symbol;Acc:HGNC:9082]
4580	1	155178490	155183625	9	5	10461754	2.3796	0.0086648	4580	MTX1	MTX1	metaxin 1 [Source:HGNC Symbol;Acc:HGNC:7504]
84687	17	48211101	48227877	18	6	10461754	2.3782	0.0086975	84687	PPP1R9B	PPP1R9B	protein phosphatase 1 regulatory subunit 9B [Source:HGNC Symbol;Acc:HGNC:9298]
5698	6	32821927	32827628	37	10	10461754	2.3767	0.0087336	5698	PSMB9	PSMB9	proteasome 20S subunit beta 9 [Source:HGNC Symbol;Acc:HGNC:9546]
11051	16	56463048	56485261	45	13	10461754	2.3756	0.0087593	11051	NUDT21	NUDT21	nudix hydrolase 21 [Source:HGNC Symbol;Acc:HGNC:13870]
9699	8	104512426	105266656	3079	52	10461754	2.3752	0.0087707	9699	RIMS2	RIMS2	regulating synaptic membrane exocytosis 2 [Source:HGNC Symbol;Acc:HGNC:17283]
9456	5	78669647	78809659	429	37	10461754	2.3748	0.0087792	9456	HOMER1	HOMER1	homer scaffold protein 1 [Source:HGNC Symbol;Acc:HGNC:17512]
51714	3	150321066	150348234	63	16	10461754	2.373	0.0088224	51714	SELENOT	SELENOT	selenoprotein T [Source:HGNC Symbol;Acc:HGNC:18136]
222537	6	114376750	114663540	853	94	10461754	2.3728	0.0088262	222537	HS3ST5	HS3ST5	heparan sulfate-glucosamine 3-sulfotransferase 5 [Source:HGNC Symbol;Acc:HGNC:19419]
100506581	16	87336404	87351468	81	16	10461754	2.3717	0.0088537	100506581	C16orf95	C16orf95	chromosome 16 open reading frame 95 [Source:HGNC Symbol;Acc:HGNC:40033]
9455	15	83517729	83654905	476	56	10461754	2.3685	0.0089308	9455	HOMER2	HOMER2	homer scaffold protein 2 [Source:HGNC Symbol;Acc:HGNC:17513]
387032	6	28212404	28227030	47	17	10461754	2.3683	0.0089341	387032	ZKSCAN4	ZKSCAN4	zinc finger with KRAB and SCAN domains 4 [Source:HGNC Symbol;Acc:HGNC:13854]
9513	17	7494548	7518215	54	18	10461754	2.3662	0.0089868	9513	FXR2	FXR2	FMR1 autosomal homolog 2 [Source:HGNC Symbol;Acc:HGNC:4024]
145389	14	61447832	61550451	171	23	10461754	2.3638	0.0090447	145389	SLC38A6	SLC38A6	solute carrier family 38 member 6 [Source:HGNC Symbol;Acc:HGNC:19863]
136371	7	150872785	150884919	44	11	10461754	2.3635	0.0090507	136371	ASB10	ASB10	ankyrin repeat and SOCS box containing 10 [Source:HGNC Symbol;Acc:HGNC:17185]
482	17	7554254	7561089	16	7	10461754	2.3626	0.0090729	482	ATP1B2	ATP1B2	ATPase Na+/K+ transporting subunit beta 2 [Source:HGNC Symbol;Acc:HGNC:805]
284119	17	40554467	40575506	88	14	10461754	2.36	0.009137	284119	CAVIN1	CAVIN1	caveolae associated protein 1 [Source:HGNC Symbol;Acc:HGNC:9688]
50626	8	145675315	145691031	49	8	10461754	2.3581	0.009185	50626	ZFTRAF1	ZFTRAF1	zinc finger TRAF-type containing 1 [Source:HGNC Symbol;Acc:HGNC:17806]
200185	1	155141884	155151331	20	7	10461754	2.3575	0.0091982	200185	KRTCAP2	KRTCAP2	keratinocyte associated protein 2 [Source:HGNC Symbol;Acc:HGNC:28942]
23177	2	65283495	65314142	118	23	10461754	2.3575	0.0091985	23177	CEP68	CEP68	centrosomal protein 68 [Source:HGNC Symbol;Acc:HGNC:29076]
55074	8	107282406	107764922	1680	93	10461754	2.3566	0.0092204	55074	OXR1	OXR1	oxidation resistance 1 [Source:HGNC Symbol;Acc:HGNC:15822]
4931	1	224415036	224517891	305	36	10461754	2.3556	0.0092464	4931	NVL	NVL	nuclear VCP like [Source:HGNC Symbol;Acc:HGNC:8070]
345930	6	139117248	139225207	458	64	10461754	2.3548	0.0092665	345930	ECT2L	ECT2L	epithelial cell transforming 2 like [Source:HGNC Symbol;Acc:HGNC:21118]
80174	17	42785976	42829637	123	34	10461754	2.3538	0.0092925	80174	DBF4B	DBF4B	DBF4 zinc finger B [Source:HGNC Symbol;Acc:HGNC:17883]
60681	17	39968962	39979469	24	7	10461754	2.3533	0.0093029	60681	FKBP10	FKBP10	FKBP prolyl isomerase 10 [Source:HGNC Symbol;Acc:HGNC:18169]
51057	2	63348518	63815867	1469	46	10461754	2.3528	0.0093156	51057	WDPCP	WDPCP	WD repeat containing planar cell polarity effector [Source:HGNC Symbol;Acc:HGNC:28027]
245812	7	99717265	99723131	11	6	10461754	2.3516	0.0093475	245812	CNPY4	CNPY4	canopy FGF signaling regulator 4 [Source:HGNC Symbol;Acc:HGNC:28631]
23258	11	9160372	9286882	380	31	10461754	2.3512	0.009357	23258	DENND5A	DENND5A	DENN domain containing 5A [Source:HGNC Symbol;Acc:HGNC:19344]
10712	1	155216996	155225274	20	3	10461754	2.3509	0.0093633	10712	ENTREP3	ENTREP3	endosomal transmembrane epsin interactor 3 [Source:HGNC Symbol;Acc:HGNC:1233]
5313	1	155259084	155278531	39	9	10461754	2.3505	0.009374	5313	PKLR	PKLR	pyruvate kinase L/R [Source:HGNC Symbol;Acc:HGNC:9020]
318	9	34329504	34343711	38	10	10461754	2.3496	0.0093966	318	NUDT2	NUDT2	nudix hydrolase 2 [Source:HGNC Symbol;Acc:HGNC:8049]
10956	12	58087738	58115340	84	15	10461754	2.349	0.0094124	10956	OS9	OS9	OS9 endoplasmic reticulum lectin [Source:HGNC Symbol;Acc:HGNC:16994]
113791	22	31677579	31688833	43	14	10461754	2.3479	0.0094395	113791	PIK3IP1	PIK3IP1	phosphoinositide-3-kinase interacting protein 1 [Source:HGNC Symbol;Acc:HGNC:24942]
844	1	160160285	160171676	25	8	10461754	2.3478	0.0094424	844	CASQ1	CASQ1	calsequestrin 1 [Source:HGNC Symbol;Acc:HGNC:1512]
83894	4	147628179	147867034	820	40	10461754	2.3475	0.0094494	83894	TTC29	TTC29	tetratricopeptide repeat domain 29 [Source:HGNC Symbol;Acc:HGNC:29936]
23432	1	168048780	168106905	129	19	10461754	2.3469	0.0094661	23432	GPR161	GPR161	G protein-coupled receptor 161 [Source:HGNC Symbol;Acc:HGNC:23694]
345651	5	56775843	56778636	10	6	10461754	2.3453	0.0095068	345651	ACTBL2	ACTBL2	actin beta like 2 [Source:HGNC Symbol;Acc:HGNC:17780]
5339	8	144989321	145050913	141	7	10461754	2.344	0.0095394	5339	PLEC	PLEC	plectin [Source:HGNC Symbol;Acc:HGNC:9069]
534	6	31512228	31514625	14	9	10461754	2.3433	0.0095579	534	ATP6V1G2	ATP6V1G2	ATPase H+ transporting V1 subunit G2 [Source:HGNC Symbol;Acc:HGNC:862]
7054	11	2185159	2193107	19	5	10461754	2.3425	0.0095774	7054	TH	TH	tyrosine hydroxylase [Source:HGNC Symbol;Acc:HGNC:11782]
55239	16	56485424	56511407	74	14	10461754	2.3418	0.0095944	55239	OGFOD1	OGFOD1	2-oxoglutarate and iron dependent oxygenase domain containing 1 [Source:HGNC Symbol;Acc:HGNC:25585]
81031	20	45338279	45364986	63	10	10461754	2.3408	0.009622	81031	SLC2A10	SLC2A10	solute carrier family 2 member 10 [Source:HGNC Symbol;Acc:HGNC:13444]
50810	15	83806804	83876770	202	29	10461754	2.3381	0.0096905	50810	HDGFL3	HDGFL3	HDGF like 3 [Source:HGNC Symbol;Acc:HGNC:24937]
58515	3	53919226	53925989	23	6	10461754	2.3376	0.0097036	58515	SELENOK	SELENOK	selenoprotein K [Source:HGNC Symbol;Acc:HGNC:30394]
6665	17	7491496	7494037	6	3	10461754	2.3352	0.0097657	6665	SOX15	SOX15	SRY-box transcription factor 15 [Source:HGNC Symbol;Acc:HGNC:11196]
760	8	86376131	86393721	29	9	10461754	2.3338	0.0098038	760	CA2	CA2	carbonic anhydrase 2 [Source:HGNC Symbol;Acc:HGNC:1373]
869	16	49311828	49315742	13	6	10461754	2.3337	0.0098069	869	CBLN1	CBLN1	cerebellin 1 precursor [Source:HGNC Symbol;Acc:HGNC:1543]
81831	16	47115431	47177936	48	5	10461754	2.3316	0.0098615	81831	NETO2	NETO2	neuropilin and tolloid like 2 [Source:HGNC Symbol;Acc:HGNC:14644]
8525	11	46354455	46402104	111	31	10461754	2.3312	0.0098708	8525	DGKZ	DGKZ	diacylglycerol kinase zeta [Source:HGNC Symbol;Acc:HGNC:2857]
843	2	202047621	202094129	96	15	10461754	2.3308	0.0098822	843	CASP10	CASP10	caspase 10 [Source:HGNC Symbol;Acc:HGNC:1500]
81502	20	30102213	30158178	102	6	10461754	2.3292	0.0099249	81502	HM13	HM13	histocompatibility minor 13 [Source:HGNC Symbol;Acc:HGNC:16435]
9600	11	67259231	67272843	22	13	10461754	2.3286	0.0099402	9600	PITPNM1	PITPNM1	phosphatidylinositol transfer protein membrane associated 1 [Source:HGNC Symbol;Acc:HGNC:9003]
157697	8	606733	681226	510	42	10461754	2.3277	0.0099649	157697	ERICH1	ERICH1	glutamate rich 1 [Source:HGNC Symbol;Acc:HGNC:27234]
25775	22	32329507	32341336	44	13	10461754	2.3275	0.0099682	25775	YWHAH-AS1	YWHAH-AS1	YWHAH antisense RNA 1 [Source:HGNC Symbol;Acc:HGNC:23051]
818	10	75572259	75634349	86	12	10461754	2.3274	0.0099715	818	CAMK2G	CAMK2G	calcium/calmodulin dependent protein kinase II gamma [Source:HGNC Symbol;Acc:HGNC:1463]
55270	13	48611703	48621282	30	11	10461754	2.3271	0.0099797	55270	NUDT15	NUDT15	nudix hydrolase 15 [Source:HGNC Symbol;Acc:HGNC:23063]
314	17	40996609	41002724	11	8	10461754	2.3266	0.0099938	314	AOC2	AOC2	amine oxidase copper containing 2 [Source:HGNC Symbol;Acc:HGNC:549]
388276	16	52060264	52107847	189	34	10461754	2.3256	0.010019	388276	None	None	None
160298	11	6226798	6232365	11	6	10461754	2.3253	0.010028	160298	C11orf42	C11orf42	chromosome 11 open reading frame 42 [Source:HGNC Symbol;Acc:HGNC:28541]
148156	19	8920250	8942972	63	9	10461754	2.325	0.010035	148156	ZNF558	ZNF558	zinc finger protein 558 [Source:HGNC Symbol;Acc:HGNC:26422]
57706	9	126141933	126692423	1670	74	10461754	2.324	0.010063	57706	DENND1A	DENND1A	DENN domain containing 1A [Source:HGNC Symbol;Acc:HGNC:29324]
57713	10	7200586	7453448	1049	79	10461754	2.323	0.01009	57713	SFMBT2	SFMBT2	Scm like with four mbt domains 2 [Source:HGNC Symbol;Acc:HGNC:20256]
120776	11	6912805	6913731	7	4	10461754	2.323	0.01009	120776	OR2D2	OR2D2	olfactory receptor family 2 subfamily D member 2 [Source:HGNC Symbol;Acc:HGNC:8244]
10609	17	39958204	39968881	24	5	10461754	2.322	0.010116	10609	P3H4	P3H4	prolyl 3-hydroxylase family member 4 (inactive) [Source:HGNC Symbol;Acc:HGNC:16946]
6515	12	8071824	8088895	17	3	10461754	2.3198	0.010175	6515	SLC2A3	SLC2A3	solute carrier family 2 member 3 [Source:HGNC Symbol;Acc:HGNC:11007]
4974	17	29621668	29624380	2	1	10461754	2.3198	0.010177	4974	LOC101927057	OMG	oligodendrocyte myelin glycoprotein [Source:HGNC Symbol;Acc:HGNC:8135]
56666	22	50609160	50618724	28	12	10461754	2.3195	0.010183	56666	PANX2	PANX2	pannexin 2 [Source:HGNC Symbol;Acc:HGNC:8600]
23587	17	7155372	7163259	18	5	10461754	2.3178	0.01023	23587	ELP5	ELP5	elongator acetyltransferase complex subunit 5 [Source:HGNC Symbol;Acc:HGNC:30617]
6323	2	166845670	167005642	716	43	10461754	2.3157	0.010287	6323	SCN1A	SCN1A	sodium voltage-gated channel alpha subunit 1 [Source:HGNC Symbol;Acc:HGNC:10585]
8622	5	76476082	76724081	863	69	10461754	2.3154	0.010295	8622	PDE8B	PDE8B	phosphodiesterase 8B [Source:HGNC Symbol;Acc:HGNC:8794]
8660	13	110406184	110438914	120	23	10461754	2.3113	0.010409	8660	IRS2	IRS2	insulin receptor substrate 2 [Source:HGNC Symbol;Acc:HGNC:6126]
4190	2	63815743	63834331	45	10	10461754	2.3102	0.010438	4190	MDH1	MDH1	malate dehydrogenase 1 [Source:HGNC Symbol;Acc:HGNC:6970]
84839	19	3769087	3772219	8	2	10461754	2.3097	0.010454	84839	RAX2	RAX2	retina and anterior neural fold homeobox 2 [Source:HGNC Symbol;Acc:HGNC:18286]
10473	6	26538572	26547165	25	7	10461754	2.3073	0.01052	10473	HMGN4	HMGN4	high mobility group nucleosomal binding domain 4 [Source:HGNC Symbol;Acc:HGNC:4989]
6334	12	51984050	52206648	500	45	10461754	2.3049	0.010586	6334	SCN8A	SCN8A	sodium voltage-gated channel alpha subunit 8 [Source:HGNC Symbol;Acc:HGNC:10596]
9057	16	68298419	68335726	93	22	10461754	2.304	0.010612	9057	SLC7A6	SLC7A6	solute carrier family 7 member 6 [Source:HGNC Symbol;Acc:HGNC:11064]
493829	16	31225342	31236510	7	3	10461754	2.3036	0.010624	493829	TRIM72	TRIM72	tripartite motif containing 72 [Source:HGNC Symbol;Acc:HGNC:32671]
140803	9	77337411	77503010	422	54	10461754	2.3026	0.01065	140803	TRPM6	TRPM6	transient receptor potential cation channel subfamily M member 6 [Source:HGNC Symbol;Acc:HGNC:17995]
2529	9	139924626	139927292	8	2	10461754	2.3022	0.010662	2529	FUT7	FUT7	fucosyltransferase 7 [Source:HGNC Symbol;Acc:HGNC:4018]
57198	1	154298036	154323780	63	12	10461754	2.3016	0.010678	57198	ATP8B2	ATP8B2	ATPase phospholipid transporting 8B2 [Source:HGNC Symbol;Acc:HGNC:13534]
51129	19	8429011	8439257	16	5	10461754	2.3014	0.010684	51129	ANGPTL4	ANGPTL4	angiopoietin like 4 [Source:HGNC Symbol;Acc:HGNC:16039]
55201	19	17830303	17845324	24	3	10461754	2.3011	0.010693	55201	MAP1S	MAP1S	microtubule associated protein 1S [Source:HGNC Symbol;Acc:HGNC:15715]
1636	17	61554422	61575741	52	8	10461754	2.301	0.010696	1636	ACE	ACE	angiotensin I converting enzyme [Source:HGNC Symbol;Acc:HGNC:2707]
2674	10	117816436	118033126	615	59	10461754	2.3004	0.010712	2674	GFRA1	GFRA1	GDNF family receptor alpha 1 [Source:HGNC Symbol;Acc:HGNC:4243]
6891	6	32789610	32806547	222	34	10461754	2.2998	0.010731	6891	TAP2	TAP2	transporter 2, ATP binding cassette subfamily B member [Source:HGNC Symbol;Acc:HGNC:44]
28511	17	40169594	40177659	11	4	10461754	2.2988	0.010757	28511	NKIRAS2	NKIRAS2	NFKB inhibitor interacting Ras like 2 [Source:HGNC Symbol;Acc:HGNC:17898]
390443	14	21024252	21029125	15	5	10461754	2.2948	0.010874	390443	RNASE9	RNASE9	ribonuclease A family member 9 (inactive) [Source:HGNC Symbol;Acc:HGNC:20673]
10599	12	21284128	21392730	474	34	10461754	2.2933	0.010915	10599	SLCO1B1	SLCO1B1	solute carrier organic anion transporter family member 1B1 [Source:HGNC Symbol;Acc:HGNC:10959]
81611	1	150190717	150208504	32	8	10461754	2.2928	0.010929	81611	ANP32E	ANP32E	acidic nuclear phosphoprotein 32 family member E [Source:HGNC Symbol;Acc:HGNC:16673]
9117	3	42589459	42642572	182	29	10461754	2.2913	0.010973	9117	SEC22C	SEC22C	SEC22 homolog C, vesicle trafficking protein [Source:HGNC Symbol;Acc:HGNC:16828]
57657	1	155247218	155259639	30	6	10461754	2.2907	0.010991	57657	HCN3	HCN3	hyperpolarization activated cyclic nucleotide gated potassium channel 3 [Source:HGNC Symbol;Acc:HGNC:19183]
1842	9	95255829	95298374	111	17	10461754	2.2906	0.010994	1842	ECM2	ECM2	extracellular matrix protein 2 [Source:HGNC Symbol;Acc:HGNC:3154]
22864	12	57647547	57824782	271	18	10461754	2.2905	0.010997	22864	R3HDM2	R3HDM2	R3H domain containing 2 [Source:HGNC Symbol;Acc:HGNC:29167]
5683	7	42956460	42971805	44	7	10461754	2.2903	0.011003	5683	PSMA2	PSMA2	proteasome 20S subunit alpha 2 [Source:HGNC Symbol;Acc:HGNC:9531]
79324	11	4944604	4945569	10	4	10461754	2.2884	0.011059	79324	OR51G1	OR51G1	olfactory receptor family 51 subfamily G member 1 [Source:HGNC Symbol;Acc:HGNC:14738]
221079	10	18948264	18970568	100	25	10461754	2.2879	0.011071	221079	ARL5B	ARL5B	ADP ribosylation factor like GTPase 5B [Source:HGNC Symbol;Acc:HGNC:23052]
57528	5	143550437	143858097	803	40	10461754	2.2873	0.01109	57528	KCTD16	KCTD16	potassium channel tetramerization domain containing 16 [Source:HGNC Symbol;Acc:HGNC:29244]
3112	6	32780540	32784825	40	12	10461754	2.2867	0.011106	3112	HLA-DOB	HLA-DOB	major histocompatibility complex, class II, DO beta [Source:HGNC Symbol;Acc:HGNC:4937]
23415	17	40308910	40333296	48	16	10461754	2.2858	0.011132	23415	KCNH4	KCNH4	potassium voltage-gated channel subfamily H member 4 [Source:HGNC Symbol;Acc:HGNC:6253]
1010	5	21750870	22853731	3346	131	10461754	2.2856	0.011138	1010	CDH12	CDH12	cadherin 12 [Source:HGNC Symbol;Acc:HGNC:1751]
8935	7	26697397	27034862	1024	30	10461754	2.2847	0.011166	8935	SKAP2	SKAP2	src kinase associated phosphoprotein 2 [Source:HGNC Symbol;Acc:HGNC:15687]
6403	1	169558087	169599377	168	35	10461754	2.2835	0.011202	6403	SELP	SELP	selectin P [Source:HGNC Symbol;Acc:HGNC:10721]
51763	17	1397869	1420182	62	8	10461754	2.2814	0.011262	51763	INPP5K	INPP5K	inositol polyphosphate-5-phosphatase K [Source:HGNC Symbol;Acc:HGNC:33882]
583	16	56504301	56554008	125	20	10461754	2.2814	0.011263	583	BBS2	BBS2	Bardet-Biedl syndrome 2 [Source:HGNC Symbol;Acc:HGNC:967]
3987	2	109150811	109303702	486	29	10461754	2.2807	0.011284	3987	LIMS1	LIMS1	LIM zinc finger domain containing 1 [Source:HGNC Symbol;Acc:HGNC:6616]
3426	4	110661848	110723381	251	30	10461754	2.2807	0.011284	3426	CFI	CFI	complement factor I [Source:HGNC Symbol;Acc:HGNC:5394]
55345	4	113460489	113558151	261	27	10461754	2.2794	0.011321	55345	ZGRF1	ZGRF1	zinc finger GRF-type containing 1 [Source:HGNC Symbol;Acc:HGNC:25654]
1500	11	57520756	57586652	155	35	10461754	2.2764	0.011411	1500	CTNND1	CTNND1	catenin delta 1 [Source:HGNC Symbol;Acc:HGNC:2515]
10941	4	70454135	70518967	290	20	10461754	2.2759	0.011427	10941	UGT2A1	UGT2A1	UDP glucuronosyltransferase family 2 member A1 complex locus [Source:HGNC Symbol;Acc:HGNC:12542]
7444	2	58273777	58387055	406	50	10461754	2.2754	0.011441	7444	VRK2	VRK2	VRK serine/threonine kinase 2 [Source:HGNC Symbol;Acc:HGNC:12719]
9242	8	72753777	72756731	14	7	10461754	2.2744	0.011472	9242	MSC	MSC	musculin [Source:HGNC Symbol;Acc:HGNC:7321]
50700	19	10123925	10132954	48	8	10461754	2.2711	0.011569	50700	RDH8	RDH8	retinol dehydrogenase 8 [Source:HGNC Symbol;Acc:HGNC:14423]
1188	1	16370231	16383821	110	15	10461754	2.2709	0.011578	1188	CLCNKB	CLCNKB	chloride voltage-gated channel Kb [Source:HGNC Symbol;Acc:HGNC:2027]
79719	15	67493013	67547536	124	14	10461754	2.2705	0.011589	79719	AAGAB	AAGAB	alpha and gamma adaptin binding protein [Source:HGNC Symbol;Acc:HGNC:25662]
83640	15	83654955	83659809	8	4	10461754	2.2704	0.011593	83640	RAMAC	RAMAC	RNA guanine-7 methyltransferase activating subunit [Source:HGNC Symbol;Acc:HGNC:31022]
5329	19	44150247	44174498	91	17	10461754	2.2694	0.011622	5329	PLAUR	PLAUR	plasminogen activator, urokinase receptor [Source:HGNC Symbol;Acc:HGNC:9053]
27091	17	64831235	64881941	241	57	10461754	2.2693	0.011625	27091	CACNG5	CACNG5	calcium voltage-gated channel auxiliary subunit gamma 5 [Source:HGNC Symbol;Acc:HGNC:1409]
8764	1	2487291	2495268	20	5	10461754	2.2685	0.011651	8764	TNFRSF14	TNFRSF14	TNF receptor superfamily member 14 [Source:HGNC Symbol;Acc:HGNC:11912]
53346	15	83776301	83806111	65	20	10461754	2.268	0.011664	53346	TM6SF1	TM6SF1	transmembrane 6 superfamily member 1 [Source:HGNC Symbol;Acc:HGNC:11860]
2907	8	145064226	145067596	3	1	10461754	2.2676	0.011677	2907	GRINA	GRINA	glutamate ionotropic receptor NMDA type subunit associated protein 1 [Source:HGNC Symbol;Acc:HGNC:4589]
25844	6	43479565	43484728	17	6	10461754	2.2675	0.01168	25844	YIPF3	YIPF3	Yip1 domain family member 3 [Source:HGNC Symbol;Acc:HGNC:21023]
57020	16	19566737	19712485	678	57	10461754	2.2664	0.011714	57020	VPS35L	VPS35L	VPS35 endosomal protein sorting factor like [Source:HGNC Symbol;Acc:HGNC:24641]
8714	17	48712205	48769063	166	47	10461754	2.2662	0.011719	8714	ABCC3	ABCC3	ATP binding cassette subfamily C member 3 [Source:HGNC Symbol;Acc:HGNC:54]
55024	4	102711764	102995969	779	44	10461754	2.2647	0.011767	55024	BANK1	BANK1	B cell scaffold protein with ankyrin repeats 1 [Source:HGNC Symbol;Acc:HGNC:18233]
23114	1	204797782	204991950	866	79	10461754	2.2645	0.011772	23114	NFASC	NFASC	neurofascin [Source:HGNC Symbol;Acc:HGNC:29866]
4635	17	45266728	45301045	102	28	10461754	2.2644	0.011773	4635	MYL4	MYL4	myosin light chain 4 [Source:HGNC Symbol;Acc:HGNC:7585]
27124	22	31518893	31530683	34	12	10461754	2.2629	0.011821	27124	INPP5J	INPP5J	inositol polyphosphate-5-phosphatase J [Source:HGNC Symbol;Acc:HGNC:8956]
133957	5	204875	218333	46	7	10461754	2.262	0.011849	133957	CCDC127	CCDC127	coiled-coil domain containing 127 [Source:HGNC Symbol;Acc:HGNC:30520]
80324	12	132413745	132428406	37	7	10461754	2.2617	0.011858	80324	PUS1	PUS1	pseudouridine synthase 1 [Source:HGNC Symbol;Acc:HGNC:15508]
100652758	5	151149354	151151069	8	3	10461754	2.2609	0.011883	100652758	LOC100652758	None	novel transcript
2358	19	52264453	52273779	53	10	10461754	2.2607	0.011889	2358	FPR2	FPR2	formyl peptide receptor 2 [Source:HGNC Symbol;Acc:HGNC:3827]
7148	6	32008932	32077151	242	59	10461754	2.2602	0.011904	7148	TNXB	TNXB	tenascin XB [Source:HGNC Symbol;Acc:HGNC:11976]
3488	2	217536828	217560272	42	5	10461754	2.2585	0.011956	3488	IGFBP5	IGFBP5	insulin like growth factor binding protein 5 [Source:HGNC Symbol;Acc:HGNC:5474]
11056	17	35972363	36003493	62	14	10461754	2.2584	0.01196	11056	DDX52	DDX52	DExD-box helicase 52 [Source:HGNC Symbol;Acc:HGNC:20038]
259197	6	31556660	31560762	29	14	10461754	2.2584	0.011961	259197	NCR3	NCR3	natural cytotoxicity triggering receptor 3 [Source:HGNC Symbol;Acc:HGNC:19077]
3957	22	37966253	37976024	52	8	10461754	2.2577	0.011981	3957	LGALS2	LGALS2	galectin 2 [Source:HGNC Symbol;Acc:HGNC:6562]
2110	4	159593277	159629842	44	19	10461754	2.2574	0.011993	2110	ETFDH	ETFDH	electron transfer flavoprotein dehydrogenase [Source:HGNC Symbol;Acc:HGNC:3483]
58496	6	31638728	31640227	10	5	10461754	2.2571	0.011999	58496	LY6G5B	LY6G5B	lymphocyte antigen 6 family member G5B [Source:HGNC Symbol;Acc:HGNC:13931]
54751	1	16083107	16113089	120	23	10461754	2.2565	0.012019	54751	FBLIM1	FBLIM1	filamin binding LIM protein 1 [Source:HGNC Symbol;Acc:HGNC:24686]
148479	1	6673756	6684093	27	7	10461754	2.2556	0.012049	148479	PHF13	PHF13	PHD finger protein 13 [Source:HGNC Symbol;Acc:HGNC:22983]
85509	19	8943074	8954016	18	5	10461754	2.2544	0.012084	85509	MBD3L1	MBD3L1	methyl-CpG binding domain protein 3 like 1 [Source:HGNC Symbol;Acc:HGNC:15774]
4948	15	28000021	28344483	1002	47	10461754	2.2544	0.012086	4948	OCA2	OCA2	OCA2 melanosomal transmembrane protein [Source:HGNC Symbol;Acc:HGNC:8101]
4331	14	61201459	61435398	338	17	10461754	2.2541	0.012096	4331	MNAT1	MNAT1	MNAT1 component of CDK activating kinase [Source:HGNC Symbol;Acc:HGNC:7181]
158038	9	27948084	29212998	6065	242	10461754	2.254	0.012099	158038	LINGO2	LINGO2	leucine rich repeat and Ig domain containing 2 [Source:HGNC Symbol;Acc:HGNC:21207]
23019	16	58553850	58663790	343	19	10461754	2.2524	0.012148	23019	CNOT1	CNOT1	CCR4-NOT transcription complex subunit 1 [Source:HGNC Symbol;Acc:HGNC:7877]
113655	8	145733161	145736596	4	2	10461754	2.2518	0.012169	113655	MFSD3	MFSD3	major facilitator superfamily domain containing 3 [Source:HGNC Symbol;Acc:HGNC:25157]
440026	11	9302201	9336315	145	22	10461754	2.2513	0.012183	440026	TMEM41B	TMEM41B	transmembrane protein 41B [Source:HGNC Symbol;Acc:HGNC:28948]
6446	6	134490384	134639196	442	70	10461754	2.251	0.012192	6446	SGK1	SGK1	serum/glucocorticoid regulated kinase 1 [Source:HGNC Symbol;Acc:HGNC:10810]
91749	6	111580482	111590263	32	12	10461754	2.2501	0.012222	91749	MFSD4B	MFSD4B	major facilitator superfamily domain containing 4B [Source:HGNC Symbol;Acc:HGNC:21053]
10130	2	10908889	10978103	483	24	10461754	2.2494	0.012243	10130	PDIA6	PDIA6	protein disulfide isomerase family A member 6 [Source:HGNC Symbol;Acc:HGNC:30168]
79142	17	7138347	7142825	6	3	10461754	2.2492	0.012249	79142	PHF23	PHF23	PHD finger protein 23 [Source:HGNC Symbol;Acc:HGNC:28428]
79947	1	26758773	26797797	82	23	10461754	2.2491	0.012252	79947	DHDDS	DHDDS	dehydrodolichyl diphosphate synthase subunit [Source:HGNC Symbol;Acc:HGNC:20603]
441869	1	1353800	1356824	2	1	10461754	2.2491	0.012253	441869	ANKRD65	ANKRD65	ankyrin repeat domain 65 [Source:HGNC Symbol;Acc:HGNC:42950]
7161	1	3569129	3652765	205	36	10461754	2.2474	0.012308	7161	TP73	TP73	tumor protein p73 [Source:HGNC Symbol;Acc:HGNC:12003]
375791	9	140119086	140120765	1	1	10461754	2.2473	0.01231	375791	CYSRT1	CYSRT1	cysteine rich tail 1 [Source:HGNC Symbol;Acc:HGNC:30529]
283807	15	63889327	63894627	16	8	10461754	2.2468	0.012328	283807	FBXL22	FBXL22	F-box and leucine rich repeat protein 22 [Source:HGNC Symbol;Acc:HGNC:27537]
169026	8	117962512	118188953	628	42	10461754	2.2449	0.012387	169026	SLC30A8	SLC30A8	solute carrier family 30 member 8 [Source:HGNC Symbol;Acc:HGNC:20303]
9179	7	99699130	99704803	17	6	10461754	2.2441	0.012413	9179	AP4M1	AP4M1	adaptor related protein complex 4 subunit mu 1 [Source:HGNC Symbol;Acc:HGNC:574]
5903	2	109335902	109402267	110	14	10461754	2.2435	0.012433	5903	RANBP2	RANBP2	RAN binding protein 2 [Source:HGNC Symbol;Acc:HGNC:9848]
147968	19	39220832	39235114	54	9	10461754	2.2435	0.012433	147968	CAPN12	CAPN12	calpain 12 [Source:HGNC Symbol;Acc:HGNC:13249]
577	6	69345210	70099403	3001	117	10461754	2.2406	0.012526	577	ADGRB3	ADGRB3	adhesion G protein-coupled receptor B3 [Source:HGNC Symbol;Acc:HGNC:945]
5122	5	95726040	95768985	93	17	10461754	2.2402	0.01254	5122	PCSK1	PCSK1	proprotein convertase subtilisin/kexin type 1 [Source:HGNC Symbol;Acc:HGNC:8743]
83871	17	27041299	27045286	3	2	10461754	2.2394	0.012564	83871	RAB34	RAB34	RAB34, member RAS oncogene family [Source:HGNC Symbol;Acc:HGNC:16519]
100861437	17	27043011	27044908	3	2	10461754	2.2394	0.012564	100861437	None	None	None
54332	8	75262618	75279345	91	17	10461754	2.2393	0.012567	54332	GDAP1	GDAP1	ganglioside induced differentiation associated protein 1 [Source:HGNC Symbol;Acc:HGNC:15968]
285601	5	94955980	94957284	3	2	10461754	2.2392	0.012573	285601	GPR150	GPR150	G protein-coupled receptor 150 [Source:HGNC Symbol;Acc:HGNC:23628]
84314	17	8076296	8079723	14	5	10461754	2.2386	0.012592	84314	TMEM107	TMEM107	transmembrane protein 107 [Source:HGNC Symbol;Acc:HGNC:28128]
10225	3	111260926	111384843	366	61	10461754	2.2382	0.012605	10225	CD96	CD96	CD96 molecule [Source:HGNC Symbol;Acc:HGNC:16892]
388939	2	29284556	29297127	87	16	10461754	2.2366	0.012657	388939	PCARE	PCARE	photoreceptor cilium actin regulator [Source:HGNC Symbol;Acc:HGNC:34383]
9698	1	31404353	31538838	345	25	10461754	2.2318	0.012814	9698	PUM1	PUM1	pumilio RNA binding family member 1 [Source:HGNC Symbol;Acc:HGNC:14957]
220	15	101419897	101456831	98	16	10461754	2.2291	0.012904	220	ALDH1A3	ALDH1A3	aldehyde dehydrogenase 1 family member A3 [Source:HGNC Symbol;Acc:HGNC:409]
85302	17	73905925	73937119	81	18	10461754	2.2291	0.012905	85302	FBF1	FBF1	Fas binding factor 1 [Source:HGNC Symbol;Acc:HGNC:24674]
55585	1	154521051	154531138	19	6	10461754	2.2281	0.012937	55585	UBE2Q1	UBE2Q1	ubiquitin conjugating enzyme E2 Q1 [Source:HGNC Symbol;Acc:HGNC:15698]
10762	22	45559726	45583892	106	12	10461754	2.2276	0.012953	10762	NUP50	NUP50	nucleoporin 50 [Source:HGNC Symbol;Acc:HGNC:8065]
25963	15	42502726	42565797	188	24	10461754	2.2253	0.013031	25963	TMEM87A	TMEM87A	transmembrane protein 87A [Source:HGNC Symbol;Acc:HGNC:24522]
10642	17	47074774	47133507	115	21	10461754	2.2252	0.013033	10642	IGF2BP1	IGF2BP1	insulin like growth factor 2 mRNA binding protein 1 [Source:HGNC Symbol;Acc:HGNC:28866]
149233	1	67604590	67725662	404	40	10461754	2.2237	0.013083	149233	IL23R	IL23R	interleukin 23 receptor [Source:HGNC Symbol;Acc:HGNC:19100]
26993	19	15490859	15529916	57	5	10461754	2.2233	0.013097	26993	AKAP8L	AKAP8L	A-kinase anchoring protein 8 like [Source:HGNC Symbol;Acc:HGNC:29857]
1725	19	12786531	12792701	3	2	10461754	2.2207	0.013184	1725	DHPS	DHPS	deoxyhypusine synthase [Source:HGNC Symbol;Acc:HGNC:2869]
116541	19	3762665	3767563	11	3	10461754	2.2206	0.013189	116541	MRPL54	MRPL54	mitochondrial ribosomal protein L54 [Source:HGNC Symbol;Acc:HGNC:16685]
10133	10	13141425	13180291	115	24	10461754	2.2184	0.013265	10133	OPTN	OPTN	optineurin [Source:HGNC Symbol;Acc:HGNC:17142]
10335	11	10594638	10715535	467	58	10461754	2.2174	0.013298	10335	IRAG1	IRAG1	inositol 1,4,5-triphosphate receptor associated 1 [Source:HGNC Symbol;Acc:HGNC:7237]
6623	10	88717504	88723017	27	8	10461754	2.2156	0.013359	6623	SNCG	SNCG	synuclein gamma [Source:HGNC Symbol;Acc:HGNC:11141]
84969	20	42543492	42698256	458	71	10461754	2.213	0.013448	84969	TOX2	TOX2	TOX high mobility group box family member 2 [Source:HGNC Symbol;Acc:HGNC:16095]
9353	4	20254566	20622184	1219	144	10461754	2.2103	0.013543	9353	SLIT2	SLIT2	slit guidance ligand 2 [Source:HGNC Symbol;Acc:HGNC:11086]
10144	4	89647105	90032549	1241	54	10461754	2.2101	0.013548	10144	FAM13A	FAM13A	family with sequence similarity 13 member A [Source:HGNC Symbol;Acc:HGNC:19367]
6525	22	31477282	31500610	81	17	10461754	2.2099	0.013557	6525	SMTN	SMTN	smoothelin [Source:HGNC Symbol;Acc:HGNC:11126]
284485	1	151694013	151702082	26	10	10461754	2.209	0.013588	284485	RIIAD1	RIIAD1	regulatory subunit of type II PKA R-subunit domain containing 1 [Source:HGNC Symbol;Acc:HGNC:26686]
6424	7	37945534	37956525	65	10	10461754	2.2089	0.01359	6424	SFRP4	SFRP4	secreted frizzled related protein 4 [Source:HGNC Symbol;Acc:HGNC:10778]
8833	3	155588325	155657150	240	21	10461754	2.2087	0.013598	8833	GMPS	GMPS	guanine monophosphate synthase [Source:HGNC Symbol;Acc:HGNC:4378]
55786	19	53611132	53636173	111	19	10461754	2.2069	0.013661	55786	ZNF415	ZNF415	zinc finger protein 415 [Source:HGNC Symbol;Acc:HGNC:20636]
83696	8	140740324	141468678	2754	219	10461754	2.2061	0.013689	83696	TRAPPC9	TRAPPC9	trafficking protein particle complex subunit 9 [Source:HGNC Symbol;Acc:HGNC:30832]
54476	7	5659672	5821361	601	27	10461754	2.2052	0.013719	54476	RNF216	RNF216	ring finger protein 216 [Source:HGNC Symbol;Acc:HGNC:21698]
9672	1	31342313	31381480	96	33	10461754	2.2047	0.013738	9672	SDC3	SDC3	syndecan 3 [Source:HGNC Symbol;Acc:HGNC:10660]
4528	2	55463756	55496384	138	28	10461754	2.2035	0.013779	4528	MTIF2	MTIF2	mitochondrial translational initiation factor 2 [Source:HGNC Symbol;Acc:HGNC:7441]
5325	6	144261437	144385736	487	67	10461754	2.2033	0.013786	5325	PLAGL1	PLAGL1	PLAG1 like zinc finger 1 [Source:HGNC Symbol;Acc:HGNC:9046]
285148	2	9614670	9628604	54	9	10461754	2.2018	0.013839	285148	IAH1	IAH1	isoamyl acetate hydrolyzing esterase 1 (putative) [Source:HGNC Symbol;Acc:HGNC:27696]
3283	1	120049826	120057681	12	3	10461754	2.2017	0.013844	3283	HSD3B1	HSD3B1	hydroxy-delta-5-steroid dehydrogenase, 3 beta- and steroid delta-isomerase 1 [Source:HGNC Symbol;Acc:HGNC:5217]
138241	9	74526190	74588373	102	11	10461754	2.2009	0.01387	138241	C9orf85	C9orf85	chromosome 9 open reading frame 85 [Source:HGNC Symbol;Acc:HGNC:28784]
57546	16	66914360	66925004	25	8	10461754	2.2008	0.013874	57546	PDP2	PDP2	pyruvate dehydrogenase phosphatase catalytic subunit 2 [Source:HGNC Symbol;Acc:HGNC:30263]
7064	19	2785464	2813599	53	5	10461754	2.1995	0.013921	7064	THOP1	THOP1	thimet oligopeptidase 1 [Source:HGNC Symbol;Acc:HGNC:11793]
647024	6	42068857	42110715	167	32	10461754	2.1969	0.014012	647024	C6orf132	C6orf132	chromosome 6 open reading frame 132 [Source:HGNC Symbol;Acc:HGNC:21288]
7178	13	45911005	45915505	14	5	10461754	2.1965	0.01403	7178	TPT1	TPT1	tumor protein, translationally-controlled 1 [Source:HGNC Symbol;Acc:HGNC:12022]
340024	5	1201710	1225232	51	11	10461754	2.1962	0.01404	340024	SLC6A19	SLC6A19	solute carrier family 6 member 19 [Source:HGNC Symbol;Acc:HGNC:27960]
80742	6	30524486	30532473	42	19	10461754	2.1952	0.014076	80742	PRR3	PRR3	proline rich 3 [Source:HGNC Symbol;Acc:HGNC:21149]
10380	1	220230824	220263249	78	22	10461754	2.1951	0.014078	10380	BPNT1	BPNT1	3'(2'), 5'-bisphosphate nucleotidase 1 [Source:HGNC Symbol;Acc:HGNC:1096]
101927955	11	9726380	9727943	1	1	10461754	2.1945	0.0141	101927955	None	None	None
9970	1	161199456	161208432	39	15	10461754	2.1934	0.014141	9970	NR1I3	NR1I3	nuclear receptor subfamily 1 group I member 3 [Source:HGNC Symbol;Acc:HGNC:7969]
56341	12	3490515	3703139	524	80	10461754	2.1933	0.014142	56341	PRMT8	PRMT8	protein arginine methyltransferase 8 [Source:HGNC Symbol;Acc:HGNC:5188]
5980	6	111620234	111804421	451	33	10461754	2.1932	0.014148	5980	REV3L	REV3L	REV3 like, DNA directed polymerase zeta catalytic subunit [Source:HGNC Symbol;Acc:HGNC:9968]
317719	17	39992572	40004599	39	5	10461754	2.192	0.014188	317719	KLHL10	KLHL10	kelch like family member 10 [Source:HGNC Symbol;Acc:HGNC:18829]
386653	12	122656577	122658746	6	2	10461754	2.192	0.014191	386653	IL31	IL31	interleukin 31 [Source:HGNC Symbol;Acc:HGNC:19372]
201181	17	40177594	40205881	47	11	10461754	2.19	0.014262	201181	ZNF385C	ZNF385C	zinc finger protein 385C [Source:HGNC Symbol;Acc:HGNC:33722]
284114	17	7338762	7340998	7	3	10461754	2.1896	0.014277	284114	TMEM102	TMEM102	transmembrane protein 102 [Source:HGNC Symbol;Acc:HGNC:26722]
219681	10	23216954	23327452	391	40	10461754	2.1892	0.014292	219681	ARMC3	ARMC3	armadillo repeat containing 3 [Source:HGNC Symbol;Acc:HGNC:30964]
6948	22	31003070	31023047	161	29	10461754	2.1878	0.014341	6948	TCN2	TCN2	transcobalamin 2 [Source:HGNC Symbol;Acc:HGNC:11653]
648044	19	12798791	12799230	2	1	10461754	2.1847	0.014456	648044	None	None	None
10162	12	7085347	7125842	79	16	10461754	2.1841	0.014477	10162	LPCAT3	LPCAT3	lysophosphatidylcholine acyltransferase 3 [Source:HGNC Symbol;Acc:HGNC:30244]
9906	1	1656277	1677438	6	1	10461754	2.183	0.014517	9906	None	None	None
388381	17	36991341	36997642	24	9	10461754	2.1803	0.014619	388381	SPMAP1	SPMAP1	sperm microtubule associated protein 1 [Source:HGNC Symbol;Acc:HGNC:34492]
7857	2	224461658	224467217	12	5	10461754	2.18	0.01463	7857	SCG2	SCG2	secretogranin II [Source:HGNC Symbol;Acc:HGNC:10575]
8731	18	13726659	13764555	119	21	10461754	2.178	0.014704	8731	RNMT	RNMT	RNA guanine-7 methyltransferase [Source:HGNC Symbol;Acc:HGNC:10075]
55297	12	28343360	28703099	1110	33	10461754	2.178	0.014705	55297	CCDC91	CCDC91	coiled-coil domain containing 91 [Source:HGNC Symbol;Acc:HGNC:24855]
54433	4	110736666	110745893	30	8	10461754	2.1779	0.014706	54433	GAR1	GAR1	GAR1 ribonucleoprotein [Source:HGNC Symbol;Acc:HGNC:14264]
1040	4	85504057	85572493	122	18	10461754	2.1778	0.014709	1040	CDS1	CDS1	CDP-diacylglycerol synthase 1 [Source:HGNC Symbol;Acc:HGNC:1800]
89890	13	41701709	41706936	4	2	10461754	2.1774	0.014725	89890	KBTBD6	KBTBD6	kelch repeat and BTB domain containing 6 [Source:HGNC Symbol;Acc:HGNC:25340]
80313	10	134145614	134195010	206	22	10461754	2.1773	0.014728	80313	LRRC27	LRRC27	leucine rich repeat containing 27 [Source:HGNC Symbol;Acc:HGNC:29346]
246329	12	57637241	57644971	16	7	10461754	2.1773	0.014728	246329	STAC3	STAC3	SH3 and cysteine rich domain 3 [Source:HGNC Symbol;Acc:HGNC:28423]
84138	16	68318043	68344868	70	19	10461754	2.1761	0.014773	84138	SLC7A6OS	SLC7A6OS	solute carrier family 7 member 6 opposite strand [Source:HGNC Symbol;Acc:HGNC:25807]
285659	5	180581943	180582890	2	1	10461754	2.1747	0.014825	285659	OR2V2	OR2V2	olfactory receptor family 2 subfamily V member 2 [Source:HGNC Symbol;Acc:HGNC:15341]
26094	14	73393040	73428825	167	28	10461754	2.1747	0.014826	26094	DCAF4	DCAF4	DDB1 and CUL4 associated factor 4 [Source:HGNC Symbol;Acc:HGNC:20229]
574537	4	70454135	70505360	232	22	10461754	2.1746	0.014831	574537	UGT2A2	UGT2A2	UDP glucuronosyltransferase family 2 member A2 [Source:HGNC Symbol;Acc:HGNC:28183]
3933	9	138413284	138418386	10	3	10461754	2.174	0.014853	3933	LCN1	LCN1	lipocalin 1 [Source:HGNC Symbol;Acc:HGNC:6525]
10048	6	13621730	13711796	154	29	10461754	2.1731	0.014888	10048	RANBP9	RANBP9	RAN binding protein 9 [Source:HGNC Symbol;Acc:HGNC:13727]
10270	19	15464332	15490638	42	9	10461754	2.1731	0.014888	10270	AKAP8	AKAP8	A-kinase anchoring protein 8 [Source:HGNC Symbol;Acc:HGNC:378]
10381	16	89988417	90002505	62	13	10461754	2.1727	0.0149	10381	TUBB3	TUBB3	tubulin beta 3 class III [Source:HGNC Symbol;Acc:HGNC:20772]
2956	2	48010221	48034092	103	22	10461754	2.1726	0.014906	2956	MSH6	MSH6	mutS homolog 6 [Source:HGNC Symbol;Acc:HGNC:7329]
84875	8	145051320	145060635	14	3	10461754	2.1724	0.014913	84875	PARP10	PARP10	poly(ADP-ribose) polymerase family member 10 [Source:HGNC Symbol;Acc:HGNC:25895]
3215	17	46668619	46671103	9	5	10461754	2.1724	0.014914	3215	HOXB5	HOXB5	homeobox B5 [Source:HGNC Symbol;Acc:HGNC:5116]
64983	7	42971804	42977456	24	4	10461754	2.171	0.014965	64983	MRPL32	MRPL32	mitochondrial ribosomal protein L32 [Source:HGNC Symbol;Acc:HGNC:14035]
3675	17	48133340	48167849	68	9	10461754	2.1708	0.014975	3675	ITGA3	ITGA3	integrin subunit alpha 3 [Source:HGNC Symbol;Acc:HGNC:6139]
2326	1	171217610	171255113	127	26	10461754	2.17	0.015004	2326	FMO1	FMO1	flavin containing dimethylaniline monoxygenase 1 [Source:HGNC Symbol;Acc:HGNC:3769]
23316	12	111471828	111788358	495	46	10461754	2.1668	0.015126	23316	CUX2	CUX2	cut like homeobox 2 [Source:HGNC Symbol;Acc:HGNC:19347]
126868	1	116654376	116677861	88	17	10461754	2.1653	0.015182	126868	MAB21L3	MAB21L3	mab-21 like 3 [Source:HGNC Symbol;Acc:HGNC:26787]
40	17	31340105	32483825	4530	317	10461754	2.1653	0.015182	40	ASIC2	ASIC2	acid sensing ion channel subunit 2 [Source:HGNC Symbol;Acc:HGNC:99]
47	17	40023169	40086795	138	16	10461754	2.1645	0.015214	47	ACLY	ACLY	ATP citrate lyase [Source:HGNC Symbol;Acc:HGNC:115]
57215	16	67876213	67878098	1	1	10461754	2.1643	0.01522	57215	THAP11	THAP11	THAP domain containing 11 [Source:HGNC Symbol;Acc:HGNC:23194]
7855	2	208627310	208634143	9	4	10461754	2.1611	0.015343	7855	FZD5	FZD5	frizzled class receptor 5 [Source:HGNC Symbol;Acc:HGNC:4043]
4547	4	100485240	100545154	298	26	10461754	2.1599	0.01539	4547	MTTP	MTTP	microsomal triglyceride transfer protein [Source:HGNC Symbol;Acc:HGNC:7467]
27242	6	47199263	47277683	229	48	10461754	2.1597	0.0154	27242	TNFRSF21	TNFRSF21	TNF receptor superfamily member 21 [Source:HGNC Symbol;Acc:HGNC:13469]
25921	11	57435223	57468659	86	24	10461754	2.1589	0.01543	25921	ZDHHC5	ZDHHC5	zinc finger DHHC-type palmitoyltransferase 5 [Source:HGNC Symbol;Acc:HGNC:18472]
6256	9	137218316	137332431	386	30	10461754	2.158	0.015464	6256	RXRA	RXRA	retinoid X receptor alpha [Source:HGNC Symbol;Acc:HGNC:10477]
755	21	45748827	45759285	18	6	10461754	2.1576	0.015478	755	CFAP410	CFAP410	cilia and flagella associated protein 410 [Source:HGNC Symbol;Acc:HGNC:1260]
4775	16	68118654	68263162	313	21	10461754	2.1573	0.015489	4775	NFATC3	NFATC3	nuclear factor of activated T cells 3 [Source:HGNC Symbol;Acc:HGNC:7777]
1140	17	7348406	7360932	34	7	10461754	2.1551	0.015578	1140	CHRNB1	CHRNB1	cholinergic receptor nicotinic beta 1 subunit [Source:HGNC Symbol;Acc:HGNC:1961]
664	10	133781204	133795435	29	6	10461754	2.1547	0.015591	664	BNIP3	BNIP3	BCL2 interacting protein 3 [Source:HGNC Symbol;Acc:HGNC:1084]
11344	3	52262626	52273183	39	11	10461754	2.1535	0.01564	11344	TWF2	TWF2	twinfilin actin binding protein 2 [Source:HGNC Symbol;Acc:HGNC:9621]
60	7	5566779	5570232	12	4	10461754	2.152	0.0157	60	ACTB	ACTB	actin beta [Source:HGNC Symbol;Acc:HGNC:132]
101928291	1	224621806	224647598	80	12	10461754	2.1511	0.015733	101928291	None	None	None
5269	6	2948393	2972399	98	15	10461754	2.1503	0.015767	5269	SERPINB6	SERPINB6	serpin family B member 6 [Source:HGNC Symbol;Acc:HGNC:8950]
80863	6	32116140	32119720	3	2	10461754	2.1499	0.015782	80863	LOC100507547	PRRT1	proline rich transmembrane protein 1 [Source:HGNC Symbol;Acc:HGNC:13943]
55540	3	53880577	53899827	78	17	10461754	2.1491	0.015814	55540	IL17RB	IL17RB	interleukin 17 receptor B [Source:HGNC Symbol;Acc:HGNC:18015]
494143	2	53994929	54002320	26	11	10461754	2.1486	0.015832	494143	CHAC2	CHAC2	ChaC glutathione specific gamma-glutamylcyclotransferase 2 [Source:HGNC Symbol;Acc:HGNC:32363]
2208	19	7753643	7767036	83	6	10461754	2.1484	0.015841	2208	FCER2	FCER2	Fc epsilon receptor II [Source:HGNC Symbol;Acc:HGNC:3612]
768239	4	7432021	7436700	37	8	10461754	2.1481	0.015854	768239	PSAPL1	PSAPL1	prosaposin like 1 [Source:HGNC Symbol;Acc:HGNC:33131]
2572	10	26505236	26593491	331	19	10461754	2.1476	0.015872	2572	GAD2	GAD2	glutamate decarboxylase 2 [Source:HGNC Symbol;Acc:HGNC:4093]
7124	6	31543344	31546113	8	4	10461754	2.1473	0.015885	7124	TNF	TNF	tumor necrosis factor [Source:HGNC Symbol;Acc:HGNC:11892]
60684	4	184580420	184634747	173	15	10461754	2.145	0.015977	60684	TRAPPC11	TRAPPC11	trafficking protein particle complex subunit 11 [Source:HGNC Symbol;Acc:HGNC:25751]
6283	1	153346184	153348075	2	1	10461754	2.1449	0.01598	6283	S100A12	S100A12	S100 calcium binding protein A12 [Source:HGNC Symbol;Acc:HGNC:10489]
84166	16	57023469	57117438	473	84	10461754	2.1444	0.015999	84166	NLRC5	NLRC5	NLR family CARD domain containing 5 [Source:HGNC Symbol;Acc:HGNC:29933]
5024	11	57105841	57137549	110	19	10461754	2.1442	0.016009	5024	P2RX3	P2RX3	purinergic receptor P2X 3 [Source:HGNC Symbol;Acc:HGNC:8534]
7936	6	31919864	31926864	27	14	10461754	2.1439	0.016022	7936	NELFE	NELFE	negative elongation factor complex member E [Source:HGNC Symbol;Acc:HGNC:13974]
23	6	30539170	30559309	79	20	10461754	2.1425	0.016078	23	ABCF1	ABCF1	ATP binding cassette subfamily F member 1 [Source:HGNC Symbol;Acc:HGNC:70]
221421	6	43612767	43638935	104	15	10461754	2.1421	0.016091	221421	RSPH9	RSPH9	radial spoke head component 9 [Source:HGNC Symbol;Acc:HGNC:21057]
9681	22	32149937	32303020	536	29	10461754	2.142	0.016099	9681	DEPDC5	DEPDC5	DEP domain containing 5, GATOR1 subcomplex subunit [Source:HGNC Symbol;Acc:HGNC:18423]
6868	2	9629392	9695917	157	15	10461754	2.1418	0.016104	6868	ADAM17	ADAM17	ADAM metallopeptidase domain 17 [Source:HGNC Symbol;Acc:HGNC:195]
83442	1	26606213	26608013	8	3	10461754	2.1407	0.016151	83442	SH3BGRL3	SH3BGRL3	SH3 domain binding glutamate rich protein like 3 [Source:HGNC Symbol;Acc:HGNC:15568]
29842	2	121974163	122042778	212	34	10461754	2.1397	0.016191	29842	TFCP2L1	TFCP2L1	transcription factor CP2 like 1 [Source:HGNC Symbol;Acc:HGNC:17925]
115572	1	27331511	27339333	16	6	10461754	2.1389	0.016221	115572	TENT5B	TENT5B	terminal nucleotidyltransferase 5B [Source:HGNC Symbol;Acc:HGNC:28273]
54873	1	100111431	100160097	215	33	10461754	2.1387	0.01623	54873	PALMD	PALMD	palmdelphin [Source:HGNC Symbol;Acc:HGNC:15846]
80004	16	68262450	68270136	7	4	10461754	2.1382	0.016252	80004	ESRP2	ESRP2	epithelial splicing regulatory protein 2 [Source:HGNC Symbol;Acc:HGNC:26152]
55789	5	59892739	59995993	193	24	10461754	2.1374	0.016283	55789	DEPDC1B	DEPDC1B	DEP domain containing 1B [Source:HGNC Symbol;Acc:HGNC:24902]
2568	5	170210723	170241051	115	20	10461754	2.1368	0.016307	2568	GABRP	GABRP	gamma-aminobutyric acid type A receptor subunit pi [Source:HGNC Symbol;Acc:HGNC:4089]
81533	16	47188302	47495018	266	16	10461754	2.1366	0.016315	81533	ITFG1	ITFG1	integrin alpha FG-GAP repeat containing 1 [Source:HGNC Symbol;Acc:HGNC:30697]
145482	14	74318534	74352168	144	13	10461754	2.1365	0.016321	145482	PTGR2	PTGR2	prostaglandin reductase 2 [Source:HGNC Symbol;Acc:HGNC:20149]
84247	22	44888450	44894005	23	2	10461754	2.1363	0.016327	84247	RTL6	RTL6	retrotransposon Gag like 6 [Source:HGNC Symbol;Acc:HGNC:13343]
125228	18	13663346	13726591	232	28	10461754	2.1336	0.016437	125228	FAM210A	FAM210A	family with sequence similarity 210 member A [Source:HGNC Symbol;Acc:HGNC:28346]
285346	3	44539924	44552222	22	11	10461754	2.1334	0.016446	285346	ZNF852	ZNF852	zinc finger protein 852 [Source:HGNC Symbol;Acc:HGNC:27713]
84870	6	127439844	127520626	160	16	10461754	2.1304	0.016569	84870	RSPO3	RSPO3	R-spondin 3 [Source:HGNC Symbol;Acc:HGNC:20866]
5164	17	48172101	48188733	54	12	10461754	2.1301	0.016582	5164	PDK2	PDK2	pyruvate dehydrogenase kinase 2 [Source:HGNC Symbol;Acc:HGNC:8810]
27097	1	229728858	229761794	89	13	10461754	2.13	0.016588	27097	TAF5L	TAF5L	TATA-box binding protein associated factor 5 like [Source:HGNC Symbol;Acc:HGNC:17304]
399512	17	8191082	8198709	23	11	10461754	2.1296	0.016601	399512	SLC25A35	SLC25A35	solute carrier family 25 member 35 [Source:HGNC Symbol;Acc:HGNC:31921]
84306	19	34895300	34917073	49	9	10461754	2.1295	0.016607	84306	PDCD2L	PDCD2L	programmed cell death 2 like [Source:HGNC Symbol;Acc:HGNC:28194]
54927	7	132469623	132766839	717	39	10461754	2.1278	0.016678	54927	CHCHD3	CHCHD3	coiled-coil-helix-coiled-coil-helix domain containing 3 [Source:HGNC Symbol;Acc:HGNC:21906]
4854	19	15270444	15311792	143	14	10461754	2.1271	0.016706	4854	NOTCH3	NOTCH3	notch receptor 3 [Source:HGNC Symbol;Acc:HGNC:7883]
9855	2	242295664	242434256	535	39	10461754	2.1269	0.016716	9855	FARP2	FARP2	FERM, ARH/RhoGEF and pleckstrin domain protein 2 [Source:HGNC Symbol;Acc:HGNC:16460]
55699	1	220267455	220321383	160	28	10461754	2.1268	0.01672	55699	IARS2	IARS2	isoleucyl-tRNA synthetase 2, mitochondrial [Source:HGNC Symbol;Acc:HGNC:29685]
55295	19	18747835	18781308	94	15	10461754	2.1267	0.016724	55295	KLHL26	KLHL26	kelch like family member 26 [Source:HGNC Symbol;Acc:HGNC:25623]
388759	1	247273462	247275719	8	3	10461754	2.1263	0.016737	388759	LINC02897	LINC02897	long intergenic non-protein coding RNA 2897 [Source:HGNC Symbol;Acc:HGNC:33759]
354	19	51358171	51364020	40	9	10461754	2.126	0.016752	354	KLK3	KLK3	kallikrein related peptidase 3 [Source:HGNC Symbol;Acc:HGNC:6364]
10488	9	35732317	35737005	16	8	10461754	2.1255	0.016772	10488	CREB3	CREB3	cAMP responsive element binding protein 3 [Source:HGNC Symbol;Acc:HGNC:2347]
57582	9	138594031	138684993	372	45	10461754	2.1253	0.016781	57582	KCNT1	KCNT1	potassium sodium-activated channel subfamily T member 1 [Source:HGNC Symbol;Acc:HGNC:18865]
149076	1	33721908	33766321	85	16	10461754	2.1253	0.016782	149076	ZNF362	ZNF362	zinc finger protein 362 [Source:HGNC Symbol;Acc:HGNC:18079]
11113	12	120123595	120315095	549	42	10461754	2.1233	0.016866	11113	CIT	CIT	citron rho-interacting serine/threonine kinase [Source:HGNC Symbol;Acc:HGNC:1985]
3050	16	192921	204504	19	3	10461754	2.1227	0.01689	3050	HBZ	HBZ	hemoglobin subunit zeta [Source:HGNC Symbol;Acc:HGNC:4835]
55052	1	1337276	1342693	2	1	10461754	2.122	0.016919	55052	MRPL20	MRPL20	mitochondrial ribosomal protein L20 [Source:HGNC Symbol;Acc:HGNC:14478]
80232	1	224572845	224622001	116	17	10461754	2.122	0.016919	80232	WDR26	WDR26	WD repeat domain 26 [Source:HGNC Symbol;Acc:HGNC:21208]
201191	17	48188673	48207246	27	11	10461754	2.1218	0.016928	201191	SAMD14	SAMD14	sterile alpha motif domain containing 14 [Source:HGNC Symbol;Acc:HGNC:27312]
4340	6	29624758	29640149	138	24	10461754	2.1216	0.016935	4340	MOG	MOG	myelin oligodendrocyte glycoprotein [Source:HGNC Symbol;Acc:HGNC:7197]
1674	2	220283099	220291461	19	5	10461754	2.1214	0.016946	1674	DES	DES	desmin [Source:HGNC Symbol;Acc:HGNC:2770]
5733	1	71318036	71513497	755	57	10461754	2.1208	0.016968	5733	PTGER3	PTGER3	prostaglandin E receptor 3 [Source:HGNC Symbol;Acc:HGNC:9595]
90233	19	58193337	58201179	18	9	10461754	2.1195	0.017024	90233	ZNF551	ZNF551	zinc finger protein 551 [Source:HGNC Symbol;Acc:HGNC:25108]
339327	19	40502943	40523514	62	10	10461754	2.1193	0.017031	339327	ZNF546	ZNF546	zinc finger protein 546 [Source:HGNC Symbol;Acc:HGNC:28671]
9585	10	91461264	91534700	275	13	10461754	2.1181	0.017085	9585	KIF20B	KIF20B	kinesin family member 20B [Source:HGNC Symbol;Acc:HGNC:7212]
5538	1	40538382	40563142	107	14	10461754	2.118	0.017088	5538	PPT1	PPT1	palmitoyl-protein thioesterase 1 [Source:HGNC Symbol;Acc:HGNC:9325]
326	21	45705721	45718102	48	15	10461754	2.1178	0.017094	326	AIRE	AIRE	autoimmune regulator [Source:HGNC Symbol;Acc:HGNC:360]
23112	22	40440046	40731812	596	24	10461754	2.1172	0.017122	23112	TNRC6B	TNRC6B	trinucleotide repeat containing adaptor 6B [Source:HGNC Symbol;Acc:HGNC:29190]
3890	12	52771596	52779417	76	8	10461754	2.1169	0.017136	3890	KRT84	KRT84	keratin 84 [Source:HGNC Symbol;Acc:HGNC:6461]
8351	6	26196982	26199521	16	6	10461754	2.1166	0.017146	8351	H3C4	H3C4	H3 clustered histone 4 [Source:HGNC Symbol;Acc:HGNC:4767]
339665	22	31031793	31043862	58	16	10461754	2.1161	0.01717	339665	SLC35E4	SLC35E4	solute carrier family 35 member E4 [Source:HGNC Symbol;Acc:HGNC:17058]
84272	2	32502958	32533074	86	23	10461754	2.116	0.017171	84272	YIPF4	YIPF4	Yip1 domain family member 4 [Source:HGNC Symbol;Acc:HGNC:28145]
90268	5	14664783	14699842	63	11	10461754	2.1158	0.017181	90268	OTULIN	OTULIN	OTU deubiquitinase with linear linkage specificity [Source:HGNC Symbol;Acc:HGNC:25118]
10014	17	42154121	42201014	123	18	10461754	2.1151	0.017209	10014	HDAC5	HDAC5	histone deacetylase 5 [Source:HGNC Symbol;Acc:HGNC:14068]
8837	2	201980877	202037411	138	17	10461754	2.1137	0.017272	8837	CFLAR	CFLAR	CASP8 and FADD like apoptosis regulator [Source:HGNC Symbol;Acc:HGNC:1876]
1750	7	96635290	96640352	8	3	10461754	2.1135	0.017278	1750	DLX6	DLX6	distal-less homeobox 6 [Source:HGNC Symbol;Acc:HGNC:2919]
146712	17	80900009	81009686	500	46	10461754	2.1125	0.017323	146712	B3GNTL1	B3GNTL1	UDP-GlcNAc:betaGal beta-1,3-N-acetylglucosaminyltransferase like 1 [Source:HGNC Symbol;Acc:HGNC:21727]
2961	8	30436031	30515738	205	28	10461754	2.1121	0.017339	2961	GTF2E2	GTF2E2	general transcription factor IIE subunit 2 [Source:HGNC Symbol;Acc:HGNC:4651]
887	11	6280841	6293363	62	11	10461754	2.1116	0.017362	887	CCKBR	CCKBR	cholecystokinin B receptor [Source:HGNC Symbol;Acc:HGNC:1571]
7029	3	141663270	141868386	755	21	10461754	2.1088	0.017481	7029	TFDP2	TFDP2	transcription factor Dp-2 [Source:HGNC Symbol;Acc:HGNC:11751]
50862	11	10533225	10562774	126	21	10461754	2.1082	0.017505	50862	RNF141	RNF141	ring finger protein 141 [Source:HGNC Symbol;Acc:HGNC:21159]
9332	12	7623412	7656414	87	24	10461754	2.1078	0.017525	9332	CD163	CD163	CD163 molecule [Source:HGNC Symbol;Acc:HGNC:1631]
3889	12	52708085	52715182	56	7	10461754	2.1077	0.017528	3889	KRT83	KRT83	keratin 83 [Source:HGNC Symbol;Acc:HGNC:6460]
87178	2	55861198	55921045	261	30	10461754	2.1051	0.01764	87178	PNPT1	PNPT1	polyribonucleotide nucleotidyltransferase 1 [Source:HGNC Symbol;Acc:HGNC:23166]
26135	1	67873493	67896123	40	17	10461754	2.104	0.01769	26135	SERBP1	SERBP1	SERPINE1 mRNA binding protein 1 [Source:HGNC Symbol;Acc:HGNC:17860]
389676	8	94146324	94179079	102	23	10461754	2.1021	0.017774	389676	LINC02906	LINC02906	long intergenic non-protein coding RNA 2906 [Source:HGNC Symbol;Acc:HGNC:42974]
84251	1	66999066	67210768	877	31	10461754	2.1019	0.017782	84251	SGIP1	SGIP1	SH3GL interacting endocytic adaptor 1 [Source:HGNC Symbol;Acc:HGNC:25412]
7332	22	21903736	21978323	72	2	10461754	2.1013	0.017807	7332	UBE2L3	UBE2L3	ubiquitin conjugating enzyme E2 L3 [Source:HGNC Symbol;Acc:HGNC:12488]
4600	21	42733918	42780870	210	55	10461754	2.101	0.017822	4600	MX2	MX2	MX dynamin like GTPase 2 [Source:HGNC Symbol;Acc:HGNC:7533]
51104	9	74477368	74526148	82	5	10461754	2.1007	0.017832	51104	ABHD17B	ABHD17B	abhydrolase domain containing 17B, depalmitoylase [Source:HGNC Symbol;Acc:HGNC:24278]
5524	9	131873183	131911225	170	16	10461754	2.1007	0.017832	5524	PTPA	PTPA	protein phosphatase 2 phosphatase activator [Source:HGNC Symbol;Acc:HGNC:9308]
84313	17	40925454	40931618	9	2	10461754	2.099	0.017907	84313	VPS25	VPS25	vacuolar protein sorting 25 homolog [Source:HGNC Symbol;Acc:HGNC:28122]
84466	5	126565206	126796914	940	41	10461754	2.0978	0.017961	84466	MEGF10	MEGF10	multiple EGF like domains 10 [Source:HGNC Symbol;Acc:HGNC:29634]
64786	12	72233487	72320629	252	17	10461754	2.0975	0.017976	64786	TBC1D15	TBC1D15	TBC1 domain family member 15 [Source:HGNC Symbol;Acc:HGNC:25694]
5570	6	122793062	123047518	760	50	10461754	2.0971	0.017994	5570	PKIB	PKIB	cAMP-dependent protein kinase inhibitor beta [Source:HGNC Symbol;Acc:HGNC:9018]
55691	10	13685706	14372866	3445	249	10461754	2.0965	0.018021	55691	FRMD4A	FRMD4A	FERM domain containing 4A [Source:HGNC Symbol;Acc:HGNC:25491]
101927435	10	132102081	132132795	102	19	10461754	2.0964	0.018023	101927435	None	None	None
6632	18	19192260	19210208	22	4	10461754	2.0929	0.01818	6632	SNRPD1	SNRPD1	small nuclear ribonucleoprotein D1 polypeptide [Source:HGNC Symbol;Acc:HGNC:11158]
80349	15	78575575	78591977	51	16	10461754	2.0915	0.018241	80349	SKIC8	SKIC8	SKI8 subunit of superkiller complex [Source:HGNC Symbol;Acc:HGNC:30300]
64397	15	42705016	42783390	205	28	10461754	2.0909	0.018269	64397	ZNF106	ZNF106	zinc finger protein 106 [Source:HGNC Symbol;Acc:HGNC:12886]
55014	9	102668915	102736818	169	23	10461754	2.0907	0.018279	55014	STX17	STX17	syntaxin 17 [Source:HGNC Symbol;Acc:HGNC:11432]
9570	17	45000486	45044366	152	19	10461754	2.0888	0.018363	9570	GOSR2	GOSR2	golgi SNAP receptor complex member 2 [Source:HGNC Symbol;Acc:HGNC:4431]
10868	9	132597696	132644121	382	14	10461754	2.0888	0.018364	10868	USP20	USP20	ubiquitin specific peptidase 20 [Source:HGNC Symbol;Acc:HGNC:12619]
6449	19	2754711	2783363	71	6	10461754	2.0885	0.018377	6449	SGTA	SGTA	small glutamine rich tetratricopeptide repeat co-chaperone alpha [Source:HGNC Symbol;Acc:HGNC:10819]
7052	20	36756863	36794910	117	21	10461754	2.0885	0.018378	7052	TGM2	TGM2	transglutaminase 2 [Source:HGNC Symbol;Acc:HGNC:11778]
10168	3	44666511	44689963	50	12	10461754	2.0882	0.018389	10168	ZNF197	ZNF197	zinc finger protein 197 [Source:HGNC Symbol;Acc:HGNC:12988]
54920	16	68056847	68113226	109	18	10461754	2.0882	0.018389	54920	DUS2	DUS2	dihydrouridine synthase 2 [Source:HGNC Symbol;Acc:HGNC:26014]
118738	10	48355029	48373866	38	12	10461754	2.0857	0.018502	118738	ZNF488	ZNF488	zinc finger protein 488 [Source:HGNC Symbol;Acc:HGNC:23535]
283375	12	56623820	56631630	13	4	10461754	2.0855	0.018513	283375	SLC39A5	SLC39A5	solute carrier family 39 member 5 [Source:HGNC Symbol;Acc:HGNC:20502]
1723	16	72042643	72059316	74	17	10461754	2.0849	0.018538	1723	DHODH	DHODH	dihydroorotate dehydrogenase (quinone) [Source:HGNC Symbol;Acc:HGNC:2867]
79852	19	15337730	15343858	3	2	10461754	2.0846	0.018552	79852	EPHX3	EPHX3	epoxide hydrolase 3 [Source:HGNC Symbol;Acc:HGNC:23760]
2339	8	42911442	42940931	46	10	10461754	2.0841	0.018576	2339	FNTA	FNTA	farnesyltransferase, CAAX box, alpha [Source:HGNC Symbol;Acc:HGNC:3782]
5982	7	73645832	73668788	51	8	10461754	2.0835	0.018603	5982	RFC2	RFC2	replication factor C subunit 2 [Source:HGNC Symbol;Acc:HGNC:9970]
122748	14	20691869	20692861	9	2	10461754	2.0834	0.018605	122748	OR11H6	OR11H6	olfactory receptor family 11 subfamily H member 6 [Source:HGNC Symbol;Acc:HGNC:15349]
84547	6	28249314	28270326	90	22	10461754	2.083	0.018627	84547	PGBD1	PGBD1	piggyBac transposable element derived 1 [Source:HGNC Symbol;Acc:HGNC:19398]
29785	19	41699115	41713444	31	7	10461754	2.0822	0.018661	29785	CYP2S1	CYP2S1	cytochrome P450 family 2 subfamily S member 1 [Source:HGNC Symbol;Acc:HGNC:15654]
29097	1	224544513	224567154	80	13	10461754	2.0809	0.01872	29097	CNIH4	CNIH4	cornichon family AMPA receptor auxiliary protein 4 [Source:HGNC Symbol;Acc:HGNC:25013]
112609	6	84732746	84800606	236	34	10461754	2.0801	0.018756	112609	MRAP2	MRAP2	melanocortin 2 receptor accessory protein 2 [Source:HGNC Symbol;Acc:HGNC:21232]
57555	17	7311502	7323183	28	12	10461754	2.0785	0.018834	57555	NLGN2	NLGN2	neuroligin 2 [Source:HGNC Symbol;Acc:HGNC:14290]
60672	1	12079299	12092106	24	6	10461754	2.0783	0.018843	60672	MIIP	MIIP	migration and invasion inhibitory protein [Source:HGNC Symbol;Acc:HGNC:25715]
9816	1	229761981	229795946	79	12	10461754	2.0782	0.018845	9816	URB2	URB2	URB2 ribosome biogenesis homolog [Source:HGNC Symbol;Acc:HGNC:28967]
7443	14	97263684	97347951	311	31	10461754	2.0768	0.018908	7443	VRK1	VRK1	VRK serine/threonine kinase 1 [Source:HGNC Symbol;Acc:HGNC:12718]
5198	17	8152596	8173809	64	16	10461754	2.0753	0.018978	5198	PFAS	PFAS	phosphoribosylformylglycinamidine synthase [Source:HGNC Symbol;Acc:HGNC:8863]
10002	15	72102888	72110600	14	4	10461754	2.0752	0.018986	10002	NR2E3	NR2E3	nuclear receptor subfamily 2 group E member 3 [Source:HGNC Symbol;Acc:HGNC:7974]
996	17	45195310	45266665	186	31	10461754	2.074	0.019038	996	CDC27	CDC27	cell division cycle 27 [Source:HGNC Symbol;Acc:HGNC:1728]
25913	7	124462440	124570037	389	17	10461754	2.0738	0.019049	25913	POT1	POT1	protection of telomeres 1 [Source:HGNC Symbol;Acc:HGNC:17284]
81	19	39138256	39221336	316	24	10461754	2.0737	0.019055	81	ACTN4	ACTN4	actinin alpha 4 [Source:HGNC Symbol;Acc:HGNC:166]
7799	1	14026714	14151574	384	31	10461754	2.0736	0.019057	7799	PRDM2	PRDM2	PR/SET domain 2 [Source:HGNC Symbol;Acc:HGNC:9347]
116986	12	58117544	58135984	42	13	10461754	2.0733	0.019073	116986	AGAP2	AGAP2	ArfGAP with GTPase domain, ankyrin repeat and PH domain 2 [Source:HGNC Symbol;Acc:HGNC:16921]
51194	5	61699522	61924416	535	30	10461754	2.0731	0.01908	51194	IPO11	IPO11	importin 11 [Source:HGNC Symbol;Acc:HGNC:20628]
346157	6	27356524	27371683	101	8	10461754	2.0723	0.019117	346157	ZNF391	ZNF391	zinc finger protein 391 [Source:HGNC Symbol;Acc:HGNC:18779]
255189	15	42433332	42448839	75	20	10461754	2.0721	0.019129	255189	PLA2G4F	PLA2G4F	phospholipase A2 group IVF [Source:HGNC Symbol;Acc:HGNC:27396]
10734	7	99775186	99812010	96	12	10461754	2.072	0.019132	10734	STAG3	STAG3	STAG3 cohesin complex component [Source:HGNC Symbol;Acc:HGNC:11356]
2317	3	57994127	58157982	510	47	10461754	2.0715	0.019157	2317	FLNB	FLNB	filamin B [Source:HGNC Symbol;Acc:HGNC:3755]
57799	16	639357	679273	48	2	10461754	2.0696	0.019245	57799	RAB40C	RAB40C	RAB40C, member RAS oncogene family [Source:HGNC Symbol;Acc:HGNC:18285]
140730	20	43380445	43438979	116	18	10461754	2.0692	0.019264	140730	RIMS4	RIMS4	regulating synaptic membrane exocytosis 4 [Source:HGNC Symbol;Acc:HGNC:16183]
4881	1	153651093	153666468	18	6	10461754	2.0683	0.019305	4881	NPR1	NPR1	natriuretic peptide receptor 1 [Source:HGNC Symbol;Acc:HGNC:7943]
1770	17	11501748	11873065	983	93	10461754	2.0683	0.019307	1770	DNAH9	DNAH9	dynein axonemal heavy chain 9 [Source:HGNC Symbol;Acc:HGNC:2953]
27040	16	28996147	29002104	5	2	10461754	2.0682	0.019309	27040	LAT	LAT	linker for activation of T cells [Source:HGNC Symbol;Acc:HGNC:18874]
7260	2	3192741	3381653	830	42	10461754	2.0681	0.019316	7260	EIPR1	EIPR1	EARP complex and GARP complex interacting protein 1 [Source:HGNC Symbol;Acc:HGNC:12383]
223117	7	84624508	84816171	498	69	10461754	2.0675	0.019344	223117	SEMA3D	SEMA3D	semaphorin 3D [Source:HGNC Symbol;Acc:HGNC:10726]
78988	13	21750372	21753223	4	2	10461754	2.0663	0.019401	78988	MRPL57	MRPL57	mitochondrial ribosomal protein L57 [Source:HGNC Symbol;Acc:HGNC:14514]
4335	17	2287354	2304258	60	13	10461754	2.0658	0.019422	4335	MNT	MNT	MAX network transcriptional repressor [Source:HGNC Symbol;Acc:HGNC:7188]
126668	1	154474695	154520624	167	13	10461754	2.065	0.019462	126668	TDRD10	TDRD10	tudor domain containing 10 [Source:HGNC Symbol;Acc:HGNC:25316]
221613	6	25726291	25726790	6	3	10461754	2.0648	0.01947	221613	H2AC1	H2AC1	H2A clustered histone 1 [Source:HGNC Symbol;Acc:HGNC:18729]
8365	6	26281278	26285844	23	10	10461754	2.0647	0.019473	8365	H4C8	H4C8	H4 clustered histone 8 [Source:HGNC Symbol;Acc:HGNC:4788]
1345	8	100890223	100906242	40	6	10461754	2.0645	0.019483	1345	COX6C	COX6C	cytochrome c oxidase subunit 6C [Source:HGNC Symbol;Acc:HGNC:2285]
10786	6	25845328	25874471	130	24	10461754	2.0644	0.019489	10786	SLC17A3	SLC17A3	solute carrier family 17 member 3 [Source:HGNC Symbol;Acc:HGNC:10931]
8359	6	26021907	26022278	2	1	10461754	2.0638	0.019521	8359	H4C1	H4C1	H4 clustered histone 1 [Source:HGNC Symbol;Acc:HGNC:4781]
729092	10	75434033	75464357	10	4	10461754	2.0634	0.019539	729092	AGAP5	AGAP5	ArfGAP with GTPase domain, ankyrin repeat and PH domain 5 [Source:HGNC Symbol;Acc:HGNC:23467]
92979	12	58148881	58154193	6	2	10461754	2.0632	0.019549	92979	MARCHF9	MARCHF9	membrane associated ring-CH-type finger 9 [Source:HGNC Symbol;Acc:HGNC:25139]
81669	1	1321091	1334718	1	1	10461754	2.0631	0.01955	81669	CCNL2	CCNL2	cyclin L2 [Source:HGNC Symbol;Acc:HGNC:20570]
391	11	3848208	3862213	49	9	10461754	2.0622	0.019595	391	RHOG	RHOG	ras homolog family member G [Source:HGNC Symbol;Acc:HGNC:672]
9213	1	180601146	180859415	715	43	10461754	2.0621	0.019601	9213	XPR1	XPR1	xenotropic and polytropic retrovirus receptor 1 [Source:HGNC Symbol;Acc:HGNC:12827]
256302	17	21142183	21156578	32	10	10461754	2.0616	0.019624	256302	NATD1	NATD1	N-acetyltransferase domain containing 1 [Source:HGNC Symbol;Acc:HGNC:30770]
170679	6	31082608	31107869	370	32	10461754	2.0615	0.019628	170679	PSORS1C1	PSORS1C1	psoriasis susceptibility 1 candidate 1 [Source:HGNC Symbol;Acc:HGNC:17202]
875	21	44473301	44496472	111	26	10461754	2.0596	0.019717	875	CBS	CBS	cystathionine beta-synthase [Source:HGNC Symbol;Acc:HGNC:1550]
8824	16	66968347	66978999	19	8	10461754	2.0594	0.019726	8824	CES2	CES2	carboxylesterase 2 [Source:HGNC Symbol;Acc:HGNC:1864]
3978	19	48618702	48673852	228	18	10461754	2.059	0.019745	3978	LIG1	LIG1	DNA ligase 1 [Source:HGNC Symbol;Acc:HGNC:6598]
30818	2	95963072	96051825	86	8	10461754	2.0585	0.019769	30818	KCNIP3	KCNIP3	potassium voltage-gated channel interacting protein 3 [Source:HGNC Symbol;Acc:HGNC:15523]
118924	10	95427640	95462329	106	11	10461754	2.0584	0.019777	118924	FRA10AC1	FRA10AC1	FRA10A associated CGG repeat 1 [Source:HGNC Symbol;Acc:HGNC:1162]
26073	17	26673659	26684603	18	10	10461754	2.0579	0.019798	26073	POLDIP2	POLDIP2	DNA polymerase delta interacting protein 2 [Source:HGNC Symbol;Acc:HGNC:23781]
574016	12	92813870	92821924	32	6	10461754	2.0567	0.01986	574016	CLLU1-AS1	CLLU1-AS1	CLLU1 antisense RNA 1 [Source:HGNC Symbol;Acc:HGNC:24070]
65012	12	58013693	58019934	14	8	10461754	2.0562	0.019883	65012	None	None	None
285220	3	96533425	97467786	2133	66	10461754	2.0543	0.019974	285220	EPHA6	EPHA6	EPH receptor A6 [Source:HGNC Symbol;Acc:HGNC:19296]
6677	7	123565286	123611464	155	31	10461754	2.054	0.01999	6677	SPAM1	SPAM1	sperm adhesion molecule 1 [Source:HGNC Symbol;Acc:HGNC:11217]
10807	9	139296374	139305054	48	10	10461754	2.0539	0.019995	10807	ENTR1	ENTR1	endosome associated trafficking regulator 1 [Source:HGNC Symbol;Acc:HGNC:10667]
401720	12	52211676	52242364	98	30	10461754	2.0538	0.019996	401720	FIGNL2	FIGNL2	fidgetin like 2 [Source:HGNC Symbol;Acc:HGNC:13287]
115024	17	39981334	39992523	38	3	10461754	2.0532	0.020028	115024	NT5C3B	NT5C3B	5'-nucleotidase, cytosolic IIIB [Source:HGNC Symbol;Acc:HGNC:28300]
79838	16	19421839	19510435	401	37	10461754	2.0531	0.020033	79838	TMC5	TMC5	transmembrane channel like 5 [Source:HGNC Symbol;Acc:HGNC:22999]
221150	13	21727734	21750741	70	11	10461754	2.0523	0.020072	221150	SKA3	SKA3	spindle and kinetochore associated complex subunit 3 [Source:HGNC Symbol;Acc:HGNC:20262]
8851	17	30814105	30818271	3	1	10461754	2.051	0.020133	8851	CDK5R1	CDK5R1	cyclin dependent kinase 5 regulatory subunit 1 [Source:HGNC Symbol;Acc:HGNC:1775]
645843	3	152057487	152058779	3	1	10461754	2.0503	0.020168	645843	TMEM14EP	TMEM14EP	transmembrane protein 14E, pseudogene [Source:HGNC Symbol;Acc:HGNC:34386]
389118	3	49828165	49837254	27	13	10461754	2.0491	0.020224	389118	CDHR4	CDHR4	cadherin related family member 4 [Source:HGNC Symbol;Acc:HGNC:34527]
9521	6	8073593	8102828	96	16	10461754	2.0485	0.020257	9521	EEF1E1	EEF1E1	eukaryotic translation elongation factor 1 epsilon 1 [Source:HGNC Symbol;Acc:HGNC:3212]
4708	7	140396481	140406446	22	5	10461754	2.0483	0.020266	4708	NDUFB2	NDUFB2	NADH:ubiquinone oxidoreductase subunit B2 [Source:HGNC Symbol;Acc:HGNC:7697]
26534	14	22102066	22102998	6	2	10461754	2.0476	0.020298	26534	OR10G2	OR10G2	olfactory receptor family 10 subfamily G member 2 [Source:HGNC Symbol;Acc:HGNC:8170]
56920	3	52467268	52479112	23	7	10461754	2.0476	0.0203	56920	SEMA3G	SEMA3G	semaphorin 3G [Source:HGNC Symbol;Acc:HGNC:30400]
8831	6	33387847	33421466	93	31	10461754	2.0469	0.020333	8831	SYNGAP1	SYNGAP1	synaptic Ras GTPase activating protein 1 [Source:HGNC Symbol;Acc:HGNC:11497]
394	14	32545664	32628934	103	38	10461754	2.0465	0.020352	394	ARHGAP5	ARHGAP5	Rho GTPase activating protein 5 [Source:HGNC Symbol;Acc:HGNC:675]
6860	18	40847857	40857615	13	5	10461754	2.0464	0.020358	6860	SYT4	SYT4	synaptotagmin 4 [Source:HGNC Symbol;Acc:HGNC:11512]
10019	12	111843720	111889427	87	11	10461754	2.0457	0.020393	10019	SH2B3	SH2B3	SH2B adaptor protein 3 [Source:HGNC Symbol;Acc:HGNC:29605]
10063	3	119388372	119396243	46	11	10461754	2.0453	0.020413	10063	COX17	COX17	cytochrome c oxidase copper chaperone COX17 [Source:HGNC Symbol;Acc:HGNC:2264]
83939	3	150264465	150303803	111	19	10461754	2.0433	0.020513	83939	EIF2A	EIF2A	eukaryotic translation initiation factor 2A [Source:HGNC Symbol;Acc:HGNC:3254]
5257	16	47495047	47735434	187	17	10461754	2.0429	0.020533	5257	PHKB	PHKB	phosphorylase kinase regulatory subunit beta [Source:HGNC Symbol;Acc:HGNC:8927]
57478	16	23072727	23160591	298	20	10461754	2.0426	0.020545	57478	USP31	USP31	ubiquitin specific peptidase 31 [Source:HGNC Symbol;Acc:HGNC:20060]
9167	2	42577640	42596150	38	12	10461754	2.0418	0.020587	9167	COX7A2L	COX7A2L	cytochrome c oxidase subunit 7A2 like [Source:HGNC Symbol;Acc:HGNC:2289]
8662	7	2394474	2420380	94	14	10461754	2.0413	0.020612	8662	EIF3B	EIF3B	eukaryotic translation initiation factor 3 subunit B [Source:HGNC Symbol;Acc:HGNC:3280]
85453	8	98285714	98290192	17	8	10461754	2.0407	0.020639	85453	TSPYL5	TSPYL5	TSPY like 5 [Source:HGNC Symbol;Acc:HGNC:29367]
1893	1	150480487	150486265	16	7	10461754	2.04	0.020675	1893	ECM1	ECM1	extracellular matrix protein 1 [Source:HGNC Symbol;Acc:HGNC:3153]
57216	1	160370364	160398468	62	12	10461754	2.0398	0.020687	57216	VANGL2	VANGL2	VANGL planar cell polarity protein 2 [Source:HGNC Symbol;Acc:HGNC:15511]
56244	6	32362513	32374900	277	12	10461754	2.0398	0.020687	56244	BTNL2	BTNL2	butyrophilin like 2 [Source:HGNC Symbol;Acc:HGNC:1142]
2981	1	42619092	42621495	8	4	10461754	2.0396	0.020697	2981	GUCA2B	GUCA2B	guanylate cyclase activator 2B [Source:HGNC Symbol;Acc:HGNC:4683]
85379	22	25348676	25593415	579	50	10461754	2.0388	0.020735	85379	KIAA1671	KIAA1671	KIAA1671 [Source:HGNC Symbol;Acc:HGNC:29345]
55175	17	40009799	40021629	39	8	10461754	2.0386	0.020743	55175	KLHL11	KLHL11	kelch like family member 11 [Source:HGNC Symbol;Acc:HGNC:19008]
10022	1	67263424	67266942	11	5	10461754	2.0381	0.020771	10022	INSL5	INSL5	insulin like 5 [Source:HGNC Symbol;Acc:HGNC:6088]
100113407	6	11538460	11583757	149	18	10461754	2.0381	0.020772	100113407	TMEM170B	TMEM170B	transmembrane protein 170B [Source:HGNC Symbol;Acc:HGNC:34244]
200523	2	88824115	88829196	14	4	10461754	2.0372	0.020814	200523	SPMIP9	SPMIP9	sperm microtubule inner protein 9 [Source:HGNC Symbol;Acc:HGNC:26341]
84076	4	164392245	164395047	3	2	10461754	2.037	0.020825	84076	TKTL2	TKTL2	transketolase like 2 [Source:HGNC Symbol;Acc:HGNC:25313]
340784	10	124895567	124897247	3	2	10461754	2.036	0.020878	340784	HMX3	HMX3	H6 family homeobox 3 [Source:HGNC Symbol;Acc:HGNC:5019]
145858	15	93014907	93044347	133	34	10461754	2.0357	0.020892	145858	C15orf32	C15orf32	chromosome 15 putative open reading frame 32 [Source:HGNC Symbol;Acc:HGNC:26549]
157	22	25960861	26125259	355	15	10461754	2.0355	0.020902	157	GRK3	GRK3	G protein-coupled receptor kinase 3 [Source:HGNC Symbol;Acc:HGNC:290]
84248	3	197476424	197511317	104	13	10461754	2.0347	0.020942	84248	FYTTD1	FYTTD1	forty-two-three domain containing 1 [Source:HGNC Symbol;Acc:HGNC:25407]
5909	1	21922708	21996010	331	54	10461754	2.0338	0.020985	5909	RAP1GAP	RAP1GAP	RAP1 GTPase activating protein [Source:HGNC Symbol;Acc:HGNC:9858]
9938	2	68961913	69053965	475	51	10461754	2.0317	0.021093	9938	ARHGAP25	ARHGAP25	Rho GTPase activating protein 25 [Source:HGNC Symbol;Acc:HGNC:28951]
25796	19	17622278	17632097	32	9	10461754	2.0308	0.02114	25796	PGLS	PGLS	6-phosphogluconolactonase [Source:HGNC Symbol;Acc:HGNC:8903]
285172	2	201838441	201936392	204	24	10461754	2.0303	0.021163	285172	HYCC2	HYCC2	hyccin PI4KA lipid kinase complex subunit 2 [Source:HGNC Symbol;Acc:HGNC:28593]
7324	3	23847384	23933131	284	38	10461754	2.0297	0.021192	7324	UBE2E1	UBE2E1	ubiquitin conjugating enzyme E2 E1 [Source:HGNC Symbol;Acc:HGNC:12477]
3543	22	23915312	23922619	3	1	10461754	2.0285	0.021255	3543	IGLL1	IGLL1	immunoglobulin lambda like polypeptide 1 [Source:HGNC Symbol;Acc:HGNC:5870]
64848	5	112849391	112930984	372	23	10461754	2.0282	0.021272	64848	YTHDC2	YTHDC2	YTH N6-methyladenosine RNA binding protein C2 [Source:HGNC Symbol;Acc:HGNC:24721]
929	5	140011313	140013286	4	2	10461754	2.0281	0.021278	929	CD14	CD14	CD14 molecule [Source:HGNC Symbol;Acc:HGNC:1628]
64092	21	15857549	15955723	459	54	10461754	2.0278	0.021289	64092	SAMSN1	SAMSN1	SAM domain, SH3 domain and nuclear localization signals 1 [Source:HGNC Symbol;Acc:HGNC:10528]
55870	1	155305052	155532324	217	32	10461754	2.0274	0.021312	55870	ASH1L	ASH1L	ASH1 like histone lysine methyltransferase [Source:HGNC Symbol;Acc:HGNC:19088]
150864	2	203499901	203634480	273	41	10461754	2.0261	0.021376	150864	FAM117B	FAM117B	family with sequence similarity 117 member B [Source:HGNC Symbol;Acc:HGNC:14440]
157695	8	439790	495781	348	40	10461754	2.0256	0.021402	157695	TDRP	TDRP	testis development related protein [Source:HGNC Symbol;Acc:HGNC:26951]
8985	7	100849258	100861011	39	16	10461754	2.0251	0.02143	8985	PLOD3	PLOD3	procollagen-lysine,2-oxoglutarate 5-dioxygenase 3 [Source:HGNC Symbol;Acc:HGNC:9083]
3603	15	81474941	81605104	448	33	10461754	2.0241	0.021482	3603	IL16	IL16	interleukin 16 [Source:HGNC Symbol;Acc:HGNC:5980]
352954	7	99798276	99869855	193	28	10461754	2.0237	0.021501	352954	CASTOR3P	CASTOR3P	CASTOR family member 3, pseudogene [Source:HGNC Symbol;Acc:HGNC:29954]
11320	2	99235569	99347589	342	40	10461754	2.0232	0.021529	11320	MGAT4A	MGAT4A	alpha-1,3-mannosyl-glycoprotein 4-beta-N-acetylglucosaminyltransferase A [Source:HGNC Symbol;Acc:HGNC:7047]
3714	14	105607318	105635161	23	5	10461754	2.0228	0.021546	3714	JAG2	JAG2	jagged canonical Notch ligand 2 [Source:HGNC Symbol;Acc:HGNC:6189]
7691	19	58944181	58951589	12	3	10461754	2.0193	0.021729	7691	ZNF132	ZNF132	zinc finger protein 132 [Source:HGNC Symbol;Acc:HGNC:12916]
54887	6	34759794	34845291	342	23	10461754	2.0186	0.021765	54887	BLTP3A	BLTP3A	bridge-like lipid transfer protein family member 3A [Source:HGNC Symbol;Acc:HGNC:21216]
158219	9	15170842	15307358	595	73	10461754	2.0181	0.021789	158219	TTC39B	TTC39B	tetratricopeptide repeat domain 39B [Source:HGNC Symbol;Acc:HGNC:23704]
1371	3	98296677	98312470	73	18	10461754	2.0181	0.021791	1371	CPOX	CPOX	coproporphyrinogen oxidase [Source:HGNC Symbol;Acc:HGNC:2321]
2686	20	33432523	33460661	63	12	10461754	2.0173	0.021832	2686	GGT7	GGT7	gamma-glutamyltransferase 7 [Source:HGNC Symbol;Acc:HGNC:4259]
6122	22	39708887	39715670	27	7	10461754	2.0172	0.021836	6122	RPL3	RPL3	ribosomal protein L3 [Source:HGNC Symbol;Acc:HGNC:10332]
6549	2	103236166	103327809	290	40	10461754	2.0155	0.021927	6549	SLC9A2	SLC9A2	solute carrier family 9 member A2 [Source:HGNC Symbol;Acc:HGNC:11072]
374308	10	27687117	27703297	156	21	10461754	2.0147	0.021969	374308	PTCHD3	PTCHD3	patched domain containing 3 (gene/pseudogene) [Source:HGNC Symbol;Acc:HGNC:24776]
5431	4	57844944	57897334	200	30	10461754	2.0145	0.021978	5431	POLR2B	POLR2B	RNA polymerase II subunit B [Source:HGNC Symbol;Acc:HGNC:9188]
54763	3	123687862	123711017	40	8	10461754	2.0144	0.021986	54763	ROPN1	ROPN1	rhophilin associated tail protein 1 [Source:HGNC Symbol;Acc:HGNC:17692]
79673	19	58637695	58666477	162	21	10461754	2.0139	0.022011	79673	ZNF329	ZNF329	zinc finger protein 329 [Source:HGNC Symbol;Acc:HGNC:14209]
353274	3	44481262	44519162	81	21	10461754	2.0129	0.022061	353274	ZNF445	ZNF445	zinc finger protein 445 [Source:HGNC Symbol;Acc:HGNC:21018]
92140	8	98656375	98742488	251	35	10461754	2.0126	0.022079	92140	MTDH	MTDH	metadherin [Source:HGNC Symbol;Acc:HGNC:29608]
25806	2	71127720	71160576	135	32	10461754	2.0119	0.022117	25806	VAX2	VAX2	ventral anterior homeobox 2 [Source:HGNC Symbol;Acc:HGNC:12661]
54677	7	86974951	87029112	166	29	10461754	2.0106	0.022184	54677	CROT	CROT	carnitine O-octanoyltransferase [Source:HGNC Symbol;Acc:HGNC:2366]
8520	2	172778935	172848600	214	40	10461754	2.0099	0.022218	8520	HAT1	HAT1	histone acetyltransferase 1 [Source:HGNC Symbol;Acc:HGNC:4821]
79691	3	113775582	113807269	87	20	10461754	2.0099	0.02222	79691	QTRT2	QTRT2	queuine tRNA-ribosyltransferase accessory subunit 2 [Source:HGNC Symbol;Acc:HGNC:25771]
79797	11	46722317	46727466	12	5	10461754	2.0093	0.022251	79797	ZNF408	ZNF408	zinc finger protein 408 [Source:HGNC Symbol;Acc:HGNC:20041]
84561	3	124801480	124931609	738	91	10461754	2.0075	0.022346	84561	SLC12A8	SLC12A8	solute carrier family 12 member 8 [Source:HGNC Symbol;Acc:HGNC:15595]
58985	1	24446261	24469783	90	22	10461754	2.0069	0.02238	58985	IL22RA1	IL22RA1	interleukin 22 receptor subunit alpha 1 [Source:HGNC Symbol;Acc:HGNC:13700]
1431	12	56665483	56694175	36	4	10461754	2.0062	0.022419	1431	CS	CS	citrate synthase [Source:HGNC Symbol;Acc:HGNC:2422]
54843	11	85405264	85522197	423	35	10461754	2.0049	0.022487	54843	SYTL2	SYTL2	synaptotagmin like 2 [Source:HGNC Symbol;Acc:HGNC:15585]
51561	12	56732663	56734194	1	1	10461754	2.0039	0.02254	51561	IL23A	IL23A	interleukin 23 subunit alpha [Source:HGNC Symbol;Acc:HGNC:15488]
9859	1	243287730	243419284	133	11	10461754	2.0031	0.022583	9859	CEP170	CEP170	centrosomal protein 170 [Source:HGNC Symbol;Acc:HGNC:28920]
27089	5	132202319	132204536	9	4	10461754	2.0028	0.022599	27089	UQCRQ	UQCRQ	ubiquinol-cytochrome c reductase complex III subunit VII [Source:HGNC Symbol;Acc:HGNC:29594]
2307	20	30432103	30433420	3	2	10461754	2.0024	0.022623	2307	FOXS1	FOXS1	forkhead box S1 [Source:HGNC Symbol;Acc:HGNC:3735]
10475	6	25962917	25987557	103	34	10461754	2.0021	0.022636	10475	TRIM38	TRIM38	tripartite motif containing 38 [Source:HGNC Symbol;Acc:HGNC:10059]
3078	1	196788861	196801319	8	2	10461754	2.0012	0.022684	3078	CFHR1	CFHR1	complement factor H related 1 [Source:HGNC Symbol;Acc:HGNC:4888]
51013	10	99195666	99205808	36	13	10461754	2.0012	0.022687	51013	EXOSC1	EXOSC1	exosome component 1 [Source:HGNC Symbol;Acc:HGNC:17286]
440077	12	8290807	8332642	55	4	10461754	2.0001	0.022745	440077	ZNF705A	ZNF705A	zinc finger protein 705A [Source:HGNC Symbol;Acc:HGNC:32281]
389336	5	147269579	147286101	74	17	10461754	1.9999	0.022756	389336	C5orf46	C5orf46	chromosome 5 open reading frame 46 [Source:HGNC Symbol;Acc:HGNC:33768]
6694	2	234959346	234985776	155	22	10461754	1.9996	0.022772	6694	SPP2	SPP2	secreted phosphoprotein 2 [Source:HGNC Symbol;Acc:HGNC:11256]
3565	5	132009678	132018370	19	4	10461754	1.9996	0.022773	3565	IL4	IL4	interleukin 4 [Source:HGNC Symbol;Acc:HGNC:6014]
7705	19	36705504	36729676	75	8	10461754	1.9991	0.022799	7705	ZNF146	ZNF146	zinc finger protein 146 [Source:HGNC Symbol;Acc:HGNC:12931]
1775	16	2286253	2288712	5	3	10461754	1.9986	0.022828	1775	DNASE1L2	DNASE1L2	deoxyribonuclease 1 like 2 [Source:HGNC Symbol;Acc:HGNC:2958]
54058	21	47720344	47743813	81	18	10461754	1.9981	0.022854	54058	C21orf58	C21orf58	chromosome 21 open reading frame 58 [Source:HGNC Symbol;Acc:HGNC:1300]
1008	5	24487209	24645085	573	34	10461754	1.9967	0.02293	1008	CDH10	CDH10	cadherin 10 [Source:HGNC Symbol;Acc:HGNC:1749]
5792	1	43991708	44089343	364	29	10461754	1.9965	0.022941	5792	PTPRF	PTPRF	protein tyrosine phosphatase receptor type F [Source:HGNC Symbol;Acc:HGNC:9670]
11314	17	72462509	72480937	86	17	10461754	1.9963	0.022949	11314	CD300A	CD300A	CD300a molecule [Source:HGNC Symbol;Acc:HGNC:19319]
8925	15	63900817	64126148	685	29	10461754	1.9948	0.023034	8925	HERC1	HERC1	HECT and RLD domain containing E3 ubiquitin protein ligase family member 1 [Source:HGNC Symbol;Acc:HGNC:4867]
2147	11	46740743	46761056	74	15	10461754	1.9935	0.023104	2147	F2	F2	coagulation factor II, thrombin [Source:HGNC Symbol;Acc:HGNC:3535]
889	7	91828283	91875414	66	16	10461754	1.9924	0.023164	889	KRIT1	KRIT1	KRIT1 ankyrin repeat containing [Source:HGNC Symbol;Acc:HGNC:1573]
79825	3	128720131	128759585	98	18	10461754	1.9916	0.023207	79825	EFCC1	EFCC1	EF-hand and coiled-coil domain containing 1 [Source:HGNC Symbol;Acc:HGNC:25692]
259230	10	52065345	52383737	1097	57	10461754	1.9913	0.023223	259230	SGMS1	SGMS1	sphingomyelin synthase 1 [Source:HGNC Symbol;Acc:HGNC:29799]
375748	9	98637900	98731122	330	31	10461754	1.9903	0.023281	375748	ERCC6L2	ERCC6L2	ERCC excision repair 6 like 2 [Source:HGNC Symbol;Acc:HGNC:26922]
4990	14	60975938	60978525	6	2	10461754	1.9902	0.023285	4990	SIX6	SIX6	SIX homeobox 6 [Source:HGNC Symbol;Acc:HGNC:10892]
51188	3	42623332	42636490	47	13	10461754	1.99	0.023297	51188	SS18L2	SS18L2	SS18 like 2 [Source:HGNC Symbol;Acc:HGNC:15593]
25833	11	120107349	120190653	269	38	10461754	1.9899	0.0233	25833	POU2F3	POU2F3	POU class 2 homeobox 3 [Source:HGNC Symbol;Acc:HGNC:19864]
4163	5	112357796	112824527	2243	80	10461754	1.9891	0.023345	4163	MCC	MCC	MCC regulator of WNT signaling pathway [Source:HGNC Symbol;Acc:HGNC:6935]
23287	9	88161454	88356944	595	17	10461754	1.9884	0.023385	23287	AGTPBP1	AGTPBP1	ATP/GTP binding carboxypeptidase 1 [Source:HGNC Symbol;Acc:HGNC:17258]
8341	6	27805544	27821533	52	16	10461754	1.9883	0.023391	8341	H2BC15	H2BC15	H2B clustered histone 15 [Source:HGNC Symbol;Acc:HGNC:4749]
200014	1	52816265	52831877	39	13	10461754	1.9877	0.023421	200014	CC2D1B	CC2D1B	coiled-coil and C2 domain containing 1B [Source:HGNC Symbol;Acc:HGNC:29386]
353134	1	152769227	152770657	2	1	10461754	1.9872	0.023448	353134	LCE1D	LCE1D	late cornified envelope 1D [Source:HGNC Symbol;Acc:HGNC:29465]
8741	17	7461609	7464925	9	6	10461754	1.9868	0.023473	8741	TNFSF13	TNFSF13	TNF superfamily member 13 [Source:HGNC Symbol;Acc:HGNC:11928]
4802	1	41157242	41237275	237	27	10461754	1.9859	0.023521	4802	NFYC	NFYC	nuclear transcription factor Y subunit gamma [Source:HGNC Symbol;Acc:HGNC:7806]
63971	6	17759414	17987864	845	43	10461754	1.9854	0.02355	63971	KIF13A	KIF13A	kinesin family member 13A [Source:HGNC Symbol;Acc:HGNC:14566]
26468	9	124964856	124991166	55	19	10461754	1.9849	0.023577	26468	LHX6	LHX6	LIM homeobox 6 [Source:HGNC Symbol;Acc:HGNC:21735]
56899	12	99128569	100378512	3527	203	10461754	1.9842	0.023615	56899	ANKS1B	ANKS1B	ankyrin repeat and sterile alpha motif domain containing 1B [Source:HGNC Symbol;Acc:HGNC:24600]
2224	1	155278539	155290457	19	5	10461754	1.9839	0.023635	2224	FDPS	FDPS	farnesyl diphosphate synthase [Source:HGNC Symbol;Acc:HGNC:3631]
120892	12	40618813	40763087	616	47	10461754	1.9832	0.023673	120892	LRRK2	LRRK2	leucine rich repeat kinase 2 [Source:HGNC Symbol;Acc:HGNC:18618]
55183	2	152266397	152333860	175	27	10461754	1.9832	0.023674	55183	RIF1	RIF1	replication timing regulatory factor 1 [Source:HGNC Symbol;Acc:HGNC:23207]
3140	1	181002561	181031074	113	26	10461754	1.9827	0.0237	3140	MR1	MR1	major histocompatibility complex, class I-related [Source:HGNC Symbol;Acc:HGNC:4975]
283373	12	56631591	56652143	26	5	10461754	1.9815	0.023765	283373	ANKRD52	ANKRD52	ankyrin repeat domain 52 [Source:HGNC Symbol;Acc:HGNC:26614]
57205	4	47487296	47595503	489	61	10461754	1.9805	0.023825	57205	ATP10D	ATP10D	ATPase phospholipid transporting 10D (putative) [Source:HGNC Symbol;Acc:HGNC:13549]
10972	14	75598171	75643349	86	9	10461754	1.9804	0.023831	10972	TMED10	TMED10	transmembrane p24 trafficking protein 10 [Source:HGNC Symbol;Acc:HGNC:16998]
170384	10	75531830	75535977	5	2	10461754	1.9793	0.023888	170384	FUT11	FUT11	fucosyltransferase 11 [Source:HGNC Symbol;Acc:HGNC:19233]
4898	1	52254864	52344609	236	30	10461754	1.9791	0.023901	4898	NRDC	NRDC	nardilysin convertase [Source:HGNC Symbol;Acc:HGNC:7995]
127254	1	75033795	75139422	198	25	10461754	1.9789	0.023914	127254	ERICH3	ERICH3	glutamate rich 3 [Source:HGNC Symbol;Acc:HGNC:25346]
80816	18	31158541	31331159	516	40	10461754	1.9777	0.023984	80816	ASXL3	ASXL3	ASXL transcriptional regulator 3 [Source:HGNC Symbol;Acc:HGNC:29357]
245973	2	10861775	10925236	256	36	10461754	1.9772	0.024012	245973	ATP6V1C2	ATP6V1C2	ATPase H+ transporting V1 subunit C2 [Source:HGNC Symbol;Acc:HGNC:18264]
7533	22	32340479	32353590	44	10	10461754	1.9763	0.024059	7533	YWHAH	YWHAH	tyrosine 3-monooxygenase/tryptophan 5-monooxygenase activation protein eta [Source:HGNC Symbol;Acc:HGNC:12853]
4239	17	19286755	19290532	1	1	10461754	1.976	0.02408	4239	MFAP4	MFAP4	microfibril associated protein 4 [Source:HGNC Symbol;Acc:HGNC:7035]
51075	11	57479995	57508445	56	15	10461754	1.9758	0.024091	51075	TMX2	TMX2	thioredoxin related transmembrane protein 2 [Source:HGNC Symbol;Acc:HGNC:30739]
54831	19	12862600	12869272	6	3	10461754	1.9755	0.024104	54831	BEST2	BEST2	bestrophin 2 [Source:HGNC Symbol;Acc:HGNC:17107]
284161	17	57297828	57353331	104	11	10461754	1.9754	0.024112	284161	GDPD1	GDPD1	glycerophosphodiester phosphodiesterase domain containing 1 [Source:HGNC Symbol;Acc:HGNC:20883]
3796	5	61601989	61683011	250	30	10461754	1.9743	0.024173	3796	KIF2A	KIF2A	kinesin family member 2A [Source:HGNC Symbol;Acc:HGNC:6318]
1953	1	3404506	3528059	421	63	10461754	1.9722	0.024291	1953	MEGF6	MEGF6	multiple EGF like domains 6 [Source:HGNC Symbol;Acc:HGNC:3232]
203076	8	10530147	10558103	56	12	10461754	1.9722	0.024294	203076	C8orf74	C8orf74	chromosome 8 open reading frame 74 [Source:HGNC Symbol;Acc:HGNC:32296]
126075	19	11457160	11465620	14	3	10461754	1.972	0.024303	126075	CCDC159	CCDC159	coiled-coil domain containing 159 [Source:HGNC Symbol;Acc:HGNC:26996]
170622	13	76099350	76111991	51	15	10461754	1.9719	0.02431	170622	COMMD6	COMMD6	COMM domain containing 6 [Source:HGNC Symbol;Acc:HGNC:24015]
79908	5	180326077	180377906	98	4	10461754	1.9711	0.024356	79908	BTNL8	BTNL8	butyrophilin like 8 [Source:HGNC Symbol;Acc:HGNC:26131]
9121	17	73083822	73102257	94	15	10461754	1.9701	0.024415	9121	SLC16A5	SLC16A5	solute carrier family 16 member 5 [Source:HGNC Symbol;Acc:HGNC:10926]
222698	6	28227075	28228736	9	5	10461754	1.9693	0.024458	222698	NKAPL	NKAPL	NFKB activating protein like [Source:HGNC Symbol;Acc:HGNC:21584]
338761	12	49726200	49730971	21	8	10461754	1.9691	0.02447	338761	C1QL4	C1QL4	complement C1q like 4 [Source:HGNC Symbol;Acc:HGNC:31416]
23288	7	2598617	2654368	286	25	10461754	1.9691	0.024473	23288	IQCE	IQCE	IQ motif containing E [Source:HGNC Symbol;Acc:HGNC:29171]
9955	17	13399006	13505244	497	58	10461754	1.9686	0.024502	9955	HS3ST3A1	HS3ST3A1	heparan sulfate-glucosamine 3-sulfotransferase 3A1 [Source:HGNC Symbol;Acc:HGNC:5196]
54059	21	47706250	47733020	127	16	10461754	1.968	0.024535	54059	YBEY	YBEY	ybeY metalloendoribonuclease [Source:HGNC Symbol;Acc:HGNC:1299]
27248	2	54014068	54045956	94	21	10461754	1.9676	0.024558	27248	ERLEC1	ERLEC1	endoplasmic reticulum lectin 1 [Source:HGNC Symbol;Acc:HGNC:25222]
653	6	55618451	55740388	334	52	10461754	1.9666	0.024616	653	BMP5	BMP5	bone morphogenetic protein 5 [Source:HGNC Symbol;Acc:HGNC:1072]
5796	6	128289924	128841870	1126	74	10461754	1.9663	0.024631	5796	PTPRK	PTPRK	protein tyrosine phosphatase receptor type K [Source:HGNC Symbol;Acc:HGNC:9674]
5861	2	65313988	65357435	154	22	10461754	1.9662	0.024638	5861	RAB1A	RAB1A	RAB1A, member RAS oncogene family [Source:HGNC Symbol;Acc:HGNC:9758]
9924	12	56710007	56727837	17	3	10461754	1.966	0.024647	9924	PAN2	PAN2	poly(A) specific ribonuclease subunit PAN2 [Source:HGNC Symbol;Acc:HGNC:20074]
5771	18	12785477	12884337	311	33	10461754	1.9657	0.024666	5771	PTPN2	PTPN2	protein tyrosine phosphatase non-receptor type 2 [Source:HGNC Symbol;Acc:HGNC:9650]
9919	9	139334548	139379297	131	19	10461754	1.9652	0.024697	9919	SEC16A	SEC16A	SEC16 homolog A, endoplasmic reticulum export factor [Source:HGNC Symbol;Acc:HGNC:29006]
58530	6	31683048	31685698	12	4	10461754	1.9641	0.02476	58530	LY6G6D	LY6G6D	lymphocyte antigen 6 family member G6D [Source:HGNC Symbol;Acc:HGNC:13935]
440836	22	50968836	50971008	6	2	10461754	1.9626	0.024848	440836	CIMAP1B	CIMAP1B	ciliary microtubule associated protein 1B [Source:HGNC Symbol;Acc:HGNC:34388]
220081	13	46115432	46189874	264	32	10461754	1.9624	0.024856	220081	ERICH6B	ERICH6B	glutamate rich 6B [Source:HGNC Symbol;Acc:HGNC:26523]
199692	19	11708235	11729974	76	10	10461754	1.9624	0.024861	199692	ZNF627	ZNF627	zinc finger protein 627 [Source:HGNC Symbol;Acc:HGNC:30570]
7586	7	99613204	99642803	70	20	10461754	1.962	0.024882	7586	ZKSCAN1	ZKSCAN1	zinc finger with KRAB and SCAN domains 1 [Source:HGNC Symbol;Acc:HGNC:13101]
115106	18	43684298	43708299	90	15	10461754	1.9615	0.024913	115106	HAUS1	HAUS1	HAUS augmin like complex subunit 1 [Source:HGNC Symbol;Acc:HGNC:25174]
5481	4	159630279	159644552	27	7	10461754	1.9604	0.024974	5481	PPID	PPID	peptidylprolyl isomerase D [Source:HGNC Symbol;Acc:HGNC:9257]
55278	6	107077441	107116292	174	26	10461754	1.9599	0.025002	55278	QRSL1	QRSL1	glutaminyl-tRNA amidotransferase subunit QRSL1 [Source:HGNC Symbol;Acc:HGNC:21020]
64748	19	11466062	11476374	11	5	10461754	1.9592	0.025047	64748	PLPPR2	PLPPR2	phospholipid phosphatase related 2 [Source:HGNC Symbol;Acc:HGNC:29566]
643596	9	140122018	140124090	2	1	10461754	1.9583	0.025098	643596	RNF224	RNF224	ring finger protein 224 [Source:HGNC Symbol;Acc:HGNC:41912]
22899	17	8213556	8225834	51	15	10461754	1.9574	0.025148	22899	ARHGEF15	ARHGEF15	Rho guanine nucleotide exchange factor 15 [Source:HGNC Symbol;Acc:HGNC:15590]
1300	6	116440085	116447296	29	9	10461754	1.9564	0.025211	1300	COL10A1	COL10A1	collagen type X alpha 1 chain [Source:HGNC Symbol;Acc:HGNC:2185]
130617	2	220071506	220074373	7	4	10461754	1.956	0.025235	130617	ZFAND2B	ZFAND2B	zinc finger AN1-type containing 2B [Source:HGNC Symbol;Acc:HGNC:25206]
3107	6	31236526	31239913	88	16	10461754	1.9551	0.025288	3107	HLA-C	HLA-C	major histocompatibility complex, class I, C [Source:HGNC Symbol;Acc:HGNC:4933]
80148	18	77662420	77711664	111	16	10461754	1.9543	0.025335	80148	SLC66A2	SLC66A2	solute carrier family 66 member 2 [Source:HGNC Symbol;Acc:HGNC:26188]
27430	5	162930070	162946359	45	11	10461754	1.9522	0.025454	27430	MAT2B	MAT2B	methionine adenosyltransferase 2 non-catalytic beta subunit [Source:HGNC Symbol;Acc:HGNC:6905]
1776	3	58178353	58196730	76	18	10461754	1.9518	0.025483	1776	DNASE1L3	DNASE1L3	deoxyribonuclease 1 like 3 [Source:HGNC Symbol;Acc:HGNC:2959]
5187	17	8043788	8059723	35	11	10461754	1.9497	0.025606	5187	PER1	PER1	period circadian regulator 1 [Source:HGNC Symbol;Acc:HGNC:8845]
80128	1	155145702	155157447	19	9	10461754	1.949	0.025648	80128	TRIM46	TRIM46	tripartite motif containing 46 [Source:HGNC Symbol;Acc:HGNC:19019]
55037	2	86333305	86369280	128	20	10461754	1.9483	0.02569	55037	PTCD3	PTCD3	pentatricopeptide repeat domain 3 [Source:HGNC Symbol;Acc:HGNC:24717]
2532	1	159173803	159176290	14	7	10461754	1.9483	0.025691	2532	ACKR1	ACKR1	atypical chemokine receptor 1 (Duffy blood group) [Source:HGNC Symbol;Acc:HGNC:4035]
3069	2	242166682	242255116	325	38	10461754	1.9466	0.025789	3069	HDLBP	HDLBP	high density lipoprotein binding protein [Source:HGNC Symbol;Acc:HGNC:4857]
378925	7	122341720	122343021	3	2	10461754	1.9466	0.025789	378925	RNF148	RNF148	ring finger protein 148 [Source:HGNC Symbol;Acc:HGNC:22411]
90990	8	145691432	145699499	14	4	10461754	1.9465	0.0258	90990	KIFC2	KIFC2	kinesin family member C2 [Source:HGNC Symbol;Acc:HGNC:29530]
4502	16	56642478	56643409	5	3	10461754	1.9453	0.025867	4502	MT2A	MT2A	metallothionein 2A [Source:HGNC Symbol;Acc:HGNC:7406]
9217	20	56964175	57026157	183	22	10461754	1.9438	0.025958	9217	VAPB	VAPB	VAMP associated protein B and C [Source:HGNC Symbol;Acc:HGNC:12649]
9212	17	8108049	8113944	14	6	10461754	1.9433	0.02599	9212	AURKB	AURKB	aurora kinase B [Source:HGNC Symbol;Acc:HGNC:11390]
574028	12	92815307	92824778	40	8	10461754	1.943	0.026005	574028	CLLU1	CLLU1	chronic lymphocytic leukemia up-regulated 1 [Source:HGNC Symbol;Acc:HGNC:29841]
286128	8	144328991	144344875	38	6	10461754	1.9418	0.026081	286128	ZFP41	ZFP41	ZFP41 zinc finger protein [Source:HGNC Symbol;Acc:HGNC:26786]
6605	17	38781214	38805658	49	12	10461754	1.941	0.026126	6605	SMARCE1	SMARCE1	SWI/SNF related, matrix associated, actin dependent regulator of chromatin, subfamily e, member 1 [Source:HGNC Symbol;Acc:HGNC:11109]
55852	17	62224795	62340653	285	15	10461754	1.938	0.026313	55852	TEX2	TEX2	testis expressed 2 [Source:HGNC Symbol;Acc:HGNC:30884]
10160	13	98794893	99102023	1357	159	10461754	1.9375	0.02634	10160	FARP1	FARP1	FERM, ARH/RhoGEF and pleckstrin domain protein 1 [Source:HGNC Symbol;Acc:HGNC:3591]
10263	11	67273961	67276199	2	1	10461754	1.9372	0.026363	10263	CDK2AP2	CDK2AP2	cyclin dependent kinase 2 associated protein 2 [Source:HGNC Symbol;Acc:HGNC:30833]
65266	17	40932632	40949084	33	6	10461754	1.9359	0.026439	65266	WNK4	WNK4	WNK lysine deficient protein kinase 4 [Source:HGNC Symbol;Acc:HGNC:14544]
79679	1	117686209	117753582	229	36	10461754	1.9354	0.026471	79679	VTCN1	VTCN1	V-set domain containing T cell activation inhibitor 1 [Source:HGNC Symbol;Acc:HGNC:28873]
442721	7	123295861	123304147	25	9	10461754	1.9351	0.026488	442721	LMOD2	LMOD2	leiomodin 2 [Source:HGNC Symbol;Acc:HGNC:6648]
9349	17	37006321	37010053	8	5	10461754	1.9347	0.026514	9349	RPL23	RPL23	ribosomal protein L23 [Source:HGNC Symbol;Acc:HGNC:10316]
6631	6	34724871	34741634	75	14	10461754	1.9343	0.02654	6631	SNRPC	SNRPC	small nuclear ribonucleoprotein polypeptide C [Source:HGNC Symbol;Acc:HGNC:11157]
23276	3	47324116	47388306	84	19	10461754	1.9331	0.026611	23276	KLHL18	KLHL18	kelch like family member 18 [Source:HGNC Symbol;Acc:HGNC:29120]
4241	3	196728611	196756687	104	22	10461754	1.9327	0.026637	4241	MELTF	MELTF	melanotransferrin [Source:HGNC Symbol;Acc:HGNC:7037]
130827	2	103378490	103450948	203	24	10461754	1.9327	0.026638	130827	TMEM182	TMEM182	transmembrane protein 182 [Source:HGNC Symbol;Acc:HGNC:26391]
26031	7	24836159	25019818	780	89	10461754	1.9326	0.026646	26031	OSBPL3	OSBPL3	oxysterol binding protein like 3 [Source:HGNC Symbol;Acc:HGNC:16370]
100507341	8	30496117	30503473	20	8	10461754	1.932	0.026679	100507341	SMIM18	SMIM18	small integral membrane protein 18 [Source:HGNC Symbol;Acc:HGNC:42973]
9925	9	37438099	37465407	60	21	10461754	1.9303	0.026783	9925	ZBTB5	ZBTB5	zinc finger and BTB domain containing 5 [Source:HGNC Symbol;Acc:HGNC:23836]
8859	6	31938952	31949223	35	16	10461754	1.93	0.026803	8859	STK19	STK19	serine/threonine kinase 19 [Source:HGNC Symbol;Acc:HGNC:11398]
781	7	81575760	82073031	2277	145	10461754	1.93	0.026803	781	CACNA2D1	CACNA2D1	calcium voltage-gated channel auxiliary subunit alpha2delta 1 [Source:HGNC Symbol;Acc:HGNC:1399]
10317	21	40928369	41034816	476	60	10461754	1.93	0.026803	10317	B3GALT5	B3GALT5	beta-1,3-galactosyltransferase 5 [Source:HGNC Symbol;Acc:HGNC:920]
401250	6	31496739	31498008	23	8	10461754	1.9285	0.026896	401250	MCCD1	MCCD1	mitochondrial coiled-coil domain 1 [Source:HGNC Symbol;Acc:HGNC:20668]
6048	6	32146162	32148570	12	4	10461754	1.9284	0.026906	6048	RNF5	RNF5	ring finger protein 5 [Source:HGNC Symbol;Acc:HGNC:10068]
10814	5	175223542	175311024	252	33	10461754	1.9274	0.026967	10814	CPLX2	CPLX2	complexin 2 [Source:HGNC Symbol;Acc:HGNC:2310]
11127	5	132028323	132073265	86	7	10461754	1.9272	0.026977	11127	KIF3A	KIF3A	kinesin family member 3A [Source:HGNC Symbol;Acc:HGNC:6319]
375743	9	72324438	72374916	133	27	10461754	1.9264	0.027025	375743	PTAR1	PTAR1	protein prenyltransferase alpha subunit repeat containing 1 [Source:HGNC Symbol;Acc:HGNC:30449]
101928726	5	176532822	176548835	45	9	10461754	1.9252	0.027103	101928726	None	None	None
4285	13	24304328	24463587	507	26	10461754	1.9247	0.027133	4285	MIPEP	MIPEP	mitochondrial intermediate peptidase [Source:HGNC Symbol;Acc:HGNC:7104]
26353	12	119616595	119632551	53	11	10461754	1.9246	0.027138	26353	HSPB8	HSPB8	heat shock protein family B (small) member 8 [Source:HGNC Symbol;Acc:HGNC:30171]
55771	17	57232860	57284070	97	14	10461754	1.9243	0.027161	55771	PRR11	PRR11	proline rich 11 [Source:HGNC Symbol;Acc:HGNC:25619]
1501	5	10971952	11904155	3097	231	10461754	1.924	0.027177	1501	CTNND2	CTNND2	catenin delta 2 [Source:HGNC Symbol;Acc:HGNC:2516]
4869	5	170814652	170837888	65	8	10461754	1.9238	0.027188	4869	NPM1	NPM1	nucleophosmin 1 [Source:HGNC Symbol;Acc:HGNC:7910]
2559	5	161112658	161129598	63	15	10461754	1.9223	0.027285	2559	GABRA6	GABRA6	gamma-aminobutyric acid type A receptor subunit alpha6 [Source:HGNC Symbol;Acc:HGNC:4080]
57644	20	33543704	33590240	143	19	10461754	1.9221	0.027294	57644	MYH7B	MYH7B	myosin heavy chain 7B [Source:HGNC Symbol;Acc:HGNC:15906]
3661	19	50162826	50169132	15	4	10461754	1.9208	0.027379	3661	IRF3	IRF3	interferon regulatory factor 3 [Source:HGNC Symbol;Acc:HGNC:6118]
374768	17	7323652	7324956	4	2	10461754	1.9202	0.027418	374768	SPEM1	SPEM1	spermatid maturation 1 [Source:HGNC Symbol;Acc:HGNC:32429]
23090	16	49524515	49891830	1386	151	10461754	1.9198	0.027441	23090	ZNF423	ZNF423	zinc finger protein 423 [Source:HGNC Symbol;Acc:HGNC:16762]
3364	7	48002885	48019222	64	13	10461754	1.9184	0.027527	3364	HUS1	HUS1	HUS1 checkpoint clamp component [Source:HGNC Symbol;Acc:HGNC:5309]
5467	6	35310335	35395968	346	35	10461754	1.9157	0.027702	5467	PPARD	PPARD	peroxisome proliferator activated receptor delta [Source:HGNC Symbol;Acc:HGNC:9235]
400954	2	54952149	55199157	1372	101	10461754	1.9157	0.027703	400954	EML6	EML6	EMAP like 6 [Source:HGNC Symbol;Acc:HGNC:35412]
65220	1	1682671	1711508	51	5	10461754	1.9156	0.027707	65220	NADK	NADK	NAD kinase [Source:HGNC Symbol;Acc:HGNC:29831]
6000	1	240938817	241520505	2246	193	10461754	1.9151	0.027742	6000	RGS7	RGS7	regulator of G protein signaling 7 [Source:HGNC Symbol;Acc:HGNC:10003]
2849	10	125425871	125456915	131	35	10461754	1.9144	0.027786	2849	GPR26	GPR26	G protein-coupled receptor 26 [Source:HGNC Symbol;Acc:HGNC:4481]
91683	11	66790190	66818334	67	16	10461754	1.9138	0.02782	91683	SYT12	SYT12	synaptotagmin 12 [Source:HGNC Symbol;Acc:HGNC:18381]
2847	22	41075182	41078818	12	6	10461754	1.9135	0.02784	2847	MCHR1	MCHR1	melanin concentrating hormone receptor 1 [Source:HGNC Symbol;Acc:HGNC:4479]
6457	15	84116091	84287495	610	79	10461754	1.9131	0.027869	6457	SH3GL3	SH3GL3	SH3 domain containing GRB2 like 3, endophilin A3 [Source:HGNC Symbol;Acc:HGNC:10832]
54465	2	67624442	67637540	54	12	10461754	1.9129	0.027883	54465	ETAA1	ETAA1	ETAA1 activator of ATR kinase [Source:HGNC Symbol;Acc:HGNC:24648]
29	17	906758	1090616	231	47	10461754	1.9127	0.027894	29	ABR	ABR	ABR activator of RhoGEF and GTPase [Source:HGNC Symbol;Acc:HGNC:81]
51596	6	33384319	33386111	4	2	10461754	1.9124	0.02791	51596	CUTA	CUTA	cutA divalent cation tolerance homolog [Source:HGNC Symbol;Acc:HGNC:21101]
80336	20	43538701	43587585	182	33	10461754	1.9121	0.027933	80336	PABPC1L	PABPC1L	poly(A) binding protein cytoplasmic 1 like [Source:HGNC Symbol;Acc:HGNC:15797]
64641	8	25699246	25902640	891	122	10461754	1.9119	0.027944	64641	EBF2	EBF2	EBF transcription factor 2 [Source:HGNC Symbol;Acc:HGNC:19090]
8086	12	53701240	53715412	33	6	10461754	1.911	0.028003	8086	AAAS	AAAS	aladin WD repeat nucleoporin [Source:HGNC Symbol;Acc:HGNC:13666]
50854	6	31802693	31807541	25	14	10461754	1.9106	0.028031	50854	SNHG32	SNHG32	small nucleolar RNA host gene 32 [Source:HGNC Symbol;Acc:HGNC:19078]
85007	5	177635475	177659823	118	24	10461754	1.9104	0.02804	85007	PHYKPL	PHYKPL	5-phosphohydroxy-L-lysine phospho-lyase [Source:HGNC Symbol;Acc:HGNC:28249]
64801	1	231114823	231136479	89	17	10461754	1.9104	0.028044	64801	ARV1	ARV1	ARV1 homolog, fatty acid homeostasis modulator [Source:HGNC Symbol;Acc:HGNC:29561]
112942	2	55746740	55772216	98	25	10461754	1.9103	0.028047	112942	CFAP36	CFAP36	cilia and flagella associated protein 36 [Source:HGNC Symbol;Acc:HGNC:30540]
80222	1	150459840	150480085	61	9	10461754	1.9102	0.028055	80222	TARS2	TARS2	threonyl-tRNA synthetase 2, mitochondrial [Source:HGNC Symbol;Acc:HGNC:30740]
64761	7	139723544	139764086	153	23	10461754	1.9093	0.02811	64761	PARP12	PARP12	poly(ADP-ribose) polymerase family member 12 [Source:HGNC Symbol;Acc:HGNC:21919]
79065	2	220084102	220094387	22	4	10461754	1.9089	0.028138	79065	ATG9A	ATG9A	autophagy related 9A [Source:HGNC Symbol;Acc:HGNC:22408]
7079	3	12194568	12200851	25	10	10461754	1.9087	0.028148	7079	TIMP4	TIMP4	TIMP metallopeptidase inhibitor 4 [Source:HGNC Symbol;Acc:HGNC:11823]
7978	7	91502021	91510016	18	6	10461754	1.9079	0.028201	7978	MTERF1	MTERF1	mitochondrial transcription termination factor 1 [Source:HGNC Symbol;Acc:HGNC:21463]
5097	5	141232655	141258361	61	27	10461754	1.9078	0.028209	5097	PCDH1	PCDH1	protocadherin 1 [Source:HGNC Symbol;Acc:HGNC:8655]
93058	12	56660642	56664750	3	1	10461754	1.9073	0.02824	93058	COQ10A	COQ10A	coenzyme Q10A [Source:HGNC Symbol;Acc:HGNC:26515]
9592	19	13261282	13265722	7	3	10461754	1.9072	0.028246	9592	IER2	IER2	immediate early response 2 [Source:HGNC Symbol;Acc:HGNC:28871]
220388	11	85394893	85397320	7	3	10461754	1.907	0.02826	220388	CCDC89	CCDC89	coiled-coil domain containing 89 [Source:HGNC Symbol;Acc:HGNC:26762]
644672	11	113650518	113651207	1	1	10461754	1.9059	0.02833	644672	CLDN25	CLDN25	claudin 25 [Source:HGNC Symbol;Acc:HGNC:37218]
26133	20	33590207	33680618	285	16	10461754	1.9052	0.028379	26133	TRPC4AP	TRPC4AP	transient receptor potential cation channel subfamily C member 4 associated protein [Source:HGNC Symbol;Acc:HGNC:16181]
121601	12	101133841	101522419	1625	114	10461754	1.9047	0.028409	121601	ANO4	ANO4	anoctamin 4 [Source:HGNC Symbol;Acc:HGNC:23837]
84967	1	36859031	36863493	27	3	10461754	1.9046	0.028414	84967	LSM10	LSM10	LSM10, U7 small nuclear RNA associated [Source:HGNC Symbol;Acc:HGNC:17562]
10210	9	32540542	32552626	27	11	10461754	1.904	0.028453	10210	TOPORS	TOPORS	TOP1 binding arginine/serine rich protein, E3 ubiquitin ligase [Source:HGNC Symbol;Acc:HGNC:21653]
57419	20	19193290	19703541	2002	132	10461754	1.9027	0.028541	57419	SLC24A3	SLC24A3	solute carrier family 24 member 3 [Source:HGNC Symbol;Acc:HGNC:10977]
7472	7	116916685	116963343	123	38	10461754	1.9017	0.028602	7472	WNT2	WNT2	Wnt family member 2 [Source:HGNC Symbol;Acc:HGNC:12780]
5599	10	49514682	49647403	380	33	10461754	1.9016	0.028615	5599	MAPK8	MAPK8	mitogen-activated protein kinase 8 [Source:HGNC Symbol;Acc:HGNC:6881]
92591	17	42248074	42256650	23	6	10461754	1.9013	0.028632	92591	ASB16	ASB16	ankyrin repeat and SOCS box containing 16 [Source:HGNC Symbol;Acc:HGNC:19768]
10974	10	88728188	88730666	8	2	10461754	1.9005	0.028687	10974	ADIRF	ADIRF	adipogenesis regulatory factor [Source:HGNC Symbol;Acc:HGNC:24043]
104	21	46494493	46646478	525	31	10461754	1.899	0.028781	104	ADARB1	ADARB1	adenosine deaminase RNA specific B1 [Source:HGNC Symbol;Acc:HGNC:226]
25839	16	70514472	70557457	145	14	10461754	1.898	0.028849	25839	COG4	COG4	component of oligomeric golgi complex 4 [Source:HGNC Symbol;Acc:HGNC:18620]
58506	19	50145382	50161906	26	10	10461754	1.8976	0.028873	58506	SCAF1	SCAF1	SR-related CTD associated factor 1 [Source:HGNC Symbol;Acc:HGNC:30403]
26526	19	11406798	11437672	133	22	10461754	1.8932	0.029165	26526	TSPAN16	TSPAN16	tetraspanin 16 [Source:HGNC Symbol;Acc:HGNC:30725]
9689	2	201676262	201688569	24	8	10461754	1.8928	0.029193	9689	BZW1	BZW1	basic leucine zipper and W2 domains 1 [Source:HGNC Symbol;Acc:HGNC:18380]
219541	11	57471182	57479804	20	12	10461754	1.8901	0.029372	219541	MED19	MED19	mediator complex subunit 19 [Source:HGNC Symbol;Acc:HGNC:29600]
51533	3	52444577	52457657	32	7	10461754	1.89	0.029378	51533	PHF7	PHF7	PHD finger protein 7 [Source:HGNC Symbol;Acc:HGNC:18458]
9529	14	104022881	104029151	12	3	10461754	1.8895	0.029414	9529	BAG5	BAG5	BAG cochaperone 5 [Source:HGNC Symbol;Acc:HGNC:941]
51004	14	74416637	74429815	53	12	10461754	1.8894	0.029417	51004	COQ6	COQ6	coenzyme Q6, monooxygenase [Source:HGNC Symbol;Acc:HGNC:20233]
27037	22	20099389	20104818	22	10	10461754	1.8893	0.029423	27037	TRMT2A	TRMT2A	tRNA methyltransferase 2 homolog A [Source:HGNC Symbol;Acc:HGNC:24974]
2821	19	34855645	34893318	75	15	10461754	1.8886	0.029473	2821	GPI	GPI	glucose-6-phosphate isomerase [Source:HGNC Symbol;Acc:HGNC:4458]
56521	10	69556427	69597937	88	19	10461754	1.8879	0.029519	56521	DNAJC12	DNAJC12	DnaJ heat shock protein family (Hsp40) member C12 [Source:HGNC Symbol;Acc:HGNC:28908]
25981	3	52350335	52434513	207	24	10461754	1.8878	0.029525	25981	DNAH1	DNAH1	dynein axonemal heavy chain 1 [Source:HGNC Symbol;Acc:HGNC:2940]
8727	9	111704849	111775829	240	30	10461754	1.8878	0.029527	8727	CTNNAL1	CTNNAL1	catenin alpha like 1 [Source:HGNC Symbol;Acc:HGNC:2512]
51667	7	151038785	151075547	150	27	10461754	1.8878	0.029528	51667	NUB1	NUB1	negative regulator of ubiquitin like proteins 1 [Source:HGNC Symbol;Acc:HGNC:17623]
57038	6	88223656	88299735	313	21	10461754	1.8867	0.029598	57038	RARS2	RARS2	arginyl-tRNA synthetase 2, mitochondrial [Source:HGNC Symbol;Acc:HGNC:21406]
57085	1	11796142	11810828	33	6	10461754	1.8867	0.029601	57085	AGTRAP	AGTRAP	angiotensin II receptor associated protein [Source:HGNC Symbol;Acc:HGNC:13539]
9520	17	45600316	45700642	144	22	10461754	1.8853	0.029695	9520	NPEPPS	NPEPPS	aminopeptidase puromycin sensitive [Source:HGNC Symbol;Acc:HGNC:7900]
23435	1	11072462	11085549	23	5	10461754	1.8852	0.029702	23435	TARDBP	TARDBP	TAR DNA binding protein [Source:HGNC Symbol;Acc:HGNC:11571]
64147	3	47269516	47324337	98	20	10461754	1.8844	0.029754	64147	KIF9	KIF9	kinesin family member 9 [Source:HGNC Symbol;Acc:HGNC:16666]
25834	12	86373037	87232681	2867	63	10461754	1.8844	0.029756	25834	MGAT4C	MGAT4C	MGAT4 family member C [Source:HGNC Symbol;Acc:HGNC:30871]
97	14	75519924	75536181	28	5	10461754	1.8842	0.029768	97	ACYP1	ACYP1	acylphosphatase 1 [Source:HGNC Symbol;Acc:HGNC:179]
23461	17	67240576	67323323	163	16	10461754	1.8841	0.029776	23461	ABCA5	ABCA5	ATP binding cassette subfamily A member 5 [Source:HGNC Symbol;Acc:HGNC:35]
346	19	45445495	45448753	8	4	10461754	1.883	0.029851	346	APOC4	APOC4	apolipoprotein C4 [Source:HGNC Symbol;Acc:HGNC:611]
5506	7	113516882	113559082	54	13	10461754	1.8828	0.029864	5506	PPP1R3A	PPP1R3A	protein phosphatase 1 regulatory subunit 3A [Source:HGNC Symbol;Acc:HGNC:9291]
91754	14	75548818	75593778	77	7	10461754	1.8827	0.029873	91754	NEK9	NEK9	NIMA related kinase 9 [Source:HGNC Symbol;Acc:HGNC:18591]
11274	22	18632758	18660164	36	4	10461754	1.8819	0.029922	11274	USP18	USP18	ubiquitin specific peptidase 18 [Source:HGNC Symbol;Acc:HGNC:12616]
6602	12	50478760	50494494	20	5	10461754	1.8817	0.029937	6602	SMARCD1	SMARCD1	SWI/SNF related, matrix associated, actin dependent regulator of chromatin, subfamily d, member 1 [Source:HGNC Symbol;Acc:HGNC:11106]
84231	16	2205763	2228130	28	9	10461754	1.8808	0.029997	84231	TRAF7	TRAF7	TNF receptor associated factor 7 [Source:HGNC Symbol;Acc:HGNC:20456]
10692	4	110749150	110765863	65	10	10461754	1.8804	0.03003	10692	RRH	RRH	retinal pigment epithelium-derived rhodopsin homolog [Source:HGNC Symbol;Acc:HGNC:10450]
7357	9	114659206	114697649	217	43	10461754	1.8795	0.030086	7357	UGCG	UGCG	UDP-glucose ceramide glucosyltransferase [Source:HGNC Symbol;Acc:HGNC:12524]
400831	20	1184098	1188918	14	5	10461754	1.8792	0.03011	400831	C20orf202	C20orf202	chromosome 20 open reading frame 202 [Source:HGNC Symbol;Acc:HGNC:37254]
22854	1	107682540	108024477	915	87	10461754	1.8776	0.030215	22854	NTNG1	NTNG1	netrin G1 [Source:HGNC Symbol;Acc:HGNC:23319]
23190	2	136499189	136542633	37	5	10461754	1.8774	0.030231	23190	UBXN4	UBXN4	UBX domain protein 4 [Source:HGNC Symbol;Acc:HGNC:14860]
5916	12	53604350	53626040	44	14	10461754	1.877	0.030256	5916	RARG	RARG	retinoic acid receptor gamma [Source:HGNC Symbol;Acc:HGNC:9866]
83937	10	45455183	45491337	155	34	10461754	1.8768	0.030274	83937	RASSF4	RASSF4	Ras association domain family member 4 [Source:HGNC Symbol;Acc:HGNC:20793]
3614	7	128032331	128050045	62	15	10461754	1.8756	0.030356	3614	IMPDH1	IMPDH1	inosine monophosphate dehydrogenase 1 [Source:HGNC Symbol;Acc:HGNC:6052]
23329	12	65218352	65274802	101	28	10461754	1.8754	0.030366	23329	TBC1D30	TBC1D30	TBC1 domain family member 30 [Source:HGNC Symbol;Acc:HGNC:29164]
5010	3	170136653	170152479	64	20	10461754	1.8743	0.030443	5010	CLDN11	CLDN11	claudin 11 [Source:HGNC Symbol;Acc:HGNC:8514]
648791	6	5085720	5087455	8	3	10461754	1.874	0.030467	648791	PPP1R3G	PPP1R3G	protein phosphatase 1 regulatory subunit 3G [Source:HGNC Symbol;Acc:HGNC:14945]
81890	19	10812112	10824043	31	8	10461754	1.874	0.030467	81890	QTRT1	QTRT1	queuine tRNA-ribosyltransferase catalytic subunit 1 [Source:HGNC Symbol;Acc:HGNC:23797]
126306	19	2252250	2256422	5	1	10461754	1.8738	0.030481	126306	JSRP1	JSRP1	junctional sarcoplasmic reticulum protein 1 [Source:HGNC Symbol;Acc:HGNC:24963]
221914	7	99767229	99774990	17	9	10461754	1.8732	0.030519	221914	GPC2	GPC2	glypican 2 [Source:HGNC Symbol;Acc:HGNC:4450]
25876	20	3758151	3762113	8	3	10461754	1.8729	0.030539	25876	SPEF1	SPEF1	sperm flagellar 1 [Source:HGNC Symbol;Acc:HGNC:15874]
5306	17	1421283	1466110	116	10	10461754	1.8726	0.030564	5306	PITPNA	PITPNA	phosphatidylinositol transfer protein alpha [Source:HGNC Symbol;Acc:HGNC:9001]
84186	9	37120161	37358146	459	40	10461754	1.8725	0.03057	84186	ZCCHC7	ZCCHC7	zinc finger CCHC-type containing 7 [Source:HGNC Symbol;Acc:HGNC:26209]
23348	13	99445741	99738660	1138	48	10461754	1.8722	0.030592	23348	DOCK9	DOCK9	dedicator of cytokinesis 9 [Source:HGNC Symbol;Acc:HGNC:14132]
5146	10	95372345	95425430	190	28	10461754	1.872	0.030605	5146	PDE6C	PDE6C	phosphodiesterase 6C [Source:HGNC Symbol;Acc:HGNC:8787]
7266	17	40128439	40169715	62	13	10461754	1.8713	0.030654	7266	DNAJC7	DNAJC7	DnaJ heat shock protein family (Hsp40) member C7 [Source:HGNC Symbol;Acc:HGNC:12392]
3204	7	27193335	27196296	11	6	10461754	1.8712	0.030659	3204	HOXA7	HOXA7	homeobox A7 [Source:HGNC Symbol;Acc:HGNC:5108]
9369	14	78636716	80334633	5785	284	10461754	1.8695	0.030773	9369	NRXN3	NRXN3	neurexin 3 [Source:HGNC Symbol;Acc:HGNC:8010]
10247	8	99114567	99129418	67	17	10461754	1.8688	0.030823	10247	RIDA	RIDA	reactive intermediate imine deaminase A homolog [Source:HGNC Symbol;Acc:HGNC:16897]
347741	17	72931897	72946087	51	13	10461754	1.8685	0.030849	347741	OTOP3	OTOP3	otopetrin 3 [Source:HGNC Symbol;Acc:HGNC:19658]
253314	5	176057683	176073642	33	11	10461754	1.8684	0.030851	253314	EIF4E1B	EIF4E1B	eukaryotic translation initiation factor 4E family member 1B [Source:HGNC Symbol;Acc:HGNC:33179]
55262	7	99752043	99756338	6	4	10461754	1.8681	0.030874	55262	TRAPPC14	TRAPPC14	trafficking protein particle complex subunit 14 [Source:HGNC Symbol;Acc:HGNC:25604]
52	2	264869	278283	29	7	10461754	1.8674	0.030924	52	ACP1	ACP1	acid phosphatase 1 [Source:HGNC Symbol;Acc:HGNC:122]
3485	2	217498127	217529159	42	10	10461754	1.8668	0.030965	3485	IGFBP2	IGFBP2	insulin like growth factor binding protein 2 [Source:HGNC Symbol;Acc:HGNC:5471]
129285	2	48667908	48742531	316	36	10461754	1.8665	0.030984	129285	PPP1R21	PPP1R21	protein phosphatase 1 regulatory subunit 21 [Source:HGNC Symbol;Acc:HGNC:30595]
389207	4	42895283	43032675	575	47	10461754	1.8659	0.03103	389207	GRXCR1	GRXCR1	glutaredoxin and cysteine rich domain containing 1 [Source:HGNC Symbol;Acc:HGNC:31673]
375759	9	132374504	132383055	39	11	10461754	1.8654	0.031066	375759	C9orf50	C9orf50	chromosome 9 open reading frame 50 [Source:HGNC Symbol;Acc:HGNC:23677]
9635	1	86889769	86922241	202	29	10461754	1.8648	0.031106	9635	CLCA2	CLCA2	chloride channel accessory 2 [Source:HGNC Symbol;Acc:HGNC:2016]
84250	5	93953086	94033326	290	23	10461754	1.8647	0.03111	84250	SLF1	SLF1	SMC5-SMC6 complex localization factor 1 [Source:HGNC Symbol;Acc:HGNC:25408]
101929748	9	95567667	95570649	16	4	10461754	1.8644	0.031134	101929748	LOC101929748	None	novel transcript
22937	3	47455184	47517603	86	20	10461754	1.8642	0.031145	22937	SCAP	SCAP	SREBF chaperone [Source:HGNC Symbol;Acc:HGNC:30634]
8455	20	3451665	3631769	683	37	10461754	1.8638	0.031171	8455	ATRN	ATRN	attractin [Source:HGNC Symbol;Acc:HGNC:885]
23378	11	6621144	6624884	17	11	10461754	1.8633	0.031212	23378	RRP8	RRP8	ribosomal RNA processing 8 [Source:HGNC Symbol;Acc:HGNC:29030]
23526	19	1065922	1086627	20	3	10461754	1.8632	0.031215	23526	ARHGAP45	ARHGAP45	Rho GTPase activating protein 45 [Source:HGNC Symbol;Acc:HGNC:17102]
55039	8	125463048	125465267	8	4	10461754	1.863	0.031234	55039	TRMT12	TRMT12	tRNA methyltransferase 12 homolog [Source:HGNC Symbol;Acc:HGNC:26091]
58531	16	11367141	11367452	3	2	10461754	1.8623	0.031278	58531	PRM3	PRM3	protamine 3 [Source:HGNC Symbol;Acc:HGNC:13732]
10011	5	139929652	139937678	18	9	10461754	1.8607	0.031394	10011	SRA1	SRA1	steroid receptor RNA activator 1 [Source:HGNC Symbol;Acc:HGNC:11281]
5223	10	99186027	99193198	14	7	10461754	1.8606	0.031404	5223	PGAM1	PGAM1	phosphoglycerate mutase 1 [Source:HGNC Symbol;Acc:HGNC:8888]
9647	22	22273792	22307250	87	12	10461754	1.8605	0.03141	9647	PPM1F	PPM1F	protein phosphatase, Mg2+/Mn2+ dependent 1F [Source:HGNC Symbol;Acc:HGNC:19388]
8637	5	139927251	139929163	3	2	10461754	1.8601	0.031434	8637	EIF4EBP3	EIF4EBP3	eukaryotic translation initiation factor 4E binding protein 3 [Source:HGNC Symbol;Acc:HGNC:3290]
153579	5	180467203	180488523	62	9	10461754	1.86	0.03144	153579	BTNL9	BTNL9	butyrophilin like 9 [Source:HGNC Symbol;Acc:HGNC:24176]
84701	20	30225685	30232837	14	2	10461754	1.8599	0.03145	84701	COX4I2	COX4I2	cytochrome c oxidase subunit 4I2 [Source:HGNC Symbol;Acc:HGNC:16232]
199834	1	152681523	152681910	4	2	10461754	1.8579	0.031595	199834	LCE4A	LCE4A	late cornified envelope 4A [Source:HGNC Symbol;Acc:HGNC:16613]
5161	4	96761239	96762625	2	1	10461754	1.8565	0.03169	5161	PDHA2	PDHA2	pyruvate dehydrogenase E1 subunit alpha 2 [Source:HGNC Symbol;Acc:HGNC:8807]
84617	18	12308218	12326568	71	8	10461754	1.8565	0.031693	84617	TUBB6	TUBB6	tubulin beta 6 class V [Source:HGNC Symbol;Acc:HGNC:20776]
57862	14	74353318	74398991	191	19	10461754	1.8558	0.031741	57862	ZNF410	ZNF410	zinc finger protein 410 [Source:HGNC Symbol;Acc:HGNC:20144]
146664	17	74864798	74946472	417	45	10461754	1.8557	0.031748	146664	MGAT5B	MGAT5B	alpha-1,6-mannosylglycoprotein 6-beta-N-acetylglucosaminyltransferase B [Source:HGNC Symbol;Acc:HGNC:24140]
4695	5	140024948	140027370	11	4	10461754	1.8554	0.031767	4695	NDUFA2	NDUFA2	NADH:ubiquinone oxidoreductase subunit A2 [Source:HGNC Symbol;Acc:HGNC:7685]
10330	12	56704212	56710128	6	2	10461754	1.8551	0.031791	10330	CNPY2	CNPY2	canopy FGF signaling regulator 2 [Source:HGNC Symbol;Acc:HGNC:13529]
375	1	228270361	228286913	41	14	10461754	1.8537	0.031888	375	ARF1	ARF1	ADP ribosylation factor 1 [Source:HGNC Symbol;Acc:HGNC:652]
2122	3	168801287	169381563	2278	154	10461754	1.8535	0.031902	2122	MECOM	MECOM	MDS1 and EVI1 complex locus [Source:HGNC Symbol;Acc:HGNC:3498]
389257	5	191626	195468	10	3	10461754	1.8525	0.031975	389257	LRRC14B	LRRC14B	leucine rich repeat containing 14B [Source:HGNC Symbol;Acc:HGNC:37268]
6773	12	56735381	56754058	31	5	10461754	1.8522	0.032002	6773	STAT2	STAT2	signal transducer and activator of transcription 2 [Source:HGNC Symbol;Acc:HGNC:11363]
4286	3	69788586	70017488	803	32	10461754	1.851	0.032088	4286	MITF	MITF	melanocyte inducing transcription factor [Source:HGNC Symbol;Acc:HGNC:7105]
1051	20	48807120	48809227	1	1	10461754	1.8508	0.0321	1051	CEBPB	CEBPB	CCAAT enhancer binding protein beta [Source:HGNC Symbol;Acc:HGNC:1834]
51326	17	44577184	44657155	2	1	10461754	1.8496	0.032183	51326	ARL17A	ARL17A	ADP ribosylation factor like GTPase 17A [Source:HGNC Symbol;Acc:HGNC:24096]
474170	17	44587323	44633016	2	1	10461754	1.8496	0.032183	474170	LRRC37A	LRRC37A2	leucine rich repeat containing 37 member A2 [Source:HGNC Symbol;Acc:HGNC:32404]
80204	2	48034059	48133524	395	35	10461754	1.8493	0.032205	80204	FBXO11	FBXO11	F-box protein 11 [Source:HGNC Symbol;Acc:HGNC:13590]
100499483	9	100069910	100139577	183	15	10461754	1.8489	0.032237	100499483	CCDC180	CCDC180	coiled-coil domain containing 180 [Source:HGNC Symbol;Acc:HGNC:29303]
80765	15	81605007	81616524	42	12	10461754	1.848	0.032302	80765	STARD5	STARD5	StAR related lipid transfer domain containing 5 [Source:HGNC Symbol;Acc:HGNC:18065]
6259	3	133875978	133969586	234	27	10461754	1.848	0.032303	6259	RYK	RYK	receptor like tyrosine kinase [Source:HGNC Symbol;Acc:HGNC:10481]
64170	9	139258408	139268133	26	7	10461754	1.8477	0.03232	64170	CARD9	CARD9	caspase recruitment domain family member 9 [Source:HGNC Symbol;Acc:HGNC:16391]
3679	12	56078352	56109821	67	9	10461754	1.8473	0.03235	3679	ITGA7	ITGA7	integrin subunit alpha 7 [Source:HGNC Symbol;Acc:HGNC:6143]
5620	16	11369493	11370337	5	3	10461754	1.8463	0.032423	5620	PRM2	PRM2	protamine 2 [Source:HGNC Symbol;Acc:HGNC:9448]
116328	8	69242957	69731258	1757	124	10461754	1.8463	0.032427	116328	C8orf34	C8orf34	chromosome 8 open reading frame 34 [Source:HGNC Symbol;Acc:HGNC:30905]
147184	17	38975344	38992526	55	14	10461754	1.8461	0.03244	147184	KRT10-AS1	KRT10-AS1	KRT10 antisense RNA 1 [Source:HGNC Symbol;Acc:HGNC:28305]
9277	6	33246682	33257304	48	18	10461754	1.846	0.032443	9277	WDR46	WDR46	WD repeat domain 46 [Source:HGNC Symbol;Acc:HGNC:13923]
112939	19	13228813	13251961	32	7	10461754	1.846	0.032443	112939	NACC1	NACC1	nucleus accumbens associated 1 [Source:HGNC Symbol;Acc:HGNC:20967]
27000	7	102952921	102985320	66	18	10461754	1.846	0.032445	27000	DNAJC2	DNAJC2	DnaJ heat shock protein family (Hsp40) member C2 [Source:HGNC Symbol;Acc:HGNC:13192]
55809	6	42192669	42419943	475	42	10461754	1.8457	0.032471	55809	TRERF1	TRERF1	transcriptional regulating factor 1 [Source:HGNC Symbol;Acc:HGNC:18273]
205147	2	131513077	131525707	10	3	10461754	1.8449	0.032525	205147	AMER3	AMER3	APC membrane recruitment protein 3 [Source:HGNC Symbol;Acc:HGNC:26771]
146225	16	66613351	66622178	23	5	10461754	1.8449	0.032525	146225	CMTM2	CMTM2	CKLF like MARVEL transmembrane domain containing 2 [Source:HGNC Symbol;Acc:HGNC:19173]
286097	8	16884747	16980148	308	28	10461754	1.8447	0.032542	286097	MICU3	MICU3	mitochondrial calcium uptake family member 3 [Source:HGNC Symbol;Acc:HGNC:27820]
55124	8	22132810	22215560	220	16	10461754	1.8446	0.032547	55124	PIWIL2	PIWIL2	piwi like RNA-mediated gene silencing 2 [Source:HGNC Symbol;Acc:HGNC:17644]
285343	3	44379574	44450940	196	26	10461754	1.8444	0.032564	285343	TCAIM	TCAIM	T cell activation inhibitor, mitochondrial [Source:HGNC Symbol;Acc:HGNC:25241]
23334	1	43855556	43919918	141	20	10461754	1.8444	0.032565	23334	SZT2	SZT2	SZT2 subunit of KICSTOR complex [Source:HGNC Symbol;Acc:HGNC:29040]
9879	5	134094461	134166811	172	31	10461754	1.844	0.032595	9879	DDX46	DDX46	DEAD-box helicase 46 [Source:HGNC Symbol;Acc:HGNC:18681]
4891	12	51373566	51422118	129	14	10461754	1.8439	0.032597	4891	SLC11A2	SLC11A2	solute carrier family 11 member 2 [Source:HGNC Symbol;Acc:HGNC:10908]
28988	7	44084239	44101315	65	10	10461754	1.8424	0.032707	28988	DBNL	DBNL	drebrin like [Source:HGNC Symbol;Acc:HGNC:2696]
3568	3	3108008	3152058	184	56	10461754	1.8412	0.032796	3568	IL5RA	IL5RA	interleukin 5 receptor subunit alpha [Source:HGNC Symbol;Acc:HGNC:6017]
79020	7	42948223	42951689	13	4	10461754	1.8411	0.032802	79020	C7orf25	C7orf25	chromosome 7 open reading frame 25 [Source:HGNC Symbol;Acc:HGNC:21703]
262	6	111135823	111216916	292	25	10461754	1.8409	0.032816	262	AMD1	AMD1	adenosylmethionine decarboxylase 1 [Source:HGNC Symbol;Acc:HGNC:457]
25791	2	233743396	233877951	563	49	10461754	1.8403	0.032861	25791	NGEF	NGEF	neuronal guanine nucleotide exchange factor [Source:HGNC Symbol;Acc:HGNC:7807]
83887	6	167738574	167756177	66	13	10461754	1.8402	0.032868	83887	TTLL2	TTLL2	tubulin tyrosine ligase like 2 [Source:HGNC Symbol;Acc:HGNC:21211]
643414	10	90484301	90512513	181	13	10461754	1.8402	0.032868	643414	LIPK	LIPK	lipase family member K [Source:HGNC Symbol;Acc:HGNC:23444]
93973	3	53898959	53916229	65	13	10461754	1.8394	0.03293	93973	ACTR8	ACTR8	actin related protein 8 [Source:HGNC Symbol;Acc:HGNC:14672]
11162	4	123813799	123844159	175	27	10461754	1.8389	0.032961	11162	NUDT6	NUDT6	nudix hydrolase 6 [Source:HGNC Symbol;Acc:HGNC:8053]
3745	20	47988505	48099181	497	57	10461754	1.8387	0.032981	3745	KCNB1	KCNB1	potassium voltage-gated channel subfamily B member 1 [Source:HGNC Symbol;Acc:HGNC:6231]
60491	2	201754050	201768655	22	8	10461754	1.8373	0.033083	60491	NIF3L1	NIF3L1	NGG1 interacting factor 3 like 1 [Source:HGNC Symbol;Acc:HGNC:13390]
5789	9	8314246	10612723	12479	520	10461754	1.8367	0.033124	5789	PTPRD	PTPRD	protein tyrosine phosphatase receptor type D [Source:HGNC Symbol;Acc:HGNC:9668]
64431	12	100593865	100618202	68	18	10461754	1.8362	0.033166	64431	ACTR6	ACTR6	actin related protein 6 [Source:HGNC Symbol;Acc:HGNC:24025]
79837	12	57984942	57997211	34	11	10461754	1.8358	0.033192	79837	PIP4K2C	PIP4K2C	phosphatidylinositol-5-phosphate 4-kinase type 2 gamma [Source:HGNC Symbol;Acc:HGNC:23786]
9197	3	155544300	155572248	113	18	10461754	1.8355	0.033218	9197	SLC33A1	SLC33A1	solute carrier family 33 member 1 [Source:HGNC Symbol;Acc:HGNC:95]
5101	13	66876966	67804468	3182	188	10461754	1.8345	0.033292	5101	PCDH9	PCDH9	protocadherin 9 [Source:HGNC Symbol;Acc:HGNC:8661]
3670	5	50678958	50690564	28	12	10461754	1.8342	0.033315	3670	ISL1	ISL1	ISL LIM homeobox 1 [Source:HGNC Symbol;Acc:HGNC:6132]
29990	7	99955626	99965454	19	6	10461754	1.8339	0.033331	29990	PILRB	PILRB	paired immunoglobin like type 2 receptor beta [Source:HGNC Symbol;Acc:HGNC:18297]
9372	1	52607678	52812358	398	27	10461754	1.8334	0.033374	9372	ZFYVE9	ZFYVE9	zinc finger FYVE-type containing 9 [Source:HGNC Symbol;Acc:HGNC:6775]
11046	9	99075719	99145992	262	18	10461754	1.8333	0.033381	11046	SLC35D2	SLC35D2	solute carrier family 35 member D2 [Source:HGNC Symbol;Acc:HGNC:20799]
3190	9	86582998	86595692	36	11	10461754	1.833	0.033404	3190	HNRNPK	HNRNPK	heterogeneous nuclear ribonucleoprotein K [Source:HGNC Symbol;Acc:HGNC:5044]
23203	9	139305110	139318213	42	9	10461754	1.8328	0.033419	23203	PMPCA	PMPCA	peptidase, mitochondrial processing subunit alpha [Source:HGNC Symbol;Acc:HGNC:18667]
126917	1	19230774	19282826	237	46	10461754	1.8327	0.033425	126917	IFFO2	IFFO2	intermediate filament family orphan 2 [Source:HGNC Symbol;Acc:HGNC:27006]
79658	4	148653214	148993927	1102	76	10461754	1.8324	0.033448	79658	ARHGAP10	ARHGAP10	Rho GTPase activating protein 10 [Source:HGNC Symbol;Acc:HGNC:26099]
121273	12	48876283	48890297	72	12	10461754	1.832	0.033476	121273	C12orf54	C12orf54	chromosome 12 open reading frame 54 [Source:HGNC Symbol;Acc:HGNC:28553]
6233	2	55459039	55462989	20	10	10461754	1.8318	0.03349	6233	RPS27A	RPS27A	ribosomal protein S27a [Source:HGNC Symbol;Acc:HGNC:10417]
1848	12	89741837	89746296	21	5	10461754	1.8314	0.033521	1848	DUSP6	DUSP6	dual specificity phosphatase 6 [Source:HGNC Symbol;Acc:HGNC:3072]
54951	4	47452815	47465676	30	8	10461754	1.8309	0.033558	54951	COMMD8	COMMD8	COMM domain containing 8 [Source:HGNC Symbol;Acc:HGNC:26036]
124923	17	26934799	26941377	9	6	10461754	1.8303	0.033603	124923	RSKR	RSKR	ribosomal protein S6 kinase related [Source:HGNC Symbol;Acc:HGNC:26314]
57577	3	113682984	113775460	197	42	10461754	1.8295	0.033661	57577	CCDC191	CCDC191	coiled-coil domain containing 191 [Source:HGNC Symbol;Acc:HGNC:29272]
57462	9	34368907	34376894	25	9	10461754	1.8293	0.033681	57462	MYORG	MYORG	myogenesis regulating glycosidase (putative) [Source:HGNC Symbol;Acc:HGNC:19918]
84894	15	77905369	77988490	314	35	10461754	1.8276	0.033808	84894	LINGO1	LINGO1	leucine rich repeat and Ig domain containing 1 [Source:HGNC Symbol;Acc:HGNC:21205]
254910	1	152483320	152484653	5	2	10461754	1.8275	0.033815	254910	LCE5A	LCE5A	late cornified envelope 5A [Source:HGNC Symbol;Acc:HGNC:16614]
23299	9	95473645	95527083	146	15	10461754	1.8254	0.033967	23299	BICD2	BICD2	BICD cargo adaptor 2 [Source:HGNC Symbol;Acc:HGNC:17208]
54859	3	47537130	47555199	31	11	10461754	1.825	0.033998	54859	ELP6	ELP6	elongator acetyltransferase complex subunit 6 [Source:HGNC Symbol;Acc:HGNC:25976]
730249	13	77522694	77532777	33	13	10461754	1.8245	0.034039	730249	ACOD1	ACOD1	aconitate decarboxylase 1 [Source:HGNC Symbol;Acc:HGNC:33904]
29992	7	99971068	99997722	52	13	10461754	1.8244	0.034047	29992	PILRA	PILRA	paired immunoglobin like type 2 receptor alpha [Source:HGNC Symbol;Acc:HGNC:20396]
63943	6	32096484	32098067	7	4	10461754	1.8242	0.03406	63943	FKBPL	FKBPL	FKBP prolyl isomerase like [Source:HGNC Symbol;Acc:HGNC:13949]
9991	9	114979995	115095944	300	10	10461754	1.8239	0.034081	9991	PTBP3	PTBP3	polypyrimidine tract binding protein 3 [Source:HGNC Symbol;Acc:HGNC:10253]
92291	2	30945637	31030383	455	79	10461754	1.823	0.034152	92291	CAPN13	CAPN13	calpain 13 [Source:HGNC Symbol;Acc:HGNC:16663]
26091	10	69681656	69835103	281	20	10461754	1.8228	0.034166	26091	HERC4	HERC4	HECT and RLD domain containing E3 ubiquitin protein ligase 4 [Source:HGNC Symbol;Acc:HGNC:24521]
492311	5	139505521	139508391	3	2	10461754	1.8225	0.03419	492311	IGIP	IGIP	IgA inducing protein [Source:HGNC Symbol;Acc:HGNC:33847]
23767	20	14304639	14318313	38	15	10461754	1.8218	0.034244	23767	FLRT3	FLRT3	fibronectin leucine rich transmembrane protein 3 [Source:HGNC Symbol;Acc:HGNC:3762]
143630	11	5535623	5537956	19	6	10461754	1.8213	0.034279	143630	UBQLNL	UBQLNL	ubiquilin like [Source:HGNC Symbol;Acc:HGNC:28294]
11142	20	43160422	43247678	176	23	10461754	1.821	0.0343	11142	PKIG	PKIG	cAMP-dependent protein kinase inhibitor gamma [Source:HGNC Symbol;Acc:HGNC:9019]
9099	11	119225925	119252436	40	7	10461754	1.8208	0.034318	9099	USP2	USP2	ubiquitin specific peptidase 2 [Source:HGNC Symbol;Acc:HGNC:12618]
389763	9	84603687	84610171	9	3	10461754	1.8208	0.034321	389763	SPATA31D1	SPATA31D1	SPATA31 subfamily D member 1 [Source:HGNC Symbol;Acc:HGNC:37283]
100287482	7	129142320	129152773	33	13	10461754	1.8202	0.034365	100287482	SMKR1	SMKR1	small lysine rich protein 1 [Source:HGNC Symbol;Acc:HGNC:43561]
441376	8	117950464	117956239	14	5	10461754	1.8202	0.034366	441376	AARD	AARD	alanine and arginine rich domain containing protein [Source:HGNC Symbol;Acc:HGNC:33842]
64236	8	22435805	22455538	17	5	10461754	1.8202	0.034367	64236	PDLIM2	PDLIM2	PDZ and LIM domain 2 [Source:HGNC Symbol;Acc:HGNC:13992]
9903	1	6650784	6662958	43	14	10461754	1.8195	0.03442	9903	KLHL21	KLHL21	kelch like family member 21 [Source:HGNC Symbol;Acc:HGNC:29041]
27158	9	140100119	140113813	15	3	10461754	1.8193	0.03443	27158	NDOR1	NDOR1	NADPH dependent diflavin oxidoreductase 1 [Source:HGNC Symbol;Acc:HGNC:29838]
55532	1	220087606	220101993	43	11	10461754	1.819	0.034458	55532	SLC30A10	SLC30A10	solute carrier family 30 member 10 [Source:HGNC Symbol;Acc:HGNC:25355]
79692	6	26634611	26659980	104	19	10461754	1.8186	0.034483	79692	ZNF322	ZNF322	zinc finger protein 322 [Source:HGNC Symbol;Acc:HGNC:23640]
8356	6	27858093	27858570	1	1	10461754	1.8178	0.03455	8356	H3C12	H3C12	H3 clustered histone 12 [Source:HGNC Symbol;Acc:HGNC:4774]
54538	11	124754114	124767857	80	19	10461754	1.8157	0.034706	54538	ROBO4	ROBO4	roundabout guidance receptor 4 [Source:HGNC Symbol;Acc:HGNC:17985]
84946	6	144164508	144184943	54	13	10461754	1.8153	0.034735	84946	LTV1	LTV1	LTV1 ribosome biogenesis factor [Source:HGNC Symbol;Acc:HGNC:21173]
2582	1	24122089	24127294	2	1	10461754	1.815	0.034762	2582	GALE	GALE	UDP-galactose-4-epimerase [Source:HGNC Symbol;Acc:HGNC:4116]
84265	1	145456236	145476081	4	2	10461754	1.8147	0.034784	84265	POLR3GL	POLR3GL	RNA polymerase III subunit GL [Source:HGNC Symbol;Acc:HGNC:28466]
128272	1	16524599	16539104	53	7	10461754	1.8142	0.034824	128272	ARHGEF19	ARHGEF19	Rho guanine nucleotide exchange factor 19 [Source:HGNC Symbol;Acc:HGNC:26604]
5153	12	54943177	54973023	113	37	10461754	1.8133	0.034896	5153	PDE1B	PDE1B	phosphodiesterase 1B [Source:HGNC Symbol;Acc:HGNC:8775]
642597	18	5143672	5197507	125	19	10461754	1.813	0.034916	642597	AKAIN1	AKAIN1	A-kinase anchor inhibitor 1 [Source:HGNC Symbol;Acc:HGNC:28285]
224	17	19552064	19580908	70	11	10461754	1.8129	0.03492	224	ALDH3A2	ALDH3A2	aldehyde dehydrogenase 3 family member A2 [Source:HGNC Symbol;Acc:HGNC:403]
100289635	12	133498019	133532908	17	4	10461754	1.8129	0.034922	100289635	ZNF605	ZNF605	zinc finger protein 605 [Source:HGNC Symbol;Acc:HGNC:28068]
10050	6	25754927	25781403	157	30	10461754	1.8109	0.035078	10050	SLC17A4	SLC17A4	solute carrier family 17 member 4 [Source:HGNC Symbol;Acc:HGNC:10932]
51271	9	34179003	34252521	210	29	10461754	1.8109	0.035081	51271	UBAP1	UBAP1	ubiquitin associated protein 1 [Source:HGNC Symbol;Acc:HGNC:12461]
113115	6	136552168	136571449	4	2	10461754	1.8106	0.035105	113115	MTFR2	MTFR2	mitochondrial fission regulator 2 [Source:HGNC Symbol;Acc:HGNC:21115]
79696	14	75535935	75544799	18	4	10461754	1.8101	0.035138	79696	ZC2HC1C	ZC2HC1C	zinc finger C2HC-type containing 1C [Source:HGNC Symbol;Acc:HGNC:20354]
165100	2	232457575	232458994	7	4	10461754	1.8093	0.035199	165100	TEX44	TEX44	testis expressed 44 [Source:HGNC Symbol;Acc:HGNC:28563]
9656	6	30667584	30685458	133	18	10461754	1.8093	0.035202	9656	MDC1	MDC1	mediator of DNA damage checkpoint 1 [Source:HGNC Symbol;Acc:HGNC:21163]
10494	2	242434122	242449145	65	17	10461754	1.8088	0.035244	10494	STK25	STK25	serine/threonine kinase 25 [Source:HGNC Symbol;Acc:HGNC:11404]
150737	2	178414880	178417524	5	2	10461754	1.8087	0.035246	150737	IFT70B	IFT70B	intraflagellar transport 70B [Source:HGNC Symbol;Acc:HGNC:26425]
5324	8	57073463	57123859	157	30	10461754	1.8085	0.035265	5324	PLAG1	PLAG1	PLAG1 zinc finger [Source:HGNC Symbol;Acc:HGNC:9045]
3182	5	177631508	177638184	24	11	10461754	1.8085	0.035266	3182	HNRNPAB	HNRNPAB	heterogeneous nuclear ribonucleoprotein A/B [Source:HGNC Symbol;Acc:HGNC:5034]
1805	1	168664695	168698442	198	36	10461754	1.8082	0.035286	1805	DPT	DPT	dermatopontin [Source:HGNC Symbol;Acc:HGNC:3011]
23399	17	7146906	7155259	12	5	10461754	1.808	0.035303	23399	CTDNEP1	CTDNEP1	CTD nuclear envelope phosphatase 1 [Source:HGNC Symbol;Acc:HGNC:19085]
348110	15	90443832	90456222	17	5	10461754	1.8076	0.035331	348110	ARPIN	ARPIN	actin related protein 2/3 complex inhibitor [Source:HGNC Symbol;Acc:HGNC:28782]
3397	20	30193086	30194318	6	2	10461754	1.8074	0.03535	3397	ID1	ID1	inhibitor of DNA binding 1 [Source:HGNC Symbol;Acc:HGNC:5360]
11240	1	17393256	17445948	230	14	10461754	1.8071	0.035372	11240	PADI2	PADI2	peptidyl arginine deiminase 2 [Source:HGNC Symbol;Acc:HGNC:18341]
11116	6	167412805	167458064	267	12	10461754	1.8053	0.035512	11116	CEP43	CEP43	centrosomal protein 43 [Source:HGNC Symbol;Acc:HGNC:17012]
131408	3	184053717	184064063	33	15	10461754	1.8047	0.035563	131408	FAM131A	FAM131A	family with sequence similarity 131 member A [Source:HGNC Symbol;Acc:HGNC:28308]
64779	16	86563782	86588841	125	21	10461754	1.8042	0.035599	64779	MTHFSD	MTHFSD	methenyltetrahydrofolate synthetase domain containing [Source:HGNC Symbol;Acc:HGNC:25778]
133619	5	126853301	126890781	111	12	10461754	1.8034	0.035659	133619	PRRC1	PRRC1	proline rich coiled-coil 1 [Source:HGNC Symbol;Acc:HGNC:28164]
64925	3	49199968	49203785	6	2	10461754	1.8032	0.035679	64925	CCDC71	CCDC71	coiled-coil domain containing 71 [Source:HGNC Symbol;Acc:HGNC:25760]
7277	2	220114433	220119330	7	2	10461754	1.8031	0.035684	7277	TUBA4A	TUBA4A	tubulin alpha 4a [Source:HGNC Symbol;Acc:HGNC:12407]
84102	12	105196331	105352476	504	27	10461754	1.8025	0.03573	84102	SLC41A2	SLC41A2	solute carrier family 41 member 2 [Source:HGNC Symbol;Acc:HGNC:31045]
390667	16	1535940	1538468	25	6	10461754	1.8024	0.035738	390667	PTX4	PTX4	pentraxin 4 [Source:HGNC Symbol;Acc:HGNC:14171]
100506571	1	228261610	228264258	6	3	10461754	1.8024	0.035744	100506571	LINC02809	LINC02809	long intergenic non-protein coding RNA 2809 [Source:HGNC Symbol;Acc:HGNC:54341]
9173	2	102927962	102968497	220	27	10461754	1.8022	0.035758	9173	IL1RL1	IL1RL1	interleukin 1 receptor like 1 [Source:HGNC Symbol;Acc:HGNC:5998]
503582	3	121281269	121309469	115	19	10461754	1.802	0.03577	503582	ARGFX	ARGFX	arginine-fifty homeobox [Source:HGNC Symbol;Acc:HGNC:30146]
56	11	125542229	125550809	22	8	10461754	1.8019	0.035779	56	ACRV1	ACRV1	acrosomal vesicle protein 1 [Source:HGNC Symbol;Acc:HGNC:127]
90102	3	111451327	111695364	1188	72	10461754	1.8016	0.035801	90102	PHLDB2	PHLDB2	pleckstrin homology like domain family B member 2 [Source:HGNC Symbol;Acc:HGNC:29573]
1984	17	7210318	7215782	17	6	10461754	1.8016	0.035804	1984	EIF5A	EIF5A	eukaryotic translation initiation factor 5A [Source:HGNC Symbol;Acc:HGNC:3300]
1603	14	23033807	23058143	174	16	10461754	1.8012	0.035835	1603	DAD1	DAD1	defender against cell death 1 [Source:HGNC Symbol;Acc:HGNC:2664]
150696	2	95939674	95966067	29	8	10461754	1.8009	0.035856	150696	PROM2	PROM2	prominin 2 [Source:HGNC Symbol;Acc:HGNC:20685]
7517	14	104163945	104181823	43	12	10461754	1.8009	0.035863	7517	XRCC3	XRCC3	X-ray repair cross complementing 3 [Source:HGNC Symbol;Acc:HGNC:12830]
79871	1	92764522	92853732	248	38	10461754	1.8008	0.035864	79871	RPAP2	RPAP2	RNA polymerase II associated protein 2 [Source:HGNC Symbol;Acc:HGNC:25791]
5702	11	47440320	47448024	20	7	10461754	1.8001	0.035922	5702	PSMC3	PSMC3	proteasome 26S subunit, ATPase 3 [Source:HGNC Symbol;Acc:HGNC:9549]
27122	11	11984543	12031373	227	67	10461754	1.7999	0.035938	27122	DKK3	DKK3	dickkopf WNT signaling pathway inhibitor 3 [Source:HGNC Symbol;Acc:HGNC:2893]
64770	3	123616152	123680255	120	14	10461754	1.7996	0.035963	64770	CCDC14	CCDC14	coiled-coil domain containing 14 [Source:HGNC Symbol;Acc:HGNC:25766]
10628	1	145438438	145442635	4	1	10461754	1.7994	0.035977	10628	TXNIP	TXNIP	thioredoxin interacting protein [Source:HGNC Symbol;Acc:HGNC:16952]
389792	9	131937831	131940540	4	2	10461754	1.7989	0.03602	389792	IER5L	IER5L	immediate early response 5 like [Source:HGNC Symbol;Acc:HGNC:23679]
525	2	71162998	71192561	133	33	10461754	1.7983	0.036062	525	ATP6V1B1	ATP6V1B1	ATPase H+ transporting V1 subunit B1 [Source:HGNC Symbol;Acc:HGNC:853]
55229	1	2439975	2458061	47	7	10461754	1.7983	0.036068	55229	PANK4	PANK4	pantothenate kinase 4 (inactive) [Source:HGNC Symbol;Acc:HGNC:19366]
57504	2	42721709	43011080	898	37	10461754	1.7978	0.036101	57504	MTA3	MTA3	metastasis associated 1 family member 3 [Source:HGNC Symbol;Acc:HGNC:23784]
8767	8	90769335	90803292	137	21	10461754	1.7971	0.036156	8767	RIPK2	RIPK2	receptor interacting serine/threonine kinase 2 [Source:HGNC Symbol;Acc:HGNC:10020]
5592	10	52750911	54058110	5383	288	10461754	1.7967	0.036189	5592	PRKG1	PRKG1	protein kinase cGMP-dependent 1 [Source:HGNC Symbol;Acc:HGNC:9414]
5991	9	3218297	3525992	882	43	10461754	1.7961	0.03624	5991	RFX3	RFX3	regulatory factor X3 [Source:HGNC Symbol;Acc:HGNC:9984]
7181	12	95414005	95467404	172	34	10461754	1.7959	0.036252	7181	NR2C1	NR2C1	nuclear receptor subfamily 2 group C member 1 [Source:HGNC Symbol;Acc:HGNC:7971]
51477	19	18545198	18549111	9	2	10461754	1.7959	0.036257	51477	ISYNA1	ISYNA1	inositol-3-phosphate synthase 1 [Source:HGNC Symbol;Acc:HGNC:29821]
167153	5	78908243	78982471	225	13	10461754	1.7956	0.036281	167153	TENT2	TENT2	terminal nucleotidyltransferase 2 [Source:HGNC Symbol;Acc:HGNC:26776]
2004	12	96588207	96661606	255	48	10461754	1.7954	0.036294	2004	ELK3	ELK3	ETS transcription factor ELK3 [Source:HGNC Symbol;Acc:HGNC:3325]
10573	16	417384	420584	19	6	10461754	1.7943	0.036383	10573	MRPL28	MRPL28	mitochondrial ribosomal protein L28 [Source:HGNC Symbol;Acc:HGNC:14484]
5863	6	33259431	33267386	17	5	10461754	1.7934	0.036454	5863	RGL2	RGL2	ral guanine nucleotide dissociation stimulator like 2 [Source:HGNC Symbol;Acc:HGNC:9769]
387332	14	55880928	55907263	122	15	10461754	1.7929	0.036497	387332	TBPL2	TBPL2	TATA-box binding protein like 2 [Source:HGNC Symbol;Acc:HGNC:19841]
27166	5	176730763	176733960	9	4	10461754	1.7929	0.036498	27166	PRELID1	PRELID1	PRELI domain containing 1 [Source:HGNC Symbol;Acc:HGNC:30255]
79590	1	156707094	156710923	7	4	10461754	1.7921	0.036561	79590	MRPL24	MRPL24	mitochondrial ribosomal protein L24 [Source:HGNC Symbol;Acc:HGNC:14037]
7111	9	100263462	100367177	298	46	10461754	1.7917	0.036592	7111	TMOD1	TMOD1	tropomodulin 1 [Source:HGNC Symbol;Acc:HGNC:11871]
3843	13	98605914	98676550	127	16	10461754	1.7912	0.036633	3843	IPO5	IPO5	importin 5 [Source:HGNC Symbol;Acc:HGNC:6402]
4628	17	8377523	8534094	255	20	10461754	1.7911	0.036641	4628	MYH10	MYH10	myosin heavy chain 10 [Source:HGNC Symbol;Acc:HGNC:7568]
284323	19	40575059	40596845	87	9	10461754	1.7901	0.036717	284323	ZNF780A	ZNF780A	zinc finger protein 780A [Source:HGNC Symbol;Acc:HGNC:27603]
3354	6	87647024	87726397	252	25	10461754	1.7885	0.03685	3354	HTR1E	HTR1E	5-hydroxytryptamine receptor 1E [Source:HGNC Symbol;Acc:HGNC:5291]
11080	1	78444847	78483648	119	31	10461754	1.7876	0.036922	11080	DNAJB4	DNAJB4	DnaJ heat shock protein family (Hsp40) member B4 [Source:HGNC Symbol;Acc:HGNC:14886]
10623	1	145592605	145610972	15	3	10461754	1.7866	0.036998	10623	POLR3C	POLR3C	RNA polymerase III subunit C [Source:HGNC Symbol;Acc:HGNC:30076]
445577	9	96080481	96108696	143	31	10461754	1.7856	0.037082	445577	None	None	None
375757	9	131037663	131051268	23	5	10461754	1.7846	0.037161	375757	SWI5	SWI5	SWI5 homologous recombination repair protein [Source:HGNC Symbol;Acc:HGNC:31412]
64284	2	238482965	238499769	94	12	10461754	1.7839	0.037218	64284	RAB17	RAB17	RAB17, member RAS oncogene family [Source:HGNC Symbol;Acc:HGNC:16523]
51366	8	103264501	103424947	585	46	10461754	1.7838	0.037228	51366	UBR5	UBR5	ubiquitin protein ligase E3 component n-recognin 5 [Source:HGNC Symbol;Acc:HGNC:16806]
84103	4	100432161	100463460	180	33	10461754	1.7836	0.037247	84103	C4orf17	C4orf17	chromosome 4 open reading frame 17 [Source:HGNC Symbol;Acc:HGNC:25274]
143162	10	49364602	49482941	311	33	10461754	1.7835	0.037256	143162	FRMPD2	FRMPD2	FERM and PDZ domain containing 2 [Source:HGNC Symbol;Acc:HGNC:28572]
646670	15	72921107	72932539	9	6	10461754	1.7832	0.037274	646670	None	None	None
55222	10	72058726	72142406	446	49	10461754	1.7827	0.037317	55222	LRRC20	LRRC20	leucine rich repeat containing 20 [Source:HGNC Symbol;Acc:HGNC:23421]
64091	3	119360899	119379437	94	16	10461754	1.7825	0.037337	64091	POPDC2	POPDC2	popeye domain containing 2 [Source:HGNC Symbol;Acc:HGNC:17648]
83543	9	133971863	133998539	85	20	10461754	1.7824	0.037346	83543	AIF1L	AIF1L	allograft inflammatory factor 1 like [Source:HGNC Symbol;Acc:HGNC:28904]
23450	16	70557691	70611571	147	14	10461754	1.7821	0.037364	23450	SF3B3	SF3B3	splicing factor 3b subunit 3 [Source:HGNC Symbol;Acc:HGNC:10770]
728489	9	139256352	139268111	36	8	10461754	1.7818	0.037391	728489	DNLZ	DNLZ	DNL-type zinc finger [Source:HGNC Symbol;Acc:HGNC:33879]
80028	7	5515428	5553423	175	20	10461754	1.7813	0.037435	80028	FBXL18	FBXL18	F-box and leucine rich repeat protein 18 [Source:HGNC Symbol;Acc:HGNC:21874]
10665	6	32260475	32339705	870	28	10461754	1.7812	0.03744	10665	TSBP1	TSBP1	testis expressed basic protein 1 [Source:HGNC Symbol;Acc:HGNC:13922]
7700	4	331417	370076	115	12	10461754	1.7799	0.037545	7700	ZNF141	ZNF141	zinc finger protein 141 [Source:HGNC Symbol;Acc:HGNC:12926]
85290	17	39323483	39324424	9	1	10461754	1.7797	0.037562	85290	KRTAP4-3	KRTAP4-3	keratin associated protein 4-3 [Source:HGNC Symbol;Acc:HGNC:18908]
84458	10	98592017	98724198	182	16	10461754	1.7796	0.037568	84458	LCOR	LCOR	ligand dependent nuclear receptor corepressor [Source:HGNC Symbol;Acc:HGNC:29503]
1006	16	61681169	62070939	986	69	10461754	1.7795	0.037575	1006	CDH8	CDH8	cadherin 8 [Source:HGNC Symbol;Acc:HGNC:1767]
1506	16	67963473	67965778	4	2	10461754	1.779	0.037622	1506	CTRL	CTRL	chymotrypsin like [Source:HGNC Symbol;Acc:HGNC:2524]
22974	20	30326904	30389605	111	12	10461754	1.7788	0.037637	22974	TPX2	TPX2	TPX2 microtubule nucleation factor [Source:HGNC Symbol;Acc:HGNC:1249]
994	20	3767419	3786765	50	11	10461754	1.7783	0.037677	994	CDC25B	CDC25B	cell division cycle 25B [Source:HGNC Symbol;Acc:HGNC:1726]
6506	11	35272752	35441610	749	59	10461754	1.7782	0.037681	6506	SLC1A2	SLC1A2	solute carrier family 1 member 2 [Source:HGNC Symbol;Acc:HGNC:10940]
7059	1	155165379	155177772	23	9	10461754	1.7779	0.037706	7059	THBS3	THBS3	thrombospondin 3 [Source:HGNC Symbol;Acc:HGNC:11787]
55031	11	11862970	11980872	364	37	10461754	1.7779	0.037707	55031	USP47	USP47	ubiquitin specific peptidase 47 [Source:HGNC Symbol;Acc:HGNC:20076]
4125	19	12757322	12777591	12	4	10461754	1.7775	0.037744	4125	MAN2B1	MAN2B1	mannosidase alpha class 2B member 1 [Source:HGNC Symbol;Acc:HGNC:6826]
114548	1	247579247	247612410	169	44	10461754	1.7775	0.037745	114548	NLRP3	NLRP3	NLR family pyrin domain containing 3 [Source:HGNC Symbol;Acc:HGNC:16400]
1942	1	155100349	155107386	16	7	10461754	1.777	0.037788	1942	EFNA1	EFNA1	ephrin A1 [Source:HGNC Symbol;Acc:HGNC:3221]
94160	16	48116884	48180681	50	16	10461754	1.7766	0.03782	94160	ABCC12	ABCC12	ATP binding cassette subfamily C member 12 [Source:HGNC Symbol;Acc:HGNC:14640]
54891	2	206858445	206950906	261	27	10461754	1.7762	0.037846	54891	INO80D	INO80D	INO80 complex subunit D [Source:HGNC Symbol;Acc:HGNC:25997]
9156	1	242011491	242053241	179	18	10461754	1.7762	0.037847	9156	EXO1	EXO1	exonuclease 1 [Source:HGNC Symbol;Acc:HGNC:3511]
164656	22	37461476	37499693	136	16	10461754	1.7754	0.037915	164656	TMPRSS6	TMPRSS6	transmembrane serine protease 6 [Source:HGNC Symbol;Acc:HGNC:16517]
114799	18	19109242	19180697	65	7	10461754	1.7753	0.037923	114799	ESCO1	ESCO1	establishment of sister chromatid cohesion N-acetyltransferase 1 [Source:HGNC Symbol;Acc:HGNC:24645]
26225	2	152657480	152685009	71	19	10461754	1.7752	0.037931	26225	ARL5A	ARL5A	ADP ribosylation factor like GTPase 5A [Source:HGNC Symbol;Acc:HGNC:696]
3249	19	35531410	35557481	77	12	10461754	1.7746	0.037981	3249	HPN	HPN	hepsin [Source:HGNC Symbol;Acc:HGNC:5155]
4355	17	41952727	41987079	125	16	10461754	1.7745	0.03799	4355	MPP2	MPP2	MAGUK p55 scaffold protein 2 [Source:HGNC Symbol;Acc:HGNC:7220]
8491	2	39476407	39664453	546	28	10461754	1.7738	0.038051	8491	MAP4K3	MAP4K3	mitogen-activated protein kinase kinase kinase kinase 3 [Source:HGNC Symbol;Acc:HGNC:6865]
25836	5	36876861	37065926	357	40	10461754	1.7732	0.038094	25836	NIPBL	NIPBL	NIPBL cohesin loading factor [Source:HGNC Symbol;Acc:HGNC:28862]
3756	1	210851657	211307457	1826	120	10461754	1.7732	0.038097	3756	KCNH1	KCNH1	potassium voltage-gated channel subfamily H member 1 [Source:HGNC Symbol;Acc:HGNC:6250]
1487	4	1205228	1242908	145	23	10461754	1.7732	0.0381	1487	CTBP1	CTBP1	C-terminal binding protein 1 [Source:HGNC Symbol;Acc:HGNC:2494]
129293	2	85048774	85108369	213	23	10461754	1.7728	0.038129	129293	LOC105374836	TRABD2A	TraB domain containing 2A [Source:HGNC Symbol;Acc:HGNC:27013]
2029	1	150594599	150602098	21	10	10461754	1.7723	0.038172	2029	ENSA	ENSA	endosulfine alpha [Source:HGNC Symbol;Acc:HGNC:3360]
3761	22	38822332	38851205	74	14	10461754	1.7714	0.038244	3761	KCNJ4	KCNJ4	potassium inwardly rectifying channel subfamily J member 4 [Source:HGNC Symbol;Acc:HGNC:6265]
55120	2	58386378	58468515	300	37	10461754	1.7711	0.038274	55120	FANCL	FANCL	FA complementation group L [Source:HGNC Symbol;Acc:HGNC:20748]
7018	3	133464977	133497850	141	26	10461754	1.7707	0.038304	7018	TF	TF	transferrin [Source:HGNC Symbol;Acc:HGNC:11740]
219557	7	88423420	88425031	9	4	10461754	1.7705	0.03832	219557	TEX47	TEX47	testis expressed 47 [Source:HGNC Symbol;Acc:HGNC:22402]
285016	2	279561	289002	22	6	10461754	1.7702	0.038343	285016	ALKAL2	ALKAL2	ALK and LTK ligand 2 [Source:HGNC Symbol;Acc:HGNC:27683]
253559	3	85008133	86123579	4368	89	10461754	1.7696	0.038397	253559	CADM2	CADM2	cell adhesion molecule 2 [Source:HGNC Symbol;Acc:HGNC:29849]
202051	5	138731514	138739820	10	3	10461754	1.7689	0.038458	202051	SPATA24	SPATA24	spermatogenesis associated 24 [Source:HGNC Symbol;Acc:HGNC:27322]
839	4	110609785	110629814	60	14	10461754	1.7687	0.03847	839	CASP6	CASP6	caspase 6 [Source:HGNC Symbol;Acc:HGNC:1507]
65989	6	43418090	43423786	14	4	10461754	1.7685	0.038487	65989	DLK2	DLK2	delta like non-canonical Notch ligand 2 [Source:HGNC Symbol;Acc:HGNC:21113]
346171	6	29640169	29644931	39	14	10461754	1.7677	0.038555	346171	ZFP57	ZFP57	ZFP57 zinc finger protein [Source:HGNC Symbol;Acc:HGNC:18791]
2205	1	159253678	159278014	81	17	10461754	1.7667	0.038643	2205	FCER1A	FCER1A	Fc epsilon receptor Ia [Source:HGNC Symbol;Acc:HGNC:3609]
151649	3	20021453	20053765	129	19	10461754	1.7667	0.038643	151649	PP2D1	PP2D1	protein phosphatase 2C like domain containing 1 [Source:HGNC Symbol;Acc:HGNC:28406]
3355	3	87841929	88043964	740	34	10461754	1.7657	0.038727	3355	HTR1F	HTR1F	5-hydroxytryptamine receptor 1F [Source:HGNC Symbol;Acc:HGNC:5292]
27246	1	145610990	145689005	79	5	10461754	1.7652	0.038763	27246	RNF115	RNF115	ring finger protein 115 [Source:HGNC Symbol;Acc:HGNC:18154]
100506243	3	42977834	42984284	16	10	10461754	1.7651	0.038771	100506243	KRBOX1	KRBOX1	KRAB box domain containing 1 [Source:HGNC Symbol;Acc:HGNC:38708]
80122	2	135722076	135782301	33	3	10461754	1.7649	0.038787	80122	MAP3K19	MAP3K19	mitogen-activated protein kinase kinase kinase 19 [Source:HGNC Symbol;Acc:HGNC:26249]
57016	7	134212344	134226166	67	14	10461754	1.7648	0.038801	57016	AKR1B10	AKR1B10	aldo-keto reductase family 1 member B10 [Source:HGNC Symbol;Acc:HGNC:382]
8013	9	102584137	102629173	68	21	10461754	1.7639	0.038877	8013	NR4A3	NR4A3	nuclear receptor subfamily 4 group A member 3 [Source:HGNC Symbol;Acc:HGNC:7982]
119695	11	4824663	4825610	7	3	10461754	1.7635	0.038907	119695	OR52R1	OR52R1	olfactory receptor family 52 subfamily R member 1 [Source:HGNC Symbol;Acc:HGNC:15235]
57132	18	11851389	11854448	1	1	10461754	1.7631	0.03894	57132	CHMP1B	CHMP1B	charged multivesicular body protein 1B [Source:HGNC Symbol;Acc:HGNC:24287]
2834	10	120352916	120355160	14	7	10461754	1.7622	0.039015	2834	PRLHR	PRLHR	prolactin releasing hormone receptor [Source:HGNC Symbol;Acc:HGNC:4464]
5965	12	21621844	21654603	147	27	10461754	1.7611	0.039107	5965	RECQL	RECQL	RecQ like helicase [Source:HGNC Symbol;Acc:HGNC:9948]
161514	15	74165922	74181555	57	16	10461754	1.7611	0.039111	161514	TBC1D21	TBC1D21	TBC1 domain family member 21 [Source:HGNC Symbol;Acc:HGNC:28536]
1270	11	58390146	58393206	10	5	10461754	1.7603	0.039175	1270	CNTF	CNTF	ciliary neurotrophic factor [Source:HGNC Symbol;Acc:HGNC:2169]
9388	18	47087069	47119278	123	34	10461754	1.7602	0.039184	9388	LIPG	LIPG	lipase G, endothelial type [Source:HGNC Symbol;Acc:HGNC:6623]
219578	7	88388753	88966346	2519	119	10461754	1.7594	0.039257	219578	ZNF804B	ZNF804B	zinc finger protein 804B [Source:HGNC Symbol;Acc:HGNC:21958]
23075	11	9685624	9774508	434	25	10461754	1.7591	0.039282	23075	SWAP70	SWAP70	switching B cell complex subunit SWAP70 [Source:HGNC Symbol;Acc:HGNC:17070]
3200	7	27145803	27179805	87	16	10461754	1.759	0.039285	3200	HOXA3	HOXA3	homeobox A3 [Source:HGNC Symbol;Acc:HGNC:5104]
1981	3	184032283	184053146	43	18	10461754	1.7583	0.039348	1981	EIF4G1	EIF4G1	eukaryotic translation initiation factor 4 gamma 1 [Source:HGNC Symbol;Acc:HGNC:3296]
201516	19	58180303	58190520	32	7	10461754	1.758	0.039374	201516	ZSCAN4	ZSCAN4	zinc finger and SCAN domain containing 4 [Source:HGNC Symbol;Acc:HGNC:23709]
200205	1	228353429	228369958	47	16	10461754	1.7576	0.039405	200205	IBA57	IBA57	iron-sulfur cluster assembly factor IBA57 [Source:HGNC Symbol;Acc:HGNC:27302]
27173	1	153931575	153940660	15	6	10461754	1.7566	0.039496	27173	SLC39A1	SLC39A1	solute carrier family 39 member 1 [Source:HGNC Symbol;Acc:HGNC:12876]
160065	11	125616180	125619743	26	8	10461754	1.7562	0.039528	160065	PATE1	PATE1	prostate and testis expressed 1 [Source:HGNC Symbol;Acc:HGNC:24664]
10487	1	40505912	40538321	108	8	10461754	1.7561	0.039534	10487	CAP1	CAP1	cyclase associated actin cytoskeleton regulatory protein 1 [Source:HGNC Symbol;Acc:HGNC:20040]
4081	13	36047926	36052786	9	5	10461754	1.7555	0.03959	4081	MAB21L1	MAB21L1	mab-21 like 1 [Source:HGNC Symbol;Acc:HGNC:6757]
4035	12	57522282	57607142	174	36	10461754	1.7549	0.039638	4035	LRP1	LRP1	LDL receptor related protein 1 [Source:HGNC Symbol;Acc:HGNC:6692]
157285	8	8175258	8243941	302	33	10461754	1.7545	0.039677	157285	PRAG1	PRAG1	PEAK1 related, kinase-activating pseudokinase 1 [Source:HGNC Symbol;Acc:HGNC:25438]
55258	2	88469814	88486156	48	14	10461754	1.7542	0.039694	55258	THNSL2	THNSL2	threonine synthase like 2 [Source:HGNC Symbol;Acc:HGNC:25602]
64423	14	105147902	105185947	10	2	10461754	1.754	0.039713	64423	INF2	INF2	inverted formin 2 [Source:HGNC Symbol;Acc:HGNC:23791]
51096	17	49337897	49375294	93	13	10461754	1.7536	0.03975	51096	UTP18	UTP18	UTP18 small subunit processome component [Source:HGNC Symbol;Acc:HGNC:24274]
116496	1	184760159	184943718	678	57	10461754	1.7534	0.039766	116496	NIBAN1	NIBAN1	niban apoptosis regulator 1 [Source:HGNC Symbol;Acc:HGNC:16784]
64789	1	40974391	40982228	35	11	10461754	1.7534	0.03977	64789	EXO5	EXO5	exonuclease 5 [Source:HGNC Symbol;Acc:HGNC:26115]
83596	19	50168399	50177173	14	5	10461754	1.7533	0.039771	83596	BCL2L12	BCL2L12	BCL2 like 12 [Source:HGNC Symbol;Acc:HGNC:13787]
643246	12	116997186	117014425	75	21	10461754	1.7533	0.039779	643246	MAP1LC3B2	MAP1LC3B2	microtubule associated protein 1 light chain 3 beta 2 [Source:HGNC Symbol;Acc:HGNC:34390]
10215	21	34398216	34401504	9	4	10461754	1.7532	0.039786	10215	OLIG2	OLIG2	oligodendrocyte transcription factor 2 [Source:HGNC Symbol;Acc:HGNC:9398]
79567	16	67562717	67580691	35	12	10461754	1.7531	0.03979	79567	RIPOR1	RIPOR1	RHO family interacting cell polarization regulator 1 [Source:HGNC Symbol;Acc:HGNC:25836]
388569	19	58962971	58969199	12	3	10461754	1.7528	0.039818	388569	ZNF324B	ZNF324B	zinc finger protein 324B [Source:HGNC Symbol;Acc:HGNC:33107]
84616	17	39315905	39316983	7	2	10461754	1.7515	0.039932	84616	KRTAP4-4	KRTAP4-4	keratin associated protein 4-4 [Source:HGNC Symbol;Acc:HGNC:16928]
4709	2	201936462	201950473	38	7	10461754	1.7511	0.039965	4709	NDUFB3	NDUFB3	NADH:ubiquinone oxidoreductase subunit B3 [Source:HGNC Symbol;Acc:HGNC:7698]
22836	5	95049181	95132071	221	43	10461754	1.751	0.039969	22836	RHOBTB3	RHOBTB3	Rho related BTB domain containing 3 [Source:HGNC Symbol;Acc:HGNC:18757]
51087	17	7191571	7197876	12	4	10461754	1.751	0.039971	51087	YBX2	YBX2	Y-box binding protein 2 [Source:HGNC Symbol;Acc:HGNC:17948]
64780	6	109765265	109787171	51	12	10461754	1.7507	0.040003	64780	MICAL1	MICAL1	microtubule associated monooxygenase, calponin and LIM domain containing 1 [Source:HGNC Symbol;Acc:HGNC:20619]
29122	3	46753606	46759373	31	12	10461754	1.7505	0.040017	29122	PRSS50	PRSS50	serine protease 50 [Source:HGNC Symbol;Acc:HGNC:17910]
10677	12	58190415	58210193	46	13	10461754	1.7488	0.040159	10677	AVIL	AVIL	advillin [Source:HGNC Symbol;Acc:HGNC:14188]
5913	11	47459308	47470730	41	8	10461754	1.7477	0.040254	5913	RAPSN	RAPSN	receptor associated protein of the synapse [Source:HGNC Symbol;Acc:HGNC:9863]
166	19	3052908	3062964	18	5	10461754	1.7469	0.040329	166	TLE5	TLE5	TLE family member 5, transcriptional modulator [Source:HGNC Symbol;Acc:HGNC:307]
392	11	46698625	46722215	48	21	10461754	1.7461	0.040394	392	ARHGAP1	ARHGAP1	Rho GTPase activating protein 1 [Source:HGNC Symbol;Acc:HGNC:673]
1676	1	10520588	10532613	34	11	10461754	1.7461	0.040396	1676	DFFA	DFFA	DNA fragmentation factor subunit alpha [Source:HGNC Symbol;Acc:HGNC:2772]
728215	13	107820879	108519460	2916	247	10461754	1.7459	0.040415	728215	NALF1	NALF1	NALCN channel auxiliary factor 1 [Source:HGNC Symbol;Acc:HGNC:33877]
51651	17	57774667	57784856	28	8	10461754	1.7455	0.04045	51651	PTRH2	PTRH2	peptidyl-tRNA hydrolase 2 [Source:HGNC Symbol;Acc:HGNC:24265]
598	20	30252261	30311752	102	11	10461754	1.7449	0.040505	598	BCL2L1	BCL2L1	BCL2 like 1 [Source:HGNC Symbol;Acc:HGNC:992]
55365	7	150497854	150502208	37	8	10461754	1.7443	0.040555	55365	TMEM176A	TMEM176A	transmembrane protein 176A [Source:HGNC Symbol;Acc:HGNC:24930]
64799	15	67547138	67794142	516	31	10461754	1.7441	0.040568	64799	IQCH	IQCH	IQ motif containing H [Source:HGNC Symbol;Acc:HGNC:25721]
348932	5	1225470	1246304	32	6	10461754	1.7436	0.040613	348932	SLC6A18	SLC6A18	solute carrier family 6 member 18 [Source:HGNC Symbol;Acc:HGNC:26441]
3837	17	45726861	45762037	64	16	10461754	1.7429	0.040677	3837	KPNB1	KPNB1	karyopherin subunit beta 1 [Source:HGNC Symbol;Acc:HGNC:6400]
759	8	86240458	86290342	100	20	10461754	1.7423	0.040732	759	CA1	CA1	carbonic anhydrase 1 [Source:HGNC Symbol;Acc:HGNC:1368]
5151	15	85523744	85682376	678	36	10461754	1.7421	0.040748	5151	PDE8A	PDE8A	phosphodiesterase 8A [Source:HGNC Symbol;Acc:HGNC:8793]
56926	19	3185875	3209573	72	5	10461754	1.7403	0.040901	56926	NCLN	NCLN	nicalin [Source:HGNC Symbol;Acc:HGNC:26923]
84105	5	134240810	134298336	129	24	10461754	1.74	0.040932	84105	PCBD2	PCBD2	pterin-4 alpha-carbinolamine dehydratase 2 [Source:HGNC Symbol;Acc:HGNC:24474]
22848	2	69685127	69901566	653	34	10461754	1.7398	0.040944	22848	AAK1	AAK1	AP2 associated kinase 1 [Source:HGNC Symbol;Acc:HGNC:19679]
9572	17	38249037	38256978	19	8	10461754	1.7389	0.04103	9572	NR1D1	NR1D1	nuclear receptor subfamily 1 group D member 1 [Source:HGNC Symbol;Acc:HGNC:7962]
1213	17	57697050	57774317	156	16	10461754	1.7373	0.041165	1213	CLTC	CLTC	clathrin heavy chain [Source:HGNC Symbol;Acc:HGNC:2092]
26751	2	218136	264820	99	11	10461754	1.7371	0.041186	26751	SH3YL1	SH3YL1	SH3 and SYLF domain containing 1 [Source:HGNC Symbol;Acc:HGNC:29546]
3213	17	46626232	46667634	109	25	10461754	1.737	0.041193	3213	HOXB3	HOXB3	homeobox B3 [Source:HGNC Symbol;Acc:HGNC:5114]
54858	19	18451397	18480763	73	13	10461754	1.7365	0.041236	54858	PGPEP1	PGPEP1	pyroglutamyl-peptidase I [Source:HGNC Symbol;Acc:HGNC:13568]
23328	6	148663729	148873185	1001	133	10461754	1.7363	0.041257	23328	SASH1	SASH1	SAM and SH3 domain containing 1 [Source:HGNC Symbol;Acc:HGNC:19182]
51806	10	5540658	5541533	6	3	10461754	1.7363	0.041258	51806	CALML5	CALML5	calmodulin like 5 [Source:HGNC Symbol;Acc:HGNC:18180]
6311	12	111890018	112037480	270	14	10461754	1.7358	0.041301	6311	ATXN2	ATXN2	ataxin 2 [Source:HGNC Symbol;Acc:HGNC:10555]
26995	9	131071396	131084697	16	4	10461754	1.7344	0.041427	26995	TRUB2	TRUB2	TruB pseudouridine synthase family member 2 [Source:HGNC Symbol;Acc:HGNC:17170]
11334	3	50362341	50365668	4	2	10461754	1.7338	0.04148	11334	TUSC2	TUSC2	tumor suppressor 2, mitochondrial calcium regulator [Source:HGNC Symbol;Acc:HGNC:17034]
84432	1	110993788	110999976	33	11	10461754	1.7327	0.041577	84432	PROK1	PROK1	prokineticin 1 [Source:HGNC Symbol;Acc:HGNC:18454]
2658	10	48413092	48416853	8	4	10461754	1.7315	0.041677	2658	GDF2	GDF2	growth differentiation factor 2 [Source:HGNC Symbol;Acc:HGNC:4217]
81488	15	57998901	58009753	31	10	10461754	1.7311	0.041718	81488	POLR2M	POLR2M	RNA polymerase II subunit M [Source:HGNC Symbol;Acc:HGNC:14862]
51119	7	66452690	66460588	27	13	10461754	1.731	0.041727	51119	SBDS	SBDS	SBDS ribosome maturation factor [Source:HGNC Symbol;Acc:HGNC:19440]
7134	3	52485107	52488057	7	2	10461754	1.7307	0.041752	7134	TNNC1	TNNC1	troponin C1, slow skeletal and cardiac type [Source:HGNC Symbol;Acc:HGNC:11943]
79812	10	88695297	88717425	57	10	10461754	1.7294	0.04187	79812	MMRN2	MMRN2	multimerin 2 [Source:HGNC Symbol;Acc:HGNC:19888]
84230	1	90098644	90185094	228	24	10461754	1.7292	0.041885	84230	LRRC8C	LRRC8C	leucine rich repeat containing 8 VRAC subunit C [Source:HGNC Symbol;Acc:HGNC:25075]
2357	19	52249023	52255150	31	13	10461754	1.7291	0.041891	2357	FPR1	FPR1	formyl peptide receptor 1 [Source:HGNC Symbol;Acc:HGNC:3826]
51439	6	17600518	17611950	25	7	10461754	1.7287	0.04193	51439	FAM8A1	FAM8A1	family with sequence similarity 8 member A1 [Source:HGNC Symbol;Acc:HGNC:16372]
9783	1	41086352	41131324	149	26	10461754	1.7283	0.041965	9783	RIMS3	RIMS3	regulating synaptic membrane exocytosis 3 [Source:HGNC Symbol;Acc:HGNC:21292]
4914	1	156785542	156851642	129	23	10461754	1.7274	0.042044	4914	NTRK1	NTRK1	neurotrophic receptor tyrosine kinase 1 [Source:HGNC Symbol;Acc:HGNC:8031]
5054	7	100770370	100782547	49	14	10461754	1.7265	0.042131	5054	SERPINE1	SERPINE1	serpin family E member 1 [Source:HGNC Symbol;Acc:HGNC:8583]
27094	3	178957537	178984838	152	24	10461754	1.7253	0.042238	27094	KCNMB3	KCNMB3	potassium calcium-activated channel subfamily M regulatory beta subunit 3 [Source:HGNC Symbol;Acc:HGNC:6287]
3617	6	76631062	76782335	482	61	10461754	1.7252	0.042243	3617	IMPG1	IMPG1	interphotoreceptor matrix proteoglycan 1 [Source:HGNC Symbol;Acc:HGNC:6055]
23682	11	87846415	87908635	309	37	10461754	1.725	0.042261	23682	RAB38	RAB38	RAB38, member RAS oncogene family [Source:HGNC Symbol;Acc:HGNC:9776]
23017	12	50260679	50297760	111	24	10461754	1.7248	0.042283	23017	FAIM2	FAIM2	Fas apoptotic inhibitory molecule 2 [Source:HGNC Symbol;Acc:HGNC:17067]
10111	5	131892616	131980313	216	18	10461754	1.7241	0.042348	10111	RAD50	RAD50	RAD50 double strand break repair protein [Source:HGNC Symbol;Acc:HGNC:9816]
3833	6	33359301	33377701	73	21	10461754	1.7236	0.042386	3833	KIFC1	KIFC1	kinesin family member C1 [Source:HGNC Symbol;Acc:HGNC:6389]
266675	1	45247831	45253648	6	2	10461754	1.7236	0.042387	266675	BEST4	BEST4	bestrophin 4 [Source:HGNC Symbol;Acc:HGNC:17106]
223	1	165631449	165667900	181	25	10461754	1.7231	0.042439	223	ALDH9A1	ALDH9A1	aldehyde dehydrogenase 9 family member A1 [Source:HGNC Symbol;Acc:HGNC:412]
85409	5	1008941	1038927	130	25	10461754	1.7227	0.042471	85409	NKD2	NKD2	NKD inhibitor of WNT signaling pathway 2 [Source:HGNC Symbol;Acc:HGNC:17046]
6469	7	155595558	155604967	13	5	10461754	1.7226	0.04248	6469	SHH	SHH	sonic hedgehog signaling molecule [Source:HGNC Symbol;Acc:HGNC:10848]
643905	2	240981230	240982399	4	2	10461754	1.7222	0.042514	643905	None	None	None
25930	3	47422383	47454931	47	10	10461754	1.7219	0.042543	25930	PTPN23	PTPN23	protein tyrosine phosphatase non-receptor type 23 [Source:HGNC Symbol;Acc:HGNC:14406]
4999	2	201774894	201828424	81	15	10461754	1.7218	0.042553	4999	ORC2	ORC2	origin recognition complex subunit 2 [Source:HGNC Symbol;Acc:HGNC:8488]
5170	16	2587965	2653191	5	2	10461754	1.7205	0.042666	5170	PDPK1	PDPK1	3-phosphoinositide dependent protein kinase 1 [Source:HGNC Symbol;Acc:HGNC:8816]
7067	17	38218446	38250120	63	18	10461754	1.7202	0.042699	7067	THRA	THRA	thyroid hormone receptor alpha [Source:HGNC Symbol;Acc:HGNC:11796]
9230	19	8455205	8469318	53	10	10461754	1.7197	0.042743	9230	RAB11B	RAB11B	RAB11B, member RAS oncogene family [Source:HGNC Symbol;Acc:HGNC:9761]
11237	20	3912068	3996216	243	24	10461754	1.7195	0.042765	11237	RNF24	RNF24	ring finger protein 24 [Source:HGNC Symbol;Acc:HGNC:13779]
10056	2	223436162	223520827	213	28	10461754	1.7194	0.042774	10056	FARSB	FARSB	phenylalanyl-tRNA synthetase subunit beta [Source:HGNC Symbol;Acc:HGNC:17800]
64776	11	111749948	111754798	8	2	10461754	1.7193	0.042776	64776	CFAP68	CFAP68	cilia and flagella associated protein 68 [Source:HGNC Symbol;Acc:HGNC:1163]
3490	4	57897237	57976551	505	47	10461754	1.7192	0.042785	3490	IGFBP7	IGFBP7	insulin like growth factor binding protein 7 [Source:HGNC Symbol;Acc:HGNC:5476]
8892	14	75469612	75476294	13	4	10461754	1.7191	0.042795	8892	EIF2B2	EIF2B2	eukaryotic translation initiation factor 2B subunit beta [Source:HGNC Symbol;Acc:HGNC:3258]
53342	13	21276222	21297239	54	9	10461754	1.7189	0.042813	53342	IL17D	IL17D	interleukin 17D [Source:HGNC Symbol;Acc:HGNC:5984]
254827	3	174577095	175523428	3560	204	10461754	1.7186	0.042839	254827	NAALADL2	NAALADL2	N-acetylated alpha-linked acidic dipeptidase like 2 [Source:HGNC Symbol;Acc:HGNC:23219]
57459	1	153777201	153895451	228	23	10461754	1.7184	0.042859	57459	GATAD2B	GATAD2B	GATA zinc finger domain containing 2B [Source:HGNC Symbol;Acc:HGNC:30778]
841	2	202098166	202152434	201	38	10461754	1.7175	0.042948	841	CASP8	CASP8	caspase 8 [Source:HGNC Symbol;Acc:HGNC:1509]
9132	1	41249684	41306124	213	51	10461754	1.7168	0.043005	9132	KCNQ4	KCNQ4	potassium voltage-gated channel subfamily Q member 4 [Source:HGNC Symbol;Acc:HGNC:6298]
3858	17	38974369	38978863	10	4	10461754	1.7165	0.043034	3858	KRT10	KRT10	keratin 10 [Source:HGNC Symbol;Acc:HGNC:6413]
6947	11	59620281	59634041	25	14	10461754	1.7164	0.04304	6947	TCN1	TCN1	transcobalamin 1 [Source:HGNC Symbol;Acc:HGNC:11652]
8433	10	135043778	135045062	4	2	10461754	1.7162	0.043059	8433	UTF1	UTF1	undifferentiated embryonic cell transcription factor 1 [Source:HGNC Symbol;Acc:HGNC:12634]
94015	17	72209696	72258159	197	29	10461754	1.7155	0.043124	94015	TTYH2	TTYH2	tweety family member 2 [Source:HGNC Symbol;Acc:HGNC:13877]
6857	12	79257773	79845788	1335	62	10461754	1.7145	0.04322	6857	SYT1	SYT1	synaptotagmin 1 [Source:HGNC Symbol;Acc:HGNC:11509]
3831	14	104095525	104167888	210	29	10461754	1.7144	0.043228	3831	KLC1	KLC1	kinesin light chain 1 [Source:HGNC Symbol;Acc:HGNC:6387]
9047	1	156776035	156786640	18	5	10461754	1.7143	0.043236	9047	SH2D2A	SH2D2A	SH2 domain containing 2A [Source:HGNC Symbol;Acc:HGNC:10821]
349075	7	55955148	56008519	164	29	10461754	1.7141	0.043257	349075	ZNF713	ZNF713	zinc finger protein 713 [Source:HGNC Symbol;Acc:HGNC:22043]
613227	12	51346200	51364668	86	10	10461754	1.7139	0.043277	613227	HIGD1C	HIGD1C	HIG1 hypoxia inducible domain family member 1C [Source:HGNC Symbol;Acc:HGNC:28044]
9414	9	71714875	71870124	672	57	10461754	1.7128	0.043371	9414	TJP2	TJP2	tight junction protein 2 [Source:HGNC Symbol;Acc:HGNC:11828]
11247	12	57610578	57620232	32	10	10461754	1.712	0.043451	11247	NXPH4	NXPH4	neurexophilin 4 [Source:HGNC Symbol;Acc:HGNC:8078]
55717	10	122610687	122669038	271	18	10461754	1.7118	0.043465	55717	WDR11	WDR11	WD repeat domain 11 [Source:HGNC Symbol;Acc:HGNC:13831]
8395	9	71320188	71624092	931	49	10461754	1.7116	0.043481	8395	PIP5K1B	PIP5K1B	phosphatidylinositol-4-phosphate 5-kinase type 1 beta [Source:HGNC Symbol;Acc:HGNC:8995]
1489	16	30907928	30914881	8	3	10461754	1.7114	0.043508	1489	CTF1	CTF1	cardiotrophin 1 [Source:HGNC Symbol;Acc:HGNC:2499]
5868	3	19988572	20026667	159	24	10461754	1.7111	0.043529	5868	RAB5A	RAB5A	RAB5A, member RAS oncogene family [Source:HGNC Symbol;Acc:HGNC:9783]
23054	20	33302578	33413433	199	21	10461754	1.711	0.043541	23054	NCOA6	NCOA6	nuclear receptor coactivator 6 [Source:HGNC Symbol;Acc:HGNC:15936]
55664	9	4679566	4706594	90	11	10461754	1.7107	0.043572	55664	CDC37L1	CDC37L1	cell division cycle 37 like 1, HSP90 cochaperone [Source:HGNC Symbol;Acc:HGNC:17179]
81025	1	39339739	39347298	29	7	10461754	1.7106	0.043582	81025	GJA9	GJA9	gap junction protein alpha 9 [Source:HGNC Symbol;Acc:HGNC:19155]
51642	11	73498917	73575656	302	24	10461754	1.7104	0.043597	51642	MRPL48	MRPL48	mitochondrial ribosomal protein L48 [Source:HGNC Symbol;Acc:HGNC:16653]
9909	1	153901977	153919162	24	5	10461754	1.71	0.043635	9909	DENND4B	DENND4B	DENN domain containing 4B [Source:HGNC Symbol;Acc:HGNC:29044]
1041	6	31082865	31088252	91	12	10461754	1.7099	0.043639	1041	CDSN	CDSN	corneodesmosin [Source:HGNC Symbol;Acc:HGNC:1802]
6554	14	70242552	70264006	79	18	10461754	1.7098	0.043656	6554	SLC10A1	SLC10A1	solute carrier family 10 member 1 [Source:HGNC Symbol;Acc:HGNC:10905]
93	3	38495790	38534633	147	23	10461754	1.7096	0.043667	93	ACVR2B	ACVR2B	activin A receptor type 2B [Source:HGNC Symbol;Acc:HGNC:174]
5824	1	160246599	160254941	10	5	10461754	1.7094	0.043692	5824	PEX19	PEX19	peroxisomal biogenesis factor 19 [Source:HGNC Symbol;Acc:HGNC:9713]
84365	2	122484521	122494503	35	7	10461754	1.7091	0.043713	84365	NIFK	NIFK	nucleolar protein interacting with the FHA domain of MKI67 [Source:HGNC Symbol;Acc:HGNC:17838]
4154	3	151962120	152183569	568	49	10461754	1.7091	0.04372	4154	MBNL1	MBNL1	muscleblind like splicing regulator 1 [Source:HGNC Symbol;Acc:HGNC:6923]
267	16	56395364	56459450	177	19	10461754	1.7089	0.043738	267	AMFR	AMFR	autocrine motility factor receptor [Source:HGNC Symbol;Acc:HGNC:463]
338811	12	62102029	62586620	2128	123	10461754	1.7082	0.043797	338811	TAFA2	TAFA2	TAFA chemokine like family member 2 [Source:HGNC Symbol;Acc:HGNC:21589]
1410	11	111779350	111782473	6	3	10461754	1.7082	0.0438	1410	CRYAB	CRYAB	crystallin alpha B [Source:HGNC Symbol;Acc:HGNC:2389]
3775	1	233749750	233808258	234	52	10461754	1.7079	0.043827	3775	KCNK1	KCNK1	potassium two pore domain channel subfamily K member 1 [Source:HGNC Symbol;Acc:HGNC:6272]
55063	7	99998449	100027037	56	9	10461754	1.7077	0.043843	55063	ZCWPW1	ZCWPW1	zinc finger CW-type and PWWP domain containing 1 [Source:HGNC Symbol;Acc:HGNC:23486]
8314	3	52435020	52444121	13	5	10461754	1.7075	0.04386	8314	BAP1	BAP1	BRCA1 associated protein 1 [Source:HGNC Symbol;Acc:HGNC:950]
80111	3	133646989	133648656	6	3	10461754	1.7071	0.043897	80111	C3orf36	C3orf36	chromosome 3 putative open reading frame 36 [Source:HGNC Symbol;Acc:HGNC:26170]
353133	1	152777311	152779107	17	5	10461754	1.7055	0.044048	353133	LCE1C	LCE1C	late cornified envelope 1C [Source:HGNC Symbol;Acc:HGNC:29464]
55839	16	81040103	81066712	126	15	10461754	1.7054	0.044063	55839	CENPN	CENPN	centromere protein N [Source:HGNC Symbol;Acc:HGNC:30873]
55692	16	238970	279449	64	10	10461754	1.7047	0.044125	55692	LUC7L	LUC7L	LUC7 like [Source:HGNC Symbol;Acc:HGNC:6723]
56654	9	139933909	139941147	9	3	10461754	1.7044	0.044157	56654	NPDC1	NPDC1	neural proliferation, differentiation and control 1 [Source:HGNC Symbol;Acc:HGNC:7899]
26234	4	15606007	15661487	193	23	10461754	1.7043	0.044164	26234	FBXL5	FBXL5	F-box and leucine rich repeat protein 5 [Source:HGNC Symbol;Acc:HGNC:13602]
9960	15	63796710	63886839	321	28	10461754	1.704	0.044194	9960	USP3	USP3	ubiquitin specific peptidase 3 [Source:HGNC Symbol;Acc:HGNC:12626]
166378	4	123844225	124240605	1764	41	10461754	1.7037	0.044218	166378	AFG2A	AFG2A	AFG2 AAA ATPase homolog A [Source:HGNC Symbol;Acc:HGNC:18119]
101929163	6	32371234	32373967	45	5	10461754	1.7035	0.044234	101929163	None	None	None
152006	9	36336395	36487568	427	40	10461754	1.7027	0.044317	152006	RNF38	RNF38	ring finger protein 38 [Source:HGNC Symbol;Acc:HGNC:18052]
1859	21	38739859	38887679	505	30	10461754	1.7025	0.044333	1859	DYRK1A	DYRK1A	dual specificity tyrosine phosphorylation regulated kinase 1A [Source:HGNC Symbol;Acc:HGNC:3091]
11073	3	133319449	133380762	209	26	10461754	1.7023	0.044345	11073	TOPBP1	TOPBP1	DNA topoisomerase II binding protein 1 [Source:HGNC Symbol;Acc:HGNC:17008]
326625	12	109991520	110011358	109	18	10461754	1.7021	0.044372	326625	MMAB	MMAB	metabolism of cobalamin associated B [Source:HGNC Symbol;Acc:HGNC:19331]
341568	12	48919415	48921886	13	4	10461754	1.7016	0.044417	341568	OR8S1	OR8S1	olfactory receptor family 8 subfamily S member 1 [Source:HGNC Symbol;Acc:HGNC:19628]
283149	11	118766849	118796327	60	18	10461754	1.701	0.044474	283149	BCL9L	BCL9L	BCL9 like [Source:HGNC Symbol;Acc:HGNC:23688]
246184	9	116029288	116037869	25	8	10461754	1.7006	0.044508	246184	CDC26	CDC26	cell division cycle 26 [Source:HGNC Symbol;Acc:HGNC:17839]
6427	17	74730197	74733493	2	1	10461754	1.7006	0.044512	6427	SRSF2	SRSF2	serine and arginine rich splicing factor 2 [Source:HGNC Symbol;Acc:HGNC:10783]
3633	1	38326369	38412729	212	29	10461754	1.7002	0.04455	3633	INPP5B	INPP5B	inositol polyphosphate-5-phosphatase B [Source:HGNC Symbol;Acc:HGNC:6077]
259287	7	143174966	143175889	3	1	10461754	1.6999	0.044573	259287	TAS2R41	TAS2R41	taste 2 receptor member 41 [Source:HGNC Symbol;Acc:HGNC:18883]
154790	7	139208674	139229731	14	8	10461754	1.6996	0.044607	154790	CLEC2L	CLEC2L	C-type lectin domain family 2 member L [Source:HGNC Symbol;Acc:HGNC:21969]
79792	8	144635383	144645232	40	11	10461754	1.6993	0.044633	79792	GSDMD	GSDMD	gasdermin D [Source:HGNC Symbol;Acc:HGNC:25697]
9445	13	48807274	48836232	76	19	10461754	1.6991	0.044653	9445	ITM2B	ITM2B	integral membrane protein 2B [Source:HGNC Symbol;Acc:HGNC:6174]
173	4	74347462	74369718	55	9	10461754	1.699	0.044661	173	AFM	AFM	afamin [Source:HGNC Symbol;Acc:HGNC:316]
5077	2	223064606	223163715	330	45	10461754	1.6985	0.044707	5077	PAX3	PAX3	paired box 3 [Source:HGNC Symbol;Acc:HGNC:8617]
220107	13	51286759	51417885	521	52	10461754	1.6984	0.044713	220107	DLEU1-AS1	DLEU7	deleted in lymphocytic leukemia 7 [Source:HGNC Symbol;Acc:HGNC:17567]
8672	1	21132785	21503381	715	28	10461754	1.6978	0.044771	8672	EIF4G3	EIF4G3	eukaryotic translation initiation factor 4 gamma 3 [Source:HGNC Symbol;Acc:HGNC:3298]
54896	1	19638740	19658925	112	19	10461754	1.6978	0.044777	54896	SLC66A1	SLC66A1	solute carrier family 66 member 1 [Source:HGNC Symbol;Acc:HGNC:26001]
6430	14	70233812	70238722	12	6	10461754	1.6977	0.044781	6430	SRSF5	SRSF5	serine and arginine rich splicing factor 5 [Source:HGNC Symbol;Acc:HGNC:10787]
7570	10	45496273	45500777	19	7	10461754	1.6974	0.044812	7570	ZNF22	ZNF22	zinc finger protein 22 [Source:HGNC Symbol;Acc:HGNC:13012]
388753	1	234508932	234519795	43	5	10461754	1.697	0.044852	388753	COA6	COA6	cytochrome c oxidase assembly factor 6 [Source:HGNC Symbol;Acc:HGNC:18025]
58473	11	73357223	73373864	89	20	10461754	1.697	0.044852	58473	PLEKHB1	PLEKHB1	pleckstrin homology domain containing B1 [Source:HGNC Symbol;Acc:HGNC:19079]
7292	1	173152870	173176471	82	18	10461754	1.6968	0.044868	7292	TNFSF4	TNFSF4	TNF superfamily member 4 [Source:HGNC Symbol;Acc:HGNC:11934]
1108	12	6679248	6716551	89	13	10461754	1.6967	0.044879	1108	CHD4	CHD4	chromodomain helicase DNA binding protein 4 [Source:HGNC Symbol;Acc:HGNC:1919]
389170	3	156543069	156763918	749	39	10461754	1.6965	0.044892	389170	LEKR1	LEKR1	leucine, glutamate and lysine rich 1 [Source:HGNC Symbol;Acc:HGNC:33765]
80331	20	62526455	62567384	87	11	10461754	1.6958	0.044962	80331	DNAJC5	DNAJC5	DnaJ heat shock protein family (Hsp40) member C5 [Source:HGNC Symbol;Acc:HGNC:16235]
5626	5	177419236	177423243	13	5	10461754	1.6943	0.045106	5626	PROP1	PROP1	PROP paired-like homeobox 1 [Source:HGNC Symbol;Acc:HGNC:9455]
7589	7	99647390	99662663	27	6	10461754	1.694	0.045134	7589	ZSCAN21	ZSCAN21	zinc finger and SCAN domain containing 21 [Source:HGNC Symbol;Acc:HGNC:13104]
8763	6	109687717	109703762	54	10	10461754	1.6936	0.045171	8763	CD164	CD164	CD164 molecule [Source:HGNC Symbol;Acc:HGNC:1632]
123099	14	100612753	100626012	41	10	10461754	1.6933	0.045202	123099	DEGS2	DEGS2	delta 4-desaturase, sphingolipid 2 [Source:HGNC Symbol;Acc:HGNC:20113]
22847	19	32836514	32878573	105	21	10461754	1.693	0.045228	22847	ZNF507	ZNF507	zinc finger protein 507 [Source:HGNC Symbol;Acc:HGNC:23783]
3217	17	46684594	46688383	18	8	10461754	1.6927	0.045254	3217	HOXB7	HOXB7	homeobox B7 [Source:HGNC Symbol;Acc:HGNC:5118]
389177	3	171561139	171577108	28	13	10461754	1.6918	0.045339	389177	TMEM212	TMEM212	transmembrane protein 212 [Source:HGNC Symbol;Acc:HGNC:34295]
408187	5	147548109	147555182	15	3	10461754	1.6909	0.045429	408187	SPINK14	SPINK14	serine peptidase inhibitor Kazal type 14 (putative) [Source:HGNC Symbol;Acc:HGNC:33825]
619208	6	112408674	112423993	67	7	10461754	1.6905	0.04547	619208	FAM229B	FAM229B	family with sequence similarity 229 member B [Source:HGNC Symbol;Acc:HGNC:33858]
23411	10	69644427	69678147	93	12	10461754	1.6905	0.04547	23411	SIRT1	SIRT1	sirtuin 1 [Source:HGNC Symbol;Acc:HGNC:14929]
126308	19	2071031	2096501	33	7	10461754	1.6897	0.045546	126308	MOB3A	MOB3A	MOB kinase activator 3A [Source:HGNC Symbol;Acc:HGNC:29802]
9665	16	15688226	15737023	102	25	10461754	1.6893	0.045582	9665	MARF1	MARF1	meiosis regulator and mRNA stability factor 1 [Source:HGNC Symbol;Acc:HGNC:29562]
506	12	57031959	57039852	11	3	10461754	1.6886	0.045645	506	ATP5F1B	ATP5F1B	ATP synthase F1 subunit beta [Source:HGNC Symbol;Acc:HGNC:830]
339344	19	46393281	46405862	60	15	10461754	1.6886	0.045648	339344	MYPOP	MYPOP	Myb related transcription factor, partner of profilin [Source:HGNC Symbol;Acc:HGNC:20178]
114789	9	130830479	130871537	124	5	10461754	1.6878	0.045728	114789	SLC25A25	SLC25A25	solute carrier family 25 member 25 [Source:HGNC Symbol;Acc:HGNC:20663]
137682	8	96037209	96115685	329	39	10461754	1.6877	0.045733	137682	NDUFAF6	NDUFAF6	NADH:ubiquinone oxidoreductase complex assembly factor 6 [Source:HGNC Symbol;Acc:HGNC:28625]
55745	14	57735606	57756797	23	6	10461754	1.6868	0.045825	55745	AP5M1	AP5M1	adaptor related protein complex 5 subunit mu 1 [Source:HGNC Symbol;Acc:HGNC:20192]
147808	19	56132107	56135941	4	1	10461754	1.6861	0.045885	147808	ZNF784	ZNF784	zinc finger protein 784 [Source:HGNC Symbol;Acc:HGNC:33111]
7551	7	99661470	99680171	49	17	10461754	1.6859	0.045905	7551	ZNF3	ZNF3	zinc finger protein 3 [Source:HGNC Symbol;Acc:HGNC:13089]
9866	11	8633584	8704205	216	31	10461754	1.6859	0.045912	9866	TRIM66	TRIM66	tripartite motif containing 66 [Source:HGNC Symbol;Acc:HGNC:29005]
333929	16	88744090	88753192	28	12	10461754	1.6852	0.045971	333929	SNAI3	SNAI3	snail family transcriptional repressor 3 [Source:HGNC Symbol;Acc:HGNC:18411]
3479	12	102789645	102875563	159	25	10461754	1.6847	0.046024	3479	IGF1	IGF1	insulin like growth factor 1 [Source:HGNC Symbol;Acc:HGNC:5464]
56311	7	117864493	117882785	52	8	10461754	1.6843	0.046066	56311	ANKRD7	ANKRD7	ankyrin repeat domain 7 [Source:HGNC Symbol;Acc:HGNC:18588]
56475	2	154333852	154335322	3	2	10461754	1.684	0.046086	56475	RPRM	RPRM	reprimo, TP53 dependent G2 arrest mediator homolog [Source:HGNC Symbol;Acc:HGNC:24201]
4646	6	76458893	76629254	513	26	10461754	1.684	0.046093	4646	MYO6	MYO6	myosin VI [Source:HGNC Symbol;Acc:HGNC:7605]
2788	19	2511218	2702746	486	63	10461754	1.6838	0.04611	2788	GNG7	GNG7	G protein subunit gamma 7 [Source:HGNC Symbol;Acc:HGNC:4410]
3480	15	99192272	99507759	1073	124	10461754	1.6824	0.046242	3480	IGF1R	IGF1R	insulin like growth factor 1 receptor [Source:HGNC Symbol;Acc:HGNC:5465]
2738	8	144333524	144359101	68	6	10461754	1.6824	0.046244	2738	GLI4	GLI4	GLI family zinc finger 4 [Source:HGNC Symbol;Acc:HGNC:4320]
222194	7	77325743	77409120	257	19	10461754	1.6824	0.046249	222194	RSBN1L	RSBN1L	round spermatid basic protein 1 like [Source:HGNC Symbol;Acc:HGNC:24765]
29072	3	47057898	47205467	260	23	10461754	1.6816	0.046326	29072	SETD2	SETD2	SET domain containing 2, histone lysine methyltransferase [Source:HGNC Symbol;Acc:HGNC:18420]
7579	1	33938232	33962105	54	8	10461754	1.6804	0.046436	7579	ZSCAN20	ZSCAN20	zinc finger and SCAN domain containing 20 [Source:HGNC Symbol;Acc:HGNC:13093]
136991	7	117003276	117067577	110	22	10461754	1.6804	0.04644	136991	ASZ1	ASZ1	ankyrin repeat, SAM and basic leucine zipper domain containing 1 [Source:HGNC Symbol;Acc:HGNC:1350]
51365	3	119316695	119348658	164	22	10461754	1.6798	0.0465	51365	PLA1A	PLA1A	phospholipase A1 member A [Source:HGNC Symbol;Acc:HGNC:17661]
8368	6	27840926	27841289	2	1	10461754	1.6794	0.046537	8368	H4C13	H4C13	H4 clustered histone 13 [Source:HGNC Symbol;Acc:HGNC:4791]
260434	16	31227283	31228398	1	1	10461754	1.6794	0.04654	260434	PYDC1	PYDC1	pyrin domain containing 1 [Source:HGNC Symbol;Acc:HGNC:30261]
79693	1	38268614	38273865	12	3	10461754	1.6793	0.046543	79693	YRDC	YRDC	yrdC N6-threonylcarbamoyltransferase domain containing [Source:HGNC Symbol;Acc:HGNC:28905]
871	11	75273101	75283849	47	9	10461754	1.6793	0.046544	871	SERPINH1	SERPINH1	serpin family H member 1 [Source:HGNC Symbol;Acc:HGNC:1546]
23223	10	99116458	99161127	253	19	10461754	1.6791	0.046566	23223	RRP12	RRP12	ribosomal RNA processing 12 homolog [Source:HGNC Symbol;Acc:HGNC:29100]
1339	16	31439052	31439749	1	1	10461754	1.6787	0.04661	1339	COX6A2	COX6A2	cytochrome c oxidase subunit 6A2 [Source:HGNC Symbol;Acc:HGNC:2279]
5799	7	157331750	158380482	3936	266	10461754	1.6777	0.046707	5799	PTPRN2	PTPRN2	protein tyrosine phosphatase receptor type N2 [Source:HGNC Symbol;Acc:HGNC:9677]
8870	6	30710976	30712327	7	4	10461754	1.6776	0.046709	8870	IER3	IER3	immediate early response 3 [Source:HGNC Symbol;Acc:HGNC:5392]
11054	20	61436156	61445352	28	4	10461754	1.6769	0.046786	11054	OGFR	OGFR	opioid growth factor receptor [Source:HGNC Symbol;Acc:HGNC:15768]
54454	2	23971534	24149978	558	23	10461754	1.6757	0.046896	54454	ATAD2B	ATAD2B	ATPase family AAA domain containing 2B [Source:HGNC Symbol;Acc:HGNC:29230]
7143	1	175291935	175712752	1670	145	10461754	1.6756	0.046911	7143	TNR	TNR	tenascin R [Source:HGNC Symbol;Acc:HGNC:11953]
26291	19	49258816	49261587	5	3	10461754	1.6753	0.046934	26291	FGF21	FGF21	fibroblast growth factor 21 [Source:HGNC Symbol;Acc:HGNC:3678]
55139	2	220094479	220101391	17	4	10461754	1.6749	0.046973	55139	ANKZF1	ANKZF1	ankyrin repeat and zinc finger peptidyl tRNA hydrolase 1 [Source:HGNC Symbol;Acc:HGNC:25527]
6547	14	70510934	70655787	721	52	10461754	1.6747	0.046999	6547	SLC8A3	SLC8A3	solute carrier family 8 member A3 [Source:HGNC Symbol;Acc:HGNC:11070]
4034	7	100171634	100183806	31	11	10461754	1.6744	0.047026	4034	LRCH4	LRCH4	leucine rich repeats and calponin homology domain containing 4 [Source:HGNC Symbol;Acc:HGNC:6691]
80834	1	19166093	19186155	117	22	10461754	1.6743	0.047031	80834	TAS1R2	TAS1R2	taste 1 receptor member 2 [Source:HGNC Symbol;Acc:HGNC:14905]
170392	10	74653339	74692787	31	4	10461754	1.6737	0.047093	170392	OIT3	OIT3	oncoprotein induced transcript 3 [Source:HGNC Symbol;Acc:HGNC:29953]
91012	12	50523581	50561154	59	7	10461754	1.6729	0.047169	91012	CERS5	CERS5	ceramide synthase 5 [Source:HGNC Symbol;Acc:HGNC:23749]
27434	7	44111846	44122129	31	8	10461754	1.6728	0.047184	27434	POLM	POLM	DNA polymerase mu [Source:HGNC Symbol;Acc:HGNC:9185]
466	12	51157789	51214943	118	14	10461754	1.6728	0.047187	466	ATF1	ATF1	activating transcription factor 1 [Source:HGNC Symbol;Acc:HGNC:783]
147166	17	18601311	18639431	12	4	10461754	1.6725	0.047216	147166	TRIM16L	TRIM16L	tripartite motif containing 16 like (pseudogene) [Source:NCBI gene (formerly Entrezgene);Acc:147166]
54535	6	31110216	31126015	187	30	10461754	1.6722	0.047245	54535	CCHCR1	CCHCR1	coiled-coil alpha-helical rod protein 1 [Source:HGNC Symbol;Acc:HGNC:13930]
84720	9	35087028	35096598	25	11	10461754	1.6722	0.047245	84720	PIGO	PIGO	phosphatidylinositol glycan anchor biosynthesis class O [Source:HGNC Symbol;Acc:HGNC:23215]
23283	10	53455246	53459355	14	4	10461754	1.6722	0.047247	23283	CSTF2T	CSTF2T	cleavage stimulation factor subunit 2 tau variant [Source:HGNC Symbol;Acc:HGNC:17086]
5090	9	128509617	128729656	825	27	10461754	1.6718	0.047284	5090	PBX3	PBX3	PBX homeobox 3 [Source:HGNC Symbol;Acc:HGNC:8634]
23097	6	110931181	111136590	575	33	10461754	1.6716	0.047297	23097	CDK19	CDK19	cyclin dependent kinase 19 [Source:HGNC Symbol;Acc:HGNC:19338]
143379	10	118423207	118429765	14	4	10461754	1.671	0.04736	143379	SPMIP5	SPMIP5	sperm microtubule inner protein 5 [Source:HGNC Symbol;Acc:HGNC:28500]
7458	7	73588706	73611429	22	7	10461754	1.6709	0.047375	7458	EIF4H	EIF4H	eukaryotic translation initiation factor 4H [Source:HGNC Symbol;Acc:HGNC:12741]
9135	17	5185558	5289132	375	29	10461754	1.6705	0.047409	9135	RABEP1	RABEP1	rabaptin, RAB GTPase binding effector protein 1 [Source:HGNC Symbol;Acc:HGNC:17677]
220965	10	61005889	61122661	365	43	10461754	1.6697	0.047486	220965	FAM13C	FAM13C	family with sequence similarity 13 member C [Source:HGNC Symbol;Acc:HGNC:19371]
1181	3	184063973	184079439	52	18	10461754	1.6694	0.047519	1181	CLCN2	CLCN2	chloride voltage-gated channel 2 [Source:HGNC Symbol;Acc:HGNC:2020]
285676	5	178368194	178393218	105	22	10461754	1.669	0.047554	285676	ZNF454	ZNF454	zinc finger protein 454 [Source:HGNC Symbol;Acc:HGNC:21200]
9145	22	39745954	39781593	120	16	10461754	1.669	0.047558	9145	SYNGR1	SYNGR1	synaptogyrin 1 [Source:HGNC Symbol;Acc:HGNC:11498]
80757	14	105992953	105996554	2	1	10461754	1.6686	0.0476	80757	TMEM121	TMEM121	transmembrane protein 121 [Source:HGNC Symbol;Acc:HGNC:20511]
55863	11	85339617	85347583	20	9	10461754	1.6684	0.047615	55863	TMEM126B	TMEM126B	transmembrane protein 126B [Source:HGNC Symbol;Acc:HGNC:30883]
10867	12	3186521	3395730	1133	117	10461754	1.6679	0.047667	10867	TSPAN9	TSPAN9	tetraspanin 9 [Source:HGNC Symbol;Acc:HGNC:21640]
6659	6	21593972	21598850	8	4	10461754	1.6677	0.047687	6659	SOX4	SOX4	SRY-box transcription factor 4 [Source:HGNC Symbol;Acc:HGNC:11200]
222223	7	86506222	86689014	567	30	10461754	1.6674	0.047713	222223	ELAPOR2	ELAPOR2	endosome-lysosome associated apoptosis and autophagy regulator family member 2 [Source:HGNC Symbol;Acc:HGNC:21945]
541565	8	22457114	22461663	6	2	10461754	1.6665	0.047809	541565	C8orf58	C8orf58	chromosome 8 open reading frame 58 [Source:HGNC Symbol;Acc:HGNC:32233]
283297	11	6897856	6898850	5	3	10461754	1.6664	0.04782	283297	OR10A4	OR10A4	olfactory receptor family 10 subfamily A member 4 [Source:HGNC Symbol;Acc:HGNC:15130]
773	19	13317256	13617274	974	112	10461754	1.6662	0.047838	773	CACNA1A	CACNA1A	calcium voltage-gated channel subunit alpha1 A [Source:HGNC Symbol;Acc:HGNC:1388]
101929728	22	31063507	31065003	9	4	10461754	1.6661	0.047843	101929728	None	None	None
100287898	1	2572807	2706230	70	9	10461754	1.666	0.047853	100287898	TTC34	TTC34	tetratricopeptide repeat domain 34 [Source:HGNC Symbol;Acc:HGNC:34297]
4922	12	86268073	86276770	25	5	10461754	1.6654	0.047913	4922	NTS	NTS	neurotensin [Source:HGNC Symbol;Acc:HGNC:8038]
283987	17	72946837	72968900	56	14	10461754	1.6653	0.047925	283987	HID1	HID1	HID1 domain containing [Source:HGNC Symbol;Acc:HGNC:15736]
23371	12	53440810	53458163	54	17	10461754	1.6651	0.047946	23371	TNS2	TNS2	tensin 2 [Source:HGNC Symbol;Acc:HGNC:19737]
10763	1	156638555	156647189	24	6	10461754	1.6651	0.04795	10763	NES	NES	nestin [Source:HGNC Symbol;Acc:HGNC:7756]
387522	20	48697661	48770335	186	30	10461754	1.665	0.047958	387522	PEDS1-UBE2V1	PEDS1-UBE2V1	PEDS1-UBE2V1 readthrough [Source:HGNC Symbol;Acc:HGNC:33521]
10859	19	55128384	55149007	72	6	10461754	1.6649	0.047969	10859	LILRB1	LILRB1	leukocyte immunoglobulin like receptor B1 [Source:HGNC Symbol;Acc:HGNC:6605]
285755	6	109711418	109762374	152	17	10461754	1.6648	0.047981	285755	PPIL6	PPIL6	peptidylprolyl isomerase like 6 [Source:HGNC Symbol;Acc:HGNC:21557]
50809	1	21069170	21113808	86	14	10461754	1.6643	0.048031	50809	HP1BP3	HP1BP3	heterochromatin protein 1 binding protein 3 [Source:HGNC Symbol;Acc:HGNC:24973]
3239	2	176957532	176960666	7	4	10461754	1.6642	0.048038	3239	HOXD13	HOXD13	homeobox D13 [Source:HGNC Symbol;Acc:HGNC:5136]
89882	9	6328349	6331900	18	9	10461754	1.664	0.048054	89882	TPD52L3	TPD52L3	TPD52 like 3 [Source:HGNC Symbol;Acc:HGNC:23382]
149111	1	224734563	224928269	842	51	10461754	1.6637	0.048091	149111	CNIH3	CNIH3	cornichon family AMPA receptor auxiliary protein 3 [Source:HGNC Symbol;Acc:HGNC:26802]
3818	4	187148502	187179625	157	25	10461754	1.6634	0.048115	3818	KLKB1	KLKB1	kallikrein B1 [Source:HGNC Symbol;Acc:HGNC:6371]
2247	4	123747568	123819390	347	44	10461754	1.6625	0.048207	2247	FGF2	FGF2	fibroblast growth factor 2 [Source:HGNC Symbol;Acc:HGNC:3676]
28989	9	132371036	132397879	119	20	10461754	1.6619	0.048265	28989	NTMT1	NTMT1	N-terminal Xaa-Pro-Lys N-methyltransferase 1 [Source:HGNC Symbol;Acc:HGNC:23373]
57121	12	6728001	6745297	31	12	10461754	1.6615	0.048311	57121	LPAR5	LPAR5	lysophosphatidic acid receptor 5 [Source:HGNC Symbol;Acc:HGNC:13307]
3009	6	27834570	27835359	8	4	10461754	1.6611	0.048346	3009	H1-5	H1-5	H1.5 linker histone, cluster member [Source:HGNC Symbol;Acc:HGNC:4719]
140807	12	52979373	52995322	92	17	10461754	1.661	0.048359	140807	KRT72	KRT72	keratin 72 [Source:HGNC Symbol;Acc:HGNC:28932]
342850	18	12093848	12129763	123	10	10461754	1.66	0.04846	342850	ANKRD62	ANKRD62	ankyrin repeat domain 62 [Source:HGNC Symbol;Acc:HGNC:35241]
1105	5	98189689	98264522	212	32	10461754	1.6598	0.048481	1105	CHD1	CHD1	chromodomain helicase DNA binding protein 1 [Source:HGNC Symbol;Acc:HGNC:1915]
83463	5	176732501	176741096	18	6	10461754	1.6593	0.048529	83463	MXD3	MXD3	MAX dimerization protein 3 [Source:HGNC Symbol;Acc:HGNC:14008]
79037	7	99816147	99819113	15	6	10461754	1.6585	0.048605	79037	PVRIG	PVRIG	PVR related immunoglobulin domain containing [Source:HGNC Symbol;Acc:HGNC:32190]
114836	1	160454820	160493052	108	16	10461754	1.6577	0.048692	114836	SLAMF6	SLAMF6	SLAM family member 6 [Source:HGNC Symbol;Acc:HGNC:21392]
11331	12	7074515	7079981	11	6	10461754	1.6574	0.04872	11331	PHB2	PHB2	prohibitin 2 [Source:HGNC Symbol;Acc:HGNC:30306]
6830	17	26989221	27029255	57	19	10461754	1.6565	0.048809	6830	SUPT6H	SUPT6H	SPT6 homolog, histone chaperone and transcription elongation factor [Source:HGNC Symbol;Acc:HGNC:11470]
145483	14	74399695	74417117	77	13	10461754	1.6563	0.048833	145483	FAM161B	FAM161B	FAM161 centrosomal protein B [Source:HGNC Symbol;Acc:HGNC:19854]
79810	5	71616200	71656544	64	19	10461754	1.6561	0.048853	79810	PTCD2	PTCD2	pentatricopeptide repeat domain 2 [Source:HGNC Symbol;Acc:HGNC:25734]
163486	1	197473878	197744623	485	27	10461754	1.6554	0.048925	163486	DENND1B	DENND1B	DENN domain containing 1B [Source:HGNC Symbol;Acc:HGNC:28404]
8547	1	27695601	27701315	12	7	10461754	1.6551	0.048948	8547	FCN3	FCN3	ficolin 3 [Source:HGNC Symbol;Acc:HGNC:3625]
476	1	116914802	116948069	44	5	10461754	1.6544	0.04902	476	ATP1A1	ATP1A1	ATPase Na+/K+ transporting subunit alpha 1 [Source:HGNC Symbol;Acc:HGNC:799]
23080	7	32535101	32628327	406	24	10461754	1.6524	0.049224	23080	AVL9	AVL9	AVL9 cell migration associated [Source:HGNC Symbol;Acc:HGNC:28994]
56942	16	81009699	81040713	239	18	10461754	1.6521	0.049254	56942	CMC2	CMC2	C-X9-C motif containing 2 [Source:HGNC Symbol;Acc:HGNC:24447]
116988	7	150782918	150841523	201	38	10461754	1.6521	0.049259	116988	AGAP3	AGAP3	ArfGAP with GTPase domain, ankyrin repeat and PH domain 3 [Source:HGNC Symbol;Acc:HGNC:16923]
6354	17	32597235	32599261	4	2	10461754	1.6509	0.04938	6354	CCL7	CCL7	C-C motif chemokine ligand 7 [Source:HGNC Symbol;Acc:HGNC:10634]
10535	19	12912863	12924462	39	5	10461754	1.6508	0.04939	10535	RNASEH2A	RNASEH2A	ribonuclease H2 subunit A [Source:HGNC Symbol;Acc:HGNC:18518]
55079	3	62355347	62359190	2	1	10461754	1.6506	0.049415	55079	FEZF2	FEZF2	FEZ family zinc finger 2 [Source:HGNC Symbol;Acc:HGNC:13506]
23279	11	47799670	47870057	206	22	10461754	1.6504	0.049426	23279	NUP160	NUP160	nucleoporin 160 [Source:HGNC Symbol;Acc:HGNC:18017]
132160	3	52279782	52284615	5	3	10461754	1.6501	0.049456	132160	PPM1M	PPM1M	protein phosphatase, Mg2+/Mn2+ dependent 1M [Source:HGNC Symbol;Acc:HGNC:26506]
1082	19	49526126	49527632	1	1	10461754	1.6501	0.04946	1082	CGB3	CGB3	chorionic gonadotropin subunit beta 3 [Source:HGNC Symbol;Acc:HGNC:1886]
57217	2	47168313	47303275	756	68	10461754	1.65	0.04947	57217	TTC7A	TTC7A	tetratricopeptide repeat domain 7A [Source:HGNC Symbol;Acc:HGNC:19750]
386675	21	46020497	46022091	9	1	10461754	1.65	0.049471	386675	KRTAP10-7	KRTAP10-7	keratin associated protein 10-7 [Source:HGNC Symbol;Acc:HGNC:22970]
10465	1	43123706	43142429	41	11	10461754	1.65	0.049473	10465	PPIH	PPIH	peptidylprolyl isomerase H [Source:HGNC Symbol;Acc:HGNC:14651]
23595	6	88299785	88377172	255	23	10461754	1.6497	0.049497	23595	ORC3	ORC3	origin recognition complex subunit 3 [Source:HGNC Symbol;Acc:HGNC:8489]
644974	3	129800674	129817233	23	4	10461754	1.6494	0.049528	644974	ALG1L2	ALG1L2	ALG1 chitobiosyldiphosphodolichol beta-mannosyltransferase like 2 [Source:HGNC Symbol;Acc:HGNC:37258]
55359	12	10771538	10826917	197	19	10461754	1.6491	0.049561	55359	STYK1	STYK1	serine/threonine/tyrosine kinase 1 [Source:HGNC Symbol;Acc:HGNC:18889]
57646	11	113668597	113746292	224	33	10461754	1.6478	0.049693	57646	USP28	USP28	ubiquitin specific peptidase 28 [Source:HGNC Symbol;Acc:HGNC:12625]
90874	1	120162000	120190813	64	11	10461754	1.6473	0.049747	90874	ZNF697	ZNF697	zinc finger protein 697 [Source:HGNC Symbol;Acc:HGNC:32034]
134	1	203096833	203136533	147	31	10461754	1.6466	0.049825	134	ADORA1	ADORA1	adenosine A1 receptor [Source:HGNC Symbol;Acc:HGNC:262]
6530	16	55689542	55740104	204	43	10461754	1.6446	0.050027	6530	SLC6A2	SLC6A2	solute carrier family 6 member 2 [Source:HGNC Symbol;Acc:HGNC:11048]
1387	16	3775055	3930121	242	16	10461754	1.6442	0.050067	1387	CREBBP	CREBBP	CREB binding protein [Source:HGNC Symbol;Acc:HGNC:2348]
2168	2	88422501	88427650	9	4	10461754	1.6441	0.050077	2168	FABP1	FABP1	fatty acid binding protein 1 [Source:HGNC Symbol;Acc:HGNC:3555]
84316	17	7760003	7788608	79	18	10461754	1.6439	0.050104	84316	NAA38	NAA38	N-alpha-acetyltransferase 38, NatC auxiliary subunit [Source:HGNC Symbol;Acc:HGNC:28212]
9457	6	97010406	97067806	253	23	10461754	1.6436	0.050125	9457	FHL5	FHL5	four and a half LIM domains 5 [Source:HGNC Symbol;Acc:HGNC:17371]
2638	4	72607410	72671237	199	33	10461754	1.6436	0.050127	2638	GC	GC	GC vitamin D binding protein [Source:HGNC Symbol;Acc:HGNC:4187]
79969	6	30594613	30614598	96	26	10461754	1.6436	0.050128	79969	ATAT1	ATAT1	alpha tubulin acetyltransferase 1 [Source:HGNC Symbol;Acc:HGNC:21186]
2769	19	3136191	3163766	120	16	10461754	1.6435	0.050136	2769	GNA15	GNA15	G protein subunit alpha 15 [Source:HGNC Symbol;Acc:HGNC:4383]
8115	14	96176304	96180533	17	6	10461754	1.6431	0.050184	8115	TCL1A	TCL1A	TCL1 family AKT coactivator A [Source:HGNC Symbol;Acc:HGNC:11648]
79411	2	220101331	220110155	16	6	10461754	1.6423	0.050267	79411	GLB1L	GLB1L	galactosidase beta 1 like [Source:HGNC Symbol;Acc:HGNC:28129]
9776	11	46638826	46697569	111	25	10461754	1.6418	0.050318	9776	ATG13	ATG13	autophagy related 13 [Source:HGNC Symbol;Acc:HGNC:29091]
165324	2	24150132	24223701	274	24	10461754	1.6417	0.050328	165324	UBXN2A	UBXN2A	UBX domain protein 2A [Source:HGNC Symbol;Acc:HGNC:27265]
10142	7	91570181	91739987	391	14	10461754	1.6413	0.050366	10142	AKAP9	AKAP9	A-kinase anchoring protein 9 [Source:HGNC Symbol;Acc:HGNC:379]
100302652	2	53897430	54087170	676	36	10461754	1.6412	0.050381	100302652	ASB3	ASB3	ankyrin repeat and SOCS box containing 3 [Source:HGNC Symbol;Acc:HGNC:16013]
8893	3	183852810	183863099	25	10	10461754	1.6411	0.050387	8893	EIF2B5	EIF2B5	eukaryotic translation initiation factor 2B subunit epsilon [Source:HGNC Symbol;Acc:HGNC:3261]
23265	17	74077086	74099868	61	5	10461754	1.6402	0.050487	23265	EXOC7	EXOC7	exocyst complex component 7 [Source:HGNC Symbol;Acc:HGNC:23214]
158326	9	14734664	14910993	866	97	10461754	1.6395	0.050559	158326	FREM1	FREM1	FRAS1 related extracellular matrix 1 [Source:HGNC Symbol;Acc:HGNC:23399]
84376	8	42752033	42885682	276	13	10461754	1.6392	0.050587	84376	HOOK3	HOOK3	hook microtubule tethering protein 3 [Source:HGNC Symbol;Acc:HGNC:23576]
1384	9	131857073	131873070	54	8	10461754	1.6385	0.050662	1384	CRAT	CRAT	carnitine O-acetyltransferase [Source:HGNC Symbol;Acc:HGNC:2342]
84859	3	197518112	197615307	209	25	10461754	1.6383	0.050678	84859	LRCH3	LRCH3	leucine rich repeats and calponin homology domain containing 3 [Source:HGNC Symbol;Acc:HGNC:28637]
10855	4	84213614	84256306	117	11	10461754	1.6368	0.050837	10855	HPSE	HPSE	heparanase [Source:HGNC Symbol;Acc:HGNC:5164]
4758	6	31826829	31830709	4	2	10461754	1.6364	0.050876	4758	NEU1	NEU1	neuraminidase 1 [Source:HGNC Symbol;Acc:HGNC:7758]
57678	10	113907971	113975153	146	20	10461754	1.6354	0.050987	57678	GPAM	GPAM	glycerol-3-phosphate acyltransferase, mitochondrial [Source:HGNC Symbol;Acc:HGNC:24865]
9557	1	146714291	146767447	238	27	10461754	1.635	0.051021	9557	CHD1L	CHD1L	chromodomain helicase DNA binding protein 1 like [Source:HGNC Symbol;Acc:HGNC:1916]
64065	6	138409642	138428660	97	20	10461754	1.6345	0.051073	64065	PERP	PERP	p53 apoptosis effector related to PMP22 [Source:HGNC Symbol;Acc:HGNC:17637]
115650	22	42321036	42322821	7	2	10461754	1.6342	0.051113	115650	TNFRSF13C	TNFRSF13C	TNF receptor superfamily member 13C [Source:HGNC Symbol;Acc:HGNC:17755]
132299	4	48887405	48908815	30	8	10461754	1.6337	0.051159	132299	OCIAD2	OCIAD2	OCIA domain containing 2 [Source:HGNC Symbol;Acc:HGNC:28685]
2554	5	161274197	161326965	187	29	10461754	1.6337	0.051162	2554	GABRA1	GABRA1	gamma-aminobutyric acid type A receptor subunit alpha1 [Source:HGNC Symbol;Acc:HGNC:4075]
134359	5	74970023	75013313	181	20	10461754	1.6337	0.051163	134359	POC5	POC5	POC5 centriolar protein [Source:HGNC Symbol;Acc:HGNC:26658]
2059	12	15773075	15942510	285	34	10461754	1.6336	0.051171	2059	EPS8	EPS8	epidermal growth factor receptor pathway substrate 8 [Source:HGNC Symbol;Acc:HGNC:3420]
2068	19	45854649	45873845	46	8	10461754	1.6335	0.051182	2068	ERCC2	ERCC2	ERCC excision repair 2, TFIIH core complex helicase subunit [Source:HGNC Symbol;Acc:HGNC:3434]
26275	2	191069355	191184771	392	14	10461754	1.6335	0.051183	26275	HIBCH	HIBCH	3-hydroxyisobutyryl-CoA hydrolase [Source:HGNC Symbol;Acc:HGNC:4908]
121355	12	54849736	54867386	57	8	10461754	1.6335	0.051184	121355	GTSF1	GTSF1	gametocyte specific factor 1 [Source:HGNC Symbol;Acc:HGNC:26565]
28959	7	150488375	150498448	63	19	10461754	1.6332	0.051213	28959	TMEM176B	TMEM176B	transmembrane protein 176B [Source:HGNC Symbol;Acc:HGNC:29596]
4826	20	36149607	36152092	2	1	10461754	1.6332	0.051218	4826	NNAT	NNAT	neuronatin [Source:HGNC Symbol;Acc:HGNC:7860]
26146	2	239229185	239309541	281	24	10461754	1.6331	0.051226	26146	TRAF3IP1	TRAF3IP1	TRAF3 interacting protein 1 [Source:HGNC Symbol;Acc:HGNC:17861]
51101	8	79578282	79632000	125	14	10461754	1.633	0.051239	51101	ZC2HC1A	ZC2HC1A	zinc finger C2HC-type containing 1A [Source:HGNC Symbol;Acc:HGNC:24277]
200879	3	185225570	185270369	155	17	10461754	1.6329	0.051248	200879	LIPH	LIPH	lipase H [Source:HGNC Symbol;Acc:HGNC:18483]
51666	7	95115213	95169543	220	43	10461754	1.6324	0.0513	51666	ASB4	ASB4	ankyrin repeat and SOCS box containing 4 [Source:HGNC Symbol;Acc:HGNC:16009]
84062	6	15523032	15663289	459	39	10461754	1.6316	0.051384	84062	DTNBP1	DTNBP1	dystrobrevin binding protein 1 [Source:HGNC Symbol;Acc:HGNC:17328]
10024	12	49716971	49725514	23	7	10461754	1.6313	0.051409	10024	TROAP	TROAP	trophinin associated protein [Source:HGNC Symbol;Acc:HGNC:12327]
80270	16	30995949	31000473	11	4	10461754	1.631	0.051444	80270	HSD3B7	HSD3B7	hydroxy-delta-5-steroid dehydrogenase, 3 beta- and steroid delta-isomerase 7 [Source:HGNC Symbol;Acc:HGNC:18324]
10102	12	58176528	58196639	45	9	10461754	1.631	0.051447	10102	TSFM	TSFM	Ts translation elongation factor, mitochondrial [Source:HGNC Symbol;Acc:HGNC:12367]
55833	9	33921691	34048947	441	26	10461754	1.6309	0.051452	55833	UBAP2	UBAP2	ubiquitin associated protein 2 [Source:HGNC Symbol;Acc:HGNC:14185]
3608	1	153634264	153643504	17	4	10461754	1.6306	0.051487	3608	ILF2	ILF2	interleukin enhancer binding factor 2 [Source:HGNC Symbol;Acc:HGNC:6037]
83931	1	36805225	36851525	54	7	10461754	1.6306	0.051488	83931	STK40	STK40	serine/threonine kinase 40 [Source:HGNC Symbol;Acc:HGNC:21373]
51734	16	1988234	1993294	1	1	10461754	1.6301	0.05154	51734	MSRB1	MSRB1	methionine sulfoxide reductase B1 [Source:HGNC Symbol;Acc:HGNC:14133]
79345	11	5344528	5345582	11	2	10461754	1.6297	0.05158	79345	OR51B2	OR51B2	olfactory receptor family 51 subfamily B member 2 [Source:HGNC Symbol;Acc:HGNC:14703]
441272	7	99905325	99919819	9	3	10461754	1.6294	0.051611	441272	SPDYE3	SPDYE3	speedy/RINGO cell cycle regulator family member E3 [Source:HGNC Symbol;Acc:HGNC:35462]
1839	5	139712428	139726188	37	11	10461754	1.6291	0.051643	1839	HBEGF	HBEGF	heparin binding EGF like growth factor [Source:HGNC Symbol;Acc:HGNC:3059]
27300	19	58739960	58788923	222	30	10461754	1.6289	0.05167	27300	ZNF544	ZNF544	zinc finger protein 544 [Source:HGNC Symbol;Acc:HGNC:16759]
81876	11	66036056	66044963	23	9	10461754	1.6287	0.051686	81876	RAB1B	RAB1B	RAB1B, member RAS oncogene family [Source:HGNC Symbol;Acc:HGNC:18370]
147991	19	32896655	32976799	200	28	10461754	1.6287	0.051686	147991	DPY19L3	DPY19L3	dpy-19 like C-mannosyltransferase 3 [Source:HGNC Symbol;Acc:HGNC:27120]
4302	17	36861873	36886056	44	23	10461754	1.6287	0.051693	4302	MLLT6	MLLT6	MLLT6, PHD finger containing [Source:HGNC Symbol;Acc:HGNC:7138]
51081	17	73257749	73262457	14	3	10461754	1.6286	0.051695	51081	MRPS7	MRPS7	mitochondrial ribosomal protein S7 [Source:HGNC Symbol;Acc:HGNC:14499]
8895	8	87526656	87573726	187	32	10461754	1.6284	0.05172	8895	CPNE3	CPNE3	copine 3 [Source:HGNC Symbol;Acc:HGNC:2316]
205	1	65613232	65697828	234	26	10461754	1.6284	0.051722	205	AK4	AK4	adenylate kinase 4 [Source:HGNC Symbol;Acc:HGNC:363]
29914	1	11333255	11348491	18	2	10461754	1.6282	0.051743	29914	UBIAD1	UBIAD1	UbiA prenyltransferase domain containing 1 [Source:HGNC Symbol;Acc:HGNC:30791]
146849	17	8633246	8648154	64	12	10461754	1.6274	0.05183	146849	CCDC42	CCDC42	coiled-coil domain containing 42 [Source:HGNC Symbol;Acc:HGNC:26528]
780776	16	10855221	10912651	71	14	10461754	1.6272	0.051848	780776	TVP23A	TVP23A	trans-golgi network vesicle protein 23 homolog A [Source:HGNC Symbol;Acc:HGNC:20398]
166863	4	155702424	155749965	97	12	10461754	1.6265	0.051921	166863	RBM46	RBM46	RNA binding motif protein 46 [Source:HGNC Symbol;Acc:HGNC:28401]
79595	2	128698791	128785667	246	33	10461754	1.625	0.052086	79595	SAP130	SAP130	Sin3A associated protein 130 [Source:HGNC Symbol;Acc:HGNC:29813]
50515	12	104850692	105155792	1467	160	10461754	1.6245	0.052136	50515	CHST11	CHST11	carbohydrate sulfotransferase 11 [Source:HGNC Symbol;Acc:HGNC:17422]
7027	13	114239003	114295788	84	9	10461754	1.6245	0.052138	7027	TFDP1	TFDP1	transcription factor Dp-1 [Source:HGNC Symbol;Acc:HGNC:11749]
375686	8	145086582	145102015	16	4	10461754	1.6241	0.052181	375686	SPATC1	SPATC1	spermatogenesis and centriole associated 1 [Source:HGNC Symbol;Acc:HGNC:30510]
3866	17	39669997	39678033	19	4	10461754	1.6239	0.052199	3866	KRT15	KRT15	keratin 15 [Source:HGNC Symbol;Acc:HGNC:6421]
8943	19	2100987	2151556	168	16	10461754	1.6234	0.052247	8943	AP3D1	AP3D1	adaptor related protein complex 3 subunit delta 1 [Source:HGNC Symbol;Acc:HGNC:568]
55753	10	50942687	50970425	88	14	10461754	1.6231	0.052281	55753	OGDHL	OGDHL	oxoglutarate dehydrogenase L [Source:HGNC Symbol;Acc:HGNC:25590]
23557	1	153631130	153634328	5	2	10461754	1.623	0.052293	23557	SNAPIN	SNAPIN	SNAP associated protein [Source:HGNC Symbol;Acc:HGNC:17145]
7347	13	76123616	76180156	214	27	10461754	1.623	0.052297	7347	UCHL3	UCHL3	ubiquitin C-terminal hydrolase L3 [Source:HGNC Symbol;Acc:HGNC:12515]
54942	9	111696673	111703238	23	8	10461754	1.6227	0.052332	54942	ABITRAM	ABITRAM	actin binding transcription modulator [Source:HGNC Symbol;Acc:HGNC:1364]
8883	16	66836781	66864880	72	17	10461754	1.6226	0.052337	8883	NAE1	NAE1	NEDD8 activating enzyme E1 subunit 1 [Source:HGNC Symbol;Acc:HGNC:621]
1857	3	183873099	183891314	38	13	10461754	1.6222	0.052376	1857	DVL3	DVL3	dishevelled segment polarity protein 3 [Source:HGNC Symbol;Acc:HGNC:3087]
10641	3	50384918	50388486	3	1	10461754	1.622	0.052403	10641	NPRL2	NPRL2	NPR2 like, GATOR1 complex subunit [Source:HGNC Symbol;Acc:HGNC:24969]
23221	8	22844930	22877710	122	26	10461754	1.622	0.052406	23221	RHOBTB2	RHOBTB2	Rho related BTB domain containing 2 [Source:HGNC Symbol;Acc:HGNC:18756]
339862	3	18004064	18310414	792	49	10461754	1.6219	0.052416	339862	None	None	None
84067	11	6232564	6255941	57	10	10461754	1.6218	0.05242	84067	FHIP1B	FHIP1B	FHF complex subunit HOOK interacting protein 1B [Source:HGNC Symbol;Acc:HGNC:25378]
5290	3	178866311	178952500	284	31	10461754	1.6217	0.05243	5290	PIK3CA	PIK3CA	phosphatidylinositol-4,5-bisphosphate 3-kinase catalytic subunit alpha [Source:HGNC Symbol;Acc:HGNC:8975]
114793	2	153191684	153506348	1264	78	10461754	1.6217	0.052437	114793	FMNL2	FMNL2	formin like 2 [Source:HGNC Symbol;Acc:HGNC:18267]
100130097	1	246934900	247003474	323	37	10461754	1.6216	0.05245	100130097	None	None	None
10936	2	54080050	54087170	16	6	10461754	1.6213	0.052477	10936	GPR75	GPR75	G protein-coupled receptor 75 [Source:HGNC Symbol;Acc:HGNC:4526]
57165	1	228337415	228347527	24	11	10461754	1.62	0.052616	57165	GJC2	GJC2	gap junction protein gamma 2 [Source:HGNC Symbol;Acc:HGNC:17494]
101929469	12	2957293	2965317	12	2	10461754	1.62	0.052616	101929469	TEX52	TEX52	testis expressed 52 [Source:HGNC Symbol;Acc:HGNC:53643]
122616	14	105452125	105466056	46	9	10461754	1.6199	0.052629	122616	CLBA1	CLBA1	clathrin binding box of aftiphilin containing 1 [Source:HGNC Symbol;Acc:HGNC:20126]
114885	3	125247702	125314381	273	18	10461754	1.6198	0.052637	114885	OSBPL11	OSBPL11	oxysterol binding protein like 11 [Source:HGNC Symbol;Acc:HGNC:16397]
7263	22	37406900	37416224	42	8	10461754	1.6197	0.052651	7263	TST	TST	thiosulfate sulfurtransferase [Source:HGNC Symbol;Acc:HGNC:12388]
26057	4	73940502	74124858	191	40	10461754	1.6195	0.052669	26057	ANKRD17	ANKRD17	ankyrin repeat domain 17 [Source:HGNC Symbol;Acc:HGNC:23575]
23731	9	111777415	111882225	448	36	10461754	1.6194	0.052678	23731	TMEM245	TMEM245	transmembrane protein 245 [Source:HGNC Symbol;Acc:HGNC:1363]
347732	5	134303596	134347397	116	25	10461754	1.6191	0.052718	347732	CATSPER3	CATSPER3	cation channel sperm associated 3 [Source:HGNC Symbol;Acc:HGNC:20819]
92483	15	59499015	59500787	14	3	10461754	1.6173	0.052904	92483	LDHAL6B	LDHAL6B	lactate dehydrogenase A like 6B [Source:HGNC Symbol;Acc:HGNC:21481]
65003	11	66202550	66206310	9	6	10461754	1.6167	0.052975	65003	MRPL11	MRPL11	mitochondrial ribosomal protein L11 [Source:HGNC Symbol;Acc:HGNC:14042]
51118	1	38478384	38490497	22	10	10461754	1.6161	0.053041	51118	UTP11	UTP11	UTP11 small subunit processome component [Source:HGNC Symbol;Acc:HGNC:24329]
4352	1	43803475	43820135	17	5	10461754	1.6155	0.053103	4352	MPL	MPL	MPL proto-oncogene, thrombopoietin receptor [Source:HGNC Symbol;Acc:HGNC:7217]
23043	3	170780292	171178197	1308	131	10461754	1.6151	0.053141	23043	TNIK	TNIK	TRAF2 and NCK interacting kinase [Source:HGNC Symbol;Acc:HGNC:30765]
162605	17	38948448	38956211	29	9	10461754	1.6147	0.053192	162605	KRT28	KRT28	keratin 28 [Source:HGNC Symbol;Acc:HGNC:30842]
10848	19	45882892	45909787	55	15	10461754	1.6137	0.053294	10848	PPP1R13L	PPP1R13L	protein phosphatase 1 regulatory subunit 13 like [Source:HGNC Symbol;Acc:HGNC:18838]
11179	7	111846643	111983989	413	28	10461754	1.6137	0.053296	11179	ZNF277	ZNF277	zinc finger protein 277 [Source:HGNC Symbol;Acc:HGNC:13070]
501	5	125877533	125931104	191	34	10461754	1.6136	0.053304	501	ALDH7A1	ALDH7A1	aldehyde dehydrogenase 7 family member A1 [Source:HGNC Symbol;Acc:HGNC:877]
119774	11	4470525	4471591	5	3	10461754	1.6135	0.053319	119774	OR52K2	OR52K2	olfactory receptor family 52 subfamily K member 2 [Source:HGNC Symbol;Acc:HGNC:15223]
23161	7	17830385	17980141	415	31	10461754	1.6133	0.053339	23161	SNX13	SNX13	sorting nexin 13 [Source:HGNC Symbol;Acc:HGNC:21335]
101928868	6	154831889	154843434	47	5	10461754	1.6126	0.053418	101928868	LOC101928868	None	novel transcript
53832	6	137321108	137366317	148	34	10461754	1.6124	0.053434	53832	IL20RA	IL20RA	interleukin 20 receptor subunit alpha [Source:HGNC Symbol;Acc:HGNC:6003]
80164	19	7933605	7939326	13	5	10461754	1.6122	0.053454	80164	PRR36	PRR36	proline rich 36 [Source:HGNC Symbol;Acc:HGNC:26172]
23518	2	136289036	136482839	145	10	10461754	1.6113	0.053562	23518	R3HDM1	R3HDM1	R3H domain containing 1 [Source:HGNC Symbol;Acc:HGNC:9757]
387273	11	71276609	71277666	3	1	10461754	1.6106	0.053629	387273	KRTAP5-10	KRTAP5-10	keratin associated protein 5-10 [Source:HGNC Symbol;Acc:HGNC:23605]
203245	9	130823512	130829600	8	3	10461754	1.6102	0.053681	203245	NAIF1	NAIF1	nuclear apoptosis inducing factor 1 [Source:HGNC Symbol;Acc:HGNC:25446]
8590	11	6815756	6817139	5	3	10461754	1.6101	0.053684	8590	OR6A2	OR6A2	olfactory receptor family 6 subfamily A member 2 [Source:HGNC Symbol;Acc:HGNC:15301]
91647	17	17921334	17942483	27	6	10461754	1.6091	0.053797	91647	ATPAF2	ATPAF2	ATP synthase mitochondrial F1 complex assembly factor 2 [Source:HGNC Symbol;Acc:HGNC:18802]
85438	4	71200671	71202833	6	2	10461754	1.609	0.053803	85438	CABS1	CABS1	calcium binding protein, spermatid associated 1 [Source:HGNC Symbol;Acc:HGNC:30710]
9200	10	17631031	17659383	112	19	10461754	1.6086	0.053853	9200	HACD1	HACD1	3-hydroxyacyl-CoA dehydratase 1 [Source:HGNC Symbol;Acc:HGNC:9639]
26206	9	35807782	35812269	8	4	10461754	1.6074	0.053982	26206	SPAG8	SPAG8	sperm associated antigen 8 [Source:HGNC Symbol;Acc:HGNC:14105]
284615	1	145470508	145475647	1	1	10461754	1.6072	0.054	284615	ANKRD34A	ANKRD34A	ankyrin repeat domain 34A [Source:HGNC Symbol;Acc:HGNC:27639]
6720	17	17714663	17740331	42	7	10461754	1.6072	0.054001	6720	SREBF1	SREBF1	sterol regulatory element binding transcription factor 1 [Source:HGNC Symbol;Acc:HGNC:11289]
340152	6	149768766	149806148	192	15	10461754	1.6071	0.05402	340152	ZC3H12D	ZC3H12D	zinc finger CCCH-type containing 12D [Source:HGNC Symbol;Acc:HGNC:21175]
50486	1	209848670	209849735	3	2	10461754	1.607	0.054029	50486	G0S2	G0S2	G0/G1 switch 2 [Source:HGNC Symbol;Acc:HGNC:30229]
8407	1	159887897	159895332	19	7	10461754	1.6064	0.05409	8407	TAGLN2	TAGLN2	transgelin 2 [Source:HGNC Symbol;Acc:HGNC:11554]
221895	7	27870192	28220437	1424	121	10461754	1.6057	0.054172	221895	JAZF1	JAZF1	JAZF zinc finger 1 [Source:HGNC Symbol;Acc:HGNC:28917]
256076	3	130064359	130203690	534	34	10461754	1.6056	0.054177	256076	COL6A5	COL6A5	collagen type VI alpha 5 chain [Source:HGNC Symbol;Acc:HGNC:26674]
55100	5	37379391	37752774	1146	32	10461754	1.6052	0.054227	55100	WDR70	WDR70	WD repeat domain 70 [Source:HGNC Symbol;Acc:HGNC:25495]
3984	7	73498107	73536855	68	12	10461754	1.6051	0.054236	3984	LIMK1	LIMK1	LIM domain kinase 1 [Source:HGNC Symbol;Acc:HGNC:6613]
3310	1	161494036	161496687	9	4	10461754	1.6049	0.054261	3310	HSPA6	HSPA6	heat shock protein family A (Hsp70) member 6 [Source:HGNC Symbol;Acc:HGNC:5239]
219623	10	63166401	63213208	202	39	10461754	1.6048	0.054268	219623	TMEM26	TMEM26	transmembrane protein 26 [Source:HGNC Symbol;Acc:HGNC:28550]
57448	2	32581735	32843966	769	33	10461754	1.6045	0.054304	57448	BIRC6	BIRC6	baculoviral IAP repeat containing 6 [Source:HGNC Symbol;Acc:HGNC:13516]
7620	19	11998633	12025366	64	9	10461754	1.6041	0.054348	7620	ZNF69	ZNF69	zinc finger protein 69 [Source:HGNC Symbol;Acc:HGNC:13138]
390190	11	58189738	58190786	6	3	10461754	1.604	0.054359	390190	OR5B2	OR5B2	olfactory receptor family 5 subfamily B member 2 [Source:HGNC Symbol;Acc:HGNC:8323]
10785	21	44263190	44299699	209	28	10461754	1.6038	0.054374	10785	WDR4	WDR4	WD repeat domain 4 [Source:HGNC Symbol;Acc:HGNC:12756]
3417	2	209100951	209120478	44	12	10461754	1.6038	0.05438	3417	IDH1	IDH1	isocitrate dehydrogenase (NADP(+)) 1 [Source:HGNC Symbol;Acc:HGNC:5382]
9330	2	197627756	197664492	41	15	10461754	1.6032	0.05444	9330	GTF3C3	GTF3C3	general transcription factor IIIC subunit 3 [Source:HGNC Symbol;Acc:HGNC:4666]
55088	10	115880615	115934364	118	15	10461754	1.6031	0.054462	55088	CCDC186	CCDC186	coiled-coil domain containing 186 [Source:HGNC Symbol;Acc:HGNC:24349]
30836	1	94335014	94345474	50	10	10461754	1.6025	0.054522	30836	DNTTIP2	DNTTIP2	deoxynucleotidyltransferase terminal interacting protein 2 [Source:HGNC Symbol;Acc:HGNC:24013]
81565	17	8316447	8371495	97	21	10461754	1.6024	0.054529	81565	NDEL1	NDEL1	nudE neurodevelopment protein 1 like 1 [Source:HGNC Symbol;Acc:HGNC:17620]
166815	4	90032651	90036734	14	5	10461754	1.6021	0.054572	166815	TIGD2	TIGD2	tigger transposable element derived 2 [Source:HGNC Symbol;Acc:HGNC:18333]
22839	20	34995444	35157040	199	31	10461754	1.6019	0.054593	22839	DLGAP4	DLGAP4	DLG associated protein 4 [Source:HGNC Symbol;Acc:HGNC:24476]
148304	1	209955662	209957890	4	2	10461754	1.6012	0.054667	148304	C1orf74	C1orf74	chromosome 1 open reading frame 74 [Source:HGNC Symbol;Acc:HGNC:26319]
307	2	69947946	70053596	350	28	10461754	1.6011	0.05468	307	ANXA4	ANXA4	annexin A4 [Source:HGNC Symbol;Acc:HGNC:542]
23184	15	81239667	81282235	95	6	10461754	1.6009	0.054697	23184	MESD	MESD	mesoderm development LRP chaperone [Source:HGNC Symbol;Acc:HGNC:13520]
56916	4	95128759	95212443	240	21	10461754	1.6009	0.0547	56916	SMARCAD1	SMARCAD1	SWI/SNF-related, matrix-associated actin-dependent regulator of chromatin, subfamily a, containing DEAD/H box 1 [Source:HGNC Symbol;Acc:HGNC:18398]
6827	17	56422536	56429599	24	7	10461754	1.6006	0.054727	6827	SUPT4H1	SUPT4H1	SPT4 homolog, DSIF elongation factor subunit [Source:HGNC Symbol;Acc:HGNC:11467]
127550	1	33772367	33786699	36	11	10461754	1.6001	0.054789	127550	A3GALT2	A3GALT2	alpha 1,3-galactosyltransferase 2 [Source:HGNC Symbol;Acc:HGNC:30005]
114827	1	15573730	15724767	487	60	10461754	1.5997	0.054833	114827	FHAD1	FHAD1	forkhead associated phosphopeptide binding domain 1 [Source:HGNC Symbol;Acc:HGNC:29408]
64149	17	30655460	30677066	19	5	10461754	1.5996	0.054841	64149	C17orf75	C17orf75	chromosome 17 open reading frame 75 [Source:HGNC Symbol;Acc:HGNC:30173]
80704	2	228549926	228582814	99	14	10461754	1.5994	0.054865	80704	SLC19A3	SLC19A3	solute carrier family 19 member 3 [Source:HGNC Symbol;Acc:HGNC:16266]
55626	11	46417962	46615619	357	46	10461754	1.5987	0.054946	55626	AMBRA1	AMBRA1	autophagy and beclin 1 regulator 1 [Source:HGNC Symbol;Acc:HGNC:25990]
10647	11	62009102	62012280	14	6	10461754	1.5981	0.055006	10647	SCGB1D2	SCGB1D2	secretoglobin family 1D member 2 [Source:HGNC Symbol;Acc:HGNC:18396]
79183	20	43104526	43123244	43	11	10461754	1.598	0.055016	79183	TTPAL	TTPAL	alpha tocopherol transfer protein like [Source:HGNC Symbol;Acc:HGNC:16114]
779	1	201008635	201081694	343	64	10461754	1.5974	0.055092	779	CACNA1S	CACNA1S	calcium voltage-gated channel subunit alpha1 S [Source:HGNC Symbol;Acc:HGNC:1397]
124989	17	45401327	45518678	384	20	10461754	1.5973	0.055102	124989	EFCAB13	EFCAB13	EF-hand calcium binding domain 13 [Source:HGNC Symbol;Acc:HGNC:26864]
85366	20	30407115	30422500	56	10	10461754	1.5973	0.055102	85366	MYLK2	MYLK2	myosin light chain kinase 2 [Source:HGNC Symbol;Acc:HGNC:16243]
54	19	11685475	11689801	15	6	10461754	1.5969	0.055144	54	ACP5	ACP5	acid phosphatase 5, tartrate resistant [Source:HGNC Symbol;Acc:HGNC:124]
50832	7	141478289	141479188	3	1	10461754	1.5963	0.055215	50832	TAS2R4	TAS2R4	taste 2 receptor member 4 [Source:HGNC Symbol;Acc:HGNC:14911]
26251	18	77623668	77659816	125	15	10461754	1.5962	0.055225	26251	KCNG2	KCNG2	potassium voltage-gated channel modifier subfamily G member 2 [Source:HGNC Symbol;Acc:HGNC:6249]
7549	2	95831165	95850065	13	3	10461754	1.5954	0.055308	7549	ZNF2	ZNF2	zinc finger protein 2 [Source:HGNC Symbol;Acc:HGNC:12991]
51647	16	66965958	66968326	4	2	10461754	1.5949	0.055367	51647	CIAO2B	CIAO2B	cytosolic iron-sulfur assembly component 2B [Source:HGNC Symbol;Acc:HGNC:24261]
79729	1	36771889	36793544	22	5	10461754	1.5948	0.055377	79729	SH3D21	SH3D21	SH3 domain containing 21 [Source:HGNC Symbol;Acc:HGNC:26236]
80227	11	73587744	73638781	187	26	10461754	1.5942	0.055445	80227	PAAF1	PAAF1	proteasomal ATPase associated factor 1 [Source:HGNC Symbol;Acc:HGNC:25687]
7422	6	43737946	43754224	48	13	10461754	1.5942	0.055447	7422	VEGFA	VEGFA	vascular endothelial growth factor A [Source:HGNC Symbol;Acc:HGNC:12680]
256006	5	74364122	74532703	528	20	10461754	1.5938	0.055487	256006	ANKRD31	ANKRD31	ankyrin repeat domain 31 [Source:HGNC Symbol;Acc:HGNC:26853]
65010	3	48663156	48672926	23	6	10461754	1.5937	0.055498	65010	SLC26A6	SLC26A6	solute carrier family 26 member 6 [Source:HGNC Symbol;Acc:HGNC:14472]
123920	16	66637935	66647795	37	11	10461754	1.5937	0.0555	123920	CMTM3	CMTM3	CKLF like MARVEL transmembrane domain containing 3 [Source:HGNC Symbol;Acc:HGNC:19174]
51804	14	61176256	61191039	34	7	10461754	1.5929	0.05559	51804	SIX4	SIX4	SIX homeobox 4 [Source:HGNC Symbol;Acc:HGNC:10890]
89765	21	43892596	43916417	81	24	10461754	1.5926	0.055623	89765	RSPH1	RSPH1	radial spoke head component 1 [Source:HGNC Symbol;Acc:HGNC:12371]
2098	13	47345391	47371423	52	10	10461754	1.5926	0.055624	2098	ESD	ESD	esterase D [Source:HGNC Symbol;Acc:HGNC:3465]
64857	19	39903222	39919055	45	12	10461754	1.5919	0.055704	64857	PLEKHG2	PLEKHG2	pleckstrin homology and RhoGEF domain containing G2 [Source:HGNC Symbol;Acc:HGNC:29515]
1436	5	149432854	149492935	198	39	10461754	1.5911	0.055793	1436	CSF1R	CSF1R	colony stimulating factor 1 receptor [Source:HGNC Symbol;Acc:HGNC:2433]
26013	20	42136320	42179590	138	21	10461754	1.5905	0.055865	26013	L3MBTL1	L3MBTL1	L3MBTL histone methyl-lysine binding protein 1 [Source:HGNC Symbol;Acc:HGNC:15905]
55554	19	51328545	51334779	11	4	10461754	1.5899	0.055929	55554	KLK15	KLK15	kallikrein related peptidase 15 [Source:HGNC Symbol;Acc:HGNC:20453]
23543	22	36134783	36424679	369	24	10461754	1.5895	0.055979	23543	RBFOX2	RBFOX2	RNA binding fox-1 homolog 2 [Source:HGNC Symbol;Acc:HGNC:9906]
64343	3	28363844	28390915	40	10	10461754	1.5894	0.055988	64343	AZI2	AZI2	5-azacytidine induced 2 [Source:HGNC Symbol;Acc:HGNC:24002]
27030	14	75480467	75518235	87	11	10461754	1.5887	0.056059	27030	MLH3	MLH3	mutL homolog 3 [Source:HGNC Symbol;Acc:HGNC:7128]
1861	9	132575221	132586441	35	11	10461754	1.5887	0.056065	1861	TOR1A	TOR1A	torsin family 1 member A [Source:HGNC Symbol;Acc:HGNC:3098]
2319	17	27206356	27224715	36	11	10461754	1.5882	0.05612	2319	FLOT2	FLOT2	flotillin 2 [Source:HGNC Symbol;Acc:HGNC:3758]
348	19	45409039	45412650	6	3	10461754	1.5879	0.056158	348	APOE	APOE	apolipoprotein E [Source:HGNC Symbol;Acc:HGNC:613]
259173	3	46710485	46735194	106	19	10461754	1.5874	0.056214	259173	ALS2CL	ALS2CL	ALS2 C-terminal like [Source:HGNC Symbol;Acc:HGNC:20605]
6310	6	16299343	16761721	1901	210	10461754	1.5867	0.05629	6310	ATXN1	ATXN1	ataxin 1 [Source:HGNC Symbol;Acc:HGNC:10548]
587	19	49298319	49314320	28	5	10461754	1.5864	0.056327	587	BCAT2	BCAT2	branched chain amino acid transaminase 2 [Source:HGNC Symbol;Acc:HGNC:977]
146433	16	70613798	70694585	369	31	10461754	1.586	0.056366	146433	IL34	IL34	interleukin 34 [Source:HGNC Symbol;Acc:HGNC:28529]
25996	11	114310108	114321001	34	12	10461754	1.5857	0.056402	25996	REXO2	REXO2	RNA exonuclease 2 [Source:HGNC Symbol;Acc:HGNC:17851]
4062	8	144239331	144242053	6	2	10461754	1.5857	0.056408	4062	LY6H	LY6H	lymphocyte antigen 6 family member H [Source:HGNC Symbol;Acc:HGNC:6728]
112744	6	52101484	52109298	33	12	10461754	1.5845	0.056539	112744	IL17F	IL17F	interleukin 17F [Source:HGNC Symbol;Acc:HGNC:16404]
7335	20	48697661	48732496	81	13	10461754	1.5841	0.056584	7335	UBE2V1	UBE2V1	ubiquitin conjugating enzyme E2 V1 [Source:HGNC Symbol;Acc:HGNC:12494]
54872	4	492989	533320	139	9	10461754	1.5838	0.056618	54872	PIGG	PIGG	phosphatidylinositol glycan anchor biosynthesis class G [Source:HGNC Symbol;Acc:HGNC:25985]
3344	2	48541783	48606434	260	26	10461754	1.5835	0.056659	3344	FOXN2	FOXN2	forkhead box N2 [Source:HGNC Symbol;Acc:HGNC:5281]
27429	2	74756532	74760683	4	2	10461754	1.5828	0.056733	27429	HTRA2	HTRA2	HtrA serine peptidase 2 [Source:HGNC Symbol;Acc:HGNC:14348]
1014	16	66942025	66952887	28	11	10461754	1.5822	0.056797	1014	CDH16	CDH16	cadherin 16 [Source:HGNC Symbol;Acc:HGNC:1755]
10282	7	93592082	93633693	44	8	10461754	1.5817	0.056854	10282	BET1	BET1	Bet1 golgi vesicular membrane trafficking protein [Source:HGNC Symbol;Acc:HGNC:14562]
164832	2	100889753	100939195	254	20	10461754	1.5816	0.056868	164832	LONRF2	LONRF2	LON peptidase N-terminal domain and ring finger 2 [Source:HGNC Symbol;Acc:HGNC:24788]
2595	15	42566366	42646599	408	20	10461754	1.5804	0.057013	2595	GANC	GANC	glucosidase alpha, neutral C [Source:HGNC Symbol;Acc:HGNC:4139]
54210	6	41242999	41254457	71	13	10461754	1.58	0.05705	54210	TREM1	TREM1	triggering receptor expressed on myeloid cells 1 [Source:HGNC Symbol;Acc:HGNC:17760]
5212	2	36923833	37041937	617	87	10461754	1.58	0.057051	5212	VIT	VIT	vitrin [Source:HGNC Symbol;Acc:HGNC:12697]
56667	3	124624289	124653595	141	29	10461754	1.58	0.057054	56667	MUC13	MUC13	mucin 13, cell surface associated [Source:HGNC Symbol;Acc:HGNC:7511]
92521	17	19912649	20218072	758	20	10461754	1.5795	0.057112	92521	SPECC1	SPECC1	sperm antigen with calponin homology and coiled-coil domains 1 [Source:HGNC Symbol;Acc:HGNC:30615]
55659	19	58082387	58090266	16	8	10461754	1.5794	0.057125	55659	ZNF416	ZNF416	zinc finger protein 416 [Source:HGNC Symbol;Acc:HGNC:20645]
221302	6	116956781	116989973	107	20	10461754	1.5794	0.057127	221302	ZUP1	ZUP1	zinc finger containing ubiquitin peptidase 1 [Source:HGNC Symbol;Acc:HGNC:21224]
1783	16	66754796	66785526	77	9	10461754	1.5793	0.057134	1783	DYNC1LI2	DYNC1LI2	dynein cytoplasmic 1 light intermediate chain 2 [Source:HGNC Symbol;Acc:HGNC:2966]
390181	11	56756389	56757318	6	4	10461754	1.5786	0.057212	390181	OR5AK2	OR5AK2	olfactory receptor family 5 subfamily AK member 2 [Source:HGNC Symbol;Acc:HGNC:15251]
8340	6	27775257	27775709	2	1	10461754	1.5783	0.05725	8340	H2BC13	H2BC13	H2B clustered histone 13 [Source:HGNC Symbol;Acc:HGNC:4748]
2516	9	127243515	127269769	34	3	10461754	1.5781	0.057271	2516	NR5A1	NR5A1	nuclear receptor subfamily 5 group A member 1 [Source:HGNC Symbol;Acc:HGNC:7983]
1358	7	129906703	129929638	68	11	10461754	1.5781	0.057276	1358	CPA2	CPA2	carboxypeptidase A2 [Source:HGNC Symbol;Acc:HGNC:2297]
202052	5	138745892	138780171	34	4	10461754	1.5772	0.057374	202052	DNAJC18	DNAJC18	DnaJ heat shock protein family (Hsp40) member C18 [Source:HGNC Symbol;Acc:HGNC:28429]
56300	2	113735596	113743249	17	8	10461754	1.5771	0.057389	56300	IL36G	IL36G	interleukin 36 gamma [Source:HGNC Symbol;Acc:HGNC:15741]
7798	1	23410516	23504301	188	25	10461754	1.5767	0.057433	7798	LUZP1	LUZP1	leucine zipper protein 1 [Source:HGNC Symbol;Acc:HGNC:14985]
4846	7	150688144	150711687	74	22	10461754	1.5764	0.05747	4846	NOS3	NOS3	nitric oxide synthase 3 [Source:HGNC Symbol;Acc:HGNC:7876]
23480	7	54819940	54826939	34	10	10461754	1.5755	0.057572	23480	SEC61G	SEC61G	SEC61 translocon subunit gamma [Source:HGNC Symbol;Acc:HGNC:18277]
6878	7	99704693	99717481	27	8	10461754	1.5754	0.057581	6878	TAF6	TAF6	TATA-box binding protein associated factor 6 [Source:HGNC Symbol;Acc:HGNC:11540]
142940	10	116697952	116737439	114	20	10461754	1.5749	0.057643	142940	TRUB1	TRUB1	TruB pseudouridine synthase family member 1 [Source:HGNC Symbol;Acc:HGNC:16060]
8408	12	132379279	132407707	81	15	10461754	1.5747	0.057662	8408	ULK1	ULK1	unc-51 like autophagy activating kinase 1 [Source:HGNC Symbol;Acc:HGNC:12558]
646892	15	78384927	78396393	40	14	10461754	1.5745	0.05768	646892	SH2D7	SH2D7	SH2 domain containing 7 [Source:HGNC Symbol;Acc:HGNC:34549]
761	8	86351056	86361269	17	8	10461754	1.5745	0.057692	761	CA3	CA3	carbonic anhydrase 3 [Source:HGNC Symbol;Acc:HGNC:1374]
11276	17	35874900	35969544	188	35	10461754	1.5744	0.0577	11276	SYNRG	SYNRG	synergin gamma [Source:HGNC Symbol;Acc:HGNC:557]
7259	6	116596022	116601280	16	4	10461754	1.5744	0.057701	7259	TSPYL1	TSPYL1	TSPY like 1 [Source:HGNC Symbol;Acc:HGNC:12382]
56256	1	210406195	210420252	42	19	10461754	1.5741	0.05773	56256	SERTAD4	SERTAD4	SERTA domain containing 4 [Source:HGNC Symbol;Acc:HGNC:25236]
6572	10	50818347	50820766	6	3	10461754	1.5739	0.057759	6572	SLC18A3	SLC18A3	solute carrier family 18 member A3 [Source:HGNC Symbol;Acc:HGNC:10936]
5089	6	32152510	32157963	15	7	10461754	1.5732	0.057833	5089	PBX2	PBX2	PBX homeobox 2 [Source:HGNC Symbol;Acc:HGNC:8633]
23314	2	200134223	200335989	265	20	10461754	1.5726	0.057911	23314	SATB2	SATB2	SATB homeobox 2 [Source:HGNC Symbol;Acc:HGNC:21637]
148534	1	95582894	95663163	288	35	10461754	1.5721	0.057961	148534	TLCD4	TLCD4	TLC domain containing 4 [Source:HGNC Symbol;Acc:HGNC:26477]
64221	11	124735305	124751370	64	25	10461754	1.5721	0.057966	64221	ROBO3	ROBO3	roundabout guidance receptor 3 [Source:HGNC Symbol;Acc:HGNC:13433]
8850	3	20081524	20195896	606	43	10461754	1.5718	0.057993	8850	KAT2B	KAT2B	lysine acetyltransferase 2B [Source:HGNC Symbol;Acc:HGNC:8638]
55257	20	61427804	61431945	6	2	10461754	1.5715	0.058031	55257	MRGBP	MRGBP	MRG domain binding protein [Source:HGNC Symbol;Acc:HGNC:15866]
84692	3	107096188	107097481	7	4	10461754	1.5711	0.058083	84692	CCDC54	CCDC54	coiled-coil domain containing 54 [Source:HGNC Symbol;Acc:HGNC:30703]
10713	2	85829965	85876407	111	34	10461754	1.5705	0.058148	10713	USP39	USP39	ubiquitin specific peptidase 39 [Source:HGNC Symbol;Acc:HGNC:20071]
137735	8	107771711	107782472	32	11	10461754	1.5704	0.058163	137735	ABRA	ABRA	actin binding Rho activating protein [Source:HGNC Symbol;Acc:HGNC:30655]
51523	5	139028301	139063467	70	13	10461754	1.5699	0.058219	51523	CXXC5	CXXC5	CXXC finger protein 5 [Source:HGNC Symbol;Acc:HGNC:26943]
29035	16	9185537	9213555	62	9	10461754	1.5699	0.058219	29035	HAPSTR1	HAPSTR1	HUWE1 associated protein modifying stress responses [Source:HGNC Symbol;Acc:HGNC:30103]
394263	6	30951485	30957675	44	15	10461754	1.5689	0.058334	394263	MUC21	MUC21	mucin 21, cell surface associated [Source:HGNC Symbol;Acc:HGNC:21661]
1472	20	23666277	23669662	16	5	10461754	1.5688	0.058349	1472	CST4	CST4	cystatin S [Source:HGNC Symbol;Acc:HGNC:2476]
728464	6	110566666	110679475	353	29	10461754	1.5687	0.058354	728464	METTL24	METTL24	methyltransferase like 24 [Source:HGNC Symbol;Acc:HGNC:21566]
63970	11	128804627	128813294	41	16	10461754	1.5686	0.05837	63970	TP53AIP1	TP53AIP1	tumor protein p53 regulated apoptosis inducing protein 1 [Source:HGNC Symbol;Acc:HGNC:29984]
9793	11	46765084	46867859	196	32	10461754	1.5686	0.058371	9793	CKAP5	CKAP5	cytoskeleton associated protein 5 [Source:HGNC Symbol;Acc:HGNC:28959]
9313	11	102447566	102496063	275	23	10461754	1.5686	0.058372	9313	MMP20	MMP20	matrix metallopeptidase 20 [Source:HGNC Symbol;Acc:HGNC:7167]
4038	11	46878268	46940173	157	23	10461754	1.5676	0.058487	4038	LRP4	LRP4	LDL receptor related protein 4 [Source:HGNC Symbol;Acc:HGNC:6696]
9541	2	175212878	175260443	109	19	10461754	1.5675	0.058499	9541	CIR1	CIR1	corepressor interacting with RBPJ, CIR1 [Source:HGNC Symbol;Acc:HGNC:24217]
7200	3	129693236	129696781	11	5	10461754	1.5674	0.058511	7200	TRH	TRH	thyrotropin releasing hormone [Source:HGNC Symbol;Acc:HGNC:12298]
79746	10	11784356	11806065	167	14	10461754	1.5659	0.058687	79746	ECHDC3	ECHDC3	enoyl-CoA hydratase domain containing 3 [Source:HGNC Symbol;Acc:HGNC:23489]
9512	7	102937873	102970349	57	20	10461754	1.5659	0.058688	9512	PMPCB	PMPCB	peptidase, mitochondrial processing subunit beta [Source:HGNC Symbol;Acc:HGNC:9119]
23339	15	42450899	42500524	144	20	10461754	1.5657	0.058706	23339	VPS39	VPS39	VPS39 subunit of HOPS complex [Source:HGNC Symbol;Acc:HGNC:20593]
90871	9	7796490	7799806	5	2	10461754	1.5654	0.058742	90871	DMAC1	DMAC1	distal membrane arm assembly component 1 [Source:HGNC Symbol;Acc:HGNC:30536]
3964	1	236681514	236716281	187	9	10461754	1.5652	0.058766	3964	LGALS8	LGALS8	galectin 8 [Source:HGNC Symbol;Acc:HGNC:6569]
213	4	74269972	74287129	38	6	10461754	1.565	0.058791	213	ALB	ALB	albumin [Source:HGNC Symbol;Acc:HGNC:399]
79632	6	119280992	119470552	820	65	10461754	1.5646	0.058834	79632	FAM184A	FAM184A	family with sequence similarity 184 member A [Source:HGNC Symbol;Acc:HGNC:20991]
5693	14	23485752	23504429	36	11	10461754	1.5646	0.058834	5693	PSMB5	PSMB5	proteasome 20S subunit beta 5 [Source:HGNC Symbol;Acc:HGNC:9542]
8717	16	67188088	67193812	12	7	10461754	1.5646	0.058835	8717	TRADD	TRADD	TNFRSF1A associated via death domain [Source:HGNC Symbol;Acc:HGNC:12030]
95681	7	130033612	130081051	123	24	10461754	1.5644	0.05886	95681	CEP41	CEP41	centrosomal protein 41 [Source:HGNC Symbol;Acc:HGNC:12370]
2932	3	119540800	119813264	702	43	10461754	1.5639	0.058918	2932	GSK3B	GSK3B	glycogen synthase kinase 3 beta [Source:HGNC Symbol;Acc:HGNC:4617]
114879	11	3108345	3186582	374	53	10461754	1.5639	0.058919	114879	OSBPL5	OSBPL5	oxysterol binding protein like 5 [Source:HGNC Symbol;Acc:HGNC:16392]
90338	19	53569181	53606690	186	30	10461754	1.5637	0.058942	90338	ZNF160	ZNF160	zinc finger protein 160 [Source:HGNC Symbol;Acc:HGNC:12948]
51704	16	19870293	19897049	81	14	10461754	1.563	0.059032	51704	GPRC5B	GPRC5B	G protein-coupled receptor class C group 5 member B [Source:HGNC Symbol;Acc:HGNC:13308]
113000	16	834974	838383	4	2	10461754	1.5626	0.059078	113000	RPUSD1	RPUSD1	RNA pseudouridine synthase domain containing 1 [Source:HGNC Symbol;Acc:HGNC:14173]
6276	1	153509623	153515772	8	2	10461754	1.5621	0.05913	6276	S100A5	S100A5	S100 calcium binding protein A5 [Source:HGNC Symbol;Acc:HGNC:10495]
578	6	33540323	33548072	31	10	10461754	1.5611	0.059254	578	BAK1	BAK1	BCL2 antagonist/killer 1 [Source:HGNC Symbol;Acc:HGNC:949]
1045	13	28536205	28543505	14	3	10461754	1.5607	0.059298	1045	CDX2	CDX2	caudal type homeobox 2 [Source:HGNC Symbol;Acc:HGNC:1806]
57600	4	159690182	159829202	259	25	10461754	1.5605	0.059319	57600	FNIP2	FNIP2	folliculin interacting protein 2 [Source:HGNC Symbol;Acc:HGNC:29280]
24149	6	43303808	43337181	73	21	10461754	1.5605	0.059325	24149	ZNF318	ZNF318	zinc finger protein 318 [Source:HGNC Symbol;Acc:HGNC:13578]
401562	9	139877445	139880210	7	2	10461754	1.5604	0.059329	401562	LCNL1	LCNL1	lipocalin like 1 [Source:HGNC Symbol;Acc:HGNC:34436]
55340	7	150434436	150440737	27	6	10461754	1.5603	0.059343	55340	GIMAP5	GIMAP5	GTPase, IMAP family member 5 [Source:HGNC Symbol;Acc:HGNC:18005]
5709	17	38137021	38154213	70	10	10461754	1.5602	0.059358	5709	PSMD3	PSMD3	proteasome 26S subunit, non-ATPase 3 [Source:HGNC Symbol;Acc:HGNC:9560]
23481	22	30972612	31003000	154	36	10461754	1.5595	0.059442	23481	PES1	PES1	pescadillo ribosomal biogenesis factor 1 [Source:HGNC Symbol;Acc:HGNC:8848]
1745	2	172950208	172954402	9	5	10461754	1.5593	0.059467	1745	DLX1	DLX1	distal-less homeobox 1 [Source:HGNC Symbol;Acc:HGNC:2914]
23105	5	132532152	132948223	1547	179	10461754	1.5591	0.059484	23105	FSTL4	FSTL4	follistatin like 4 [Source:HGNC Symbol;Acc:HGNC:21389]
146802	17	19581626	19622990	107	16	10461754	1.5591	0.059487	146802	SLC47A2	SLC47A2	solute carrier family 47 member 2 [Source:HGNC Symbol;Acc:HGNC:26439]
132243	3	129262057	129270310	37	9	10461754	1.559	0.059502	132243	H1-8	H1-8	H1.8 linker histone [Source:HGNC Symbol;Acc:HGNC:18463]
90226	3	48599151	48601201	6	3	10461754	1.5588	0.059521	90226	UCN2	UCN2	urocortin 2 [Source:HGNC Symbol;Acc:HGNC:18414]
2125	17	74002926	74023533	53	11	10461754	1.5587	0.059535	2125	EVPL	EVPL	envoplakin [Source:HGNC Symbol;Acc:HGNC:3503]
1856	17	7128661	7137867	18	7	10461754	1.5584	0.059572	1856	DVL2	DVL2	dishevelled segment polarity protein 2 [Source:HGNC Symbol;Acc:HGNC:3086]
8334	6	26124370	26139337	82	22	10461754	1.5579	0.059625	8334	H2AC6	H2AC6	H2A clustered histone 6 [Source:HGNC Symbol;Acc:HGNC:4733]
114770	19	15579456	15590315	35	7	10461754	1.5578	0.059641	114770	PGLYRP2	PGLYRP2	peptidoglycan recognition protein 2 [Source:HGNC Symbol;Acc:HGNC:30013]
2321	13	28874483	29069265	422	31	10461754	1.5578	0.059645	2321	FLT1	FLT1	fms related receptor tyrosine kinase 1 [Source:HGNC Symbol;Acc:HGNC:3763]
4739	6	11183531	11382581	653	84	10461754	1.5574	0.059689	4739	NEDD9	NEDD9	neural precursor cell expressed, developmentally down-regulated 9 [Source:HGNC Symbol;Acc:HGNC:7733]
79018	17	17942611	17971719	53	5	10461754	1.5572	0.059708	79018	GID4	GID4	GID complex subunit 4 homolog [Source:HGNC Symbol;Acc:HGNC:28453]
5141	19	10527449	10580307	131	21	10461754	1.5564	0.059804	5141	PDE4A	PDE4A	phosphodiesterase 4A [Source:HGNC Symbol;Acc:HGNC:8780]
57536	18	34409069	34812095	1131	38	10461754	1.5559	0.059866	57536	KIAA1328	KIAA1328	KIAA1328 [Source:HGNC Symbol;Acc:HGNC:29248]
64755	16	31500796	31519740	17	5	10461754	1.5554	0.059924	64755	RUSF1	RUSF1	RUS family member 1 [Source:HGNC Symbol;Acc:HGNC:25848]
8886	2	118572255	118589953	75	20	10461754	1.5551	0.059966	8886	DDX18	DDX18	DEAD-box helicase 18 [Source:HGNC Symbol;Acc:HGNC:2741]
8200	20	34021149	34026027	12	3	10461754	1.5551	0.059967	8200	GDF5	GDF5	growth differentiation factor 5 [Source:HGNC Symbol;Acc:HGNC:4220]
10747	1	11086580	11107296	49	6	10461754	1.555	0.059973	10747	MASP2	MASP2	MBL associated serine protease 2 [Source:HGNC Symbol;Acc:HGNC:6902]
57501	3	128689779	128719915	96	22	10461754	1.5549	0.05998	57501	CFAP92	CFAP92	cilia and flagella associated protein 92 (putative) [Source:HGNC Symbol;Acc:HGNC:29231]
55794	16	68055177	68057770	4	2	10461754	1.5548	0.059993	55794	DDX28	DDX28	DEAD-box helicase 28 [Source:HGNC Symbol;Acc:HGNC:17330]
23016	3	45017741	45054160	97	19	10461754	1.5547	0.060009	23016	EXOSC7	EXOSC7	exosome component 7 [Source:HGNC Symbol;Acc:HGNC:28112]
81617	13	49882786	50018221	574	57	10461754	1.5546	0.060019	81617	CAB39L	CAB39L	calcium binding protein 39 like [Source:HGNC Symbol;Acc:HGNC:20290]
38	11	107992258	108018895	69	15	10461754	1.5542	0.060066	38	ACAT1	ACAT1	acetyl-CoA acetyltransferase 1 [Source:HGNC Symbol;Acc:HGNC:93]
84320	1	180257352	180472022	724	34	10461754	1.5541	0.060077	84320	ACBD6	ACBD6	acyl-CoA binding domain containing 6 [Source:HGNC Symbol;Acc:HGNC:23339]
54825	5	175969512	176022769	215	28	10461754	1.5538	0.06012	54825	CDHR2	CDHR2	cadherin related family member 2 [Source:HGNC Symbol;Acc:HGNC:18231]
94026	6	27276842	27280011	24	13	10461754	1.5538	0.060121	94026	POM121L2	POM121L2	POM121 transmembrane nucleoporin like 2 [Source:HGNC Symbol;Acc:HGNC:13973]
84243	1	27153201	27184092	57	11	10461754	1.5537	0.060131	84243	ZDHHC18	ZDHHC18	zinc finger DHHC-type palmitoyltransferase 18 [Source:HGNC Symbol;Acc:HGNC:20712]
84273	4	57829516	57843826	48	13	10461754	1.5533	0.060178	84273	NOA1	NOA1	nitric oxide associated 1 [Source:HGNC Symbol;Acc:HGNC:28473]
3909	18	21269562	21535030	558	26	10461754	1.5533	0.060178	3909	LAMA3	LAMA3	laminin subunit alpha 3 [Source:HGNC Symbol;Acc:HGNC:6483]
10664	16	67596310	67673088	152	28	10461754	1.5525	0.060274	10664	CTCF	CTCF	CCCTC-binding factor [Source:HGNC Symbol;Acc:HGNC:13723]
56623	9	139323067	139334305	50	10	10461754	1.5524	0.060281	56623	INPP5E	INPP5E	inositol polyphosphate-5-phosphatase E [Source:HGNC Symbol;Acc:HGNC:21474]
112495	6	111279763	111289091	62	5	10461754	1.5518	0.060357	112495	GTF3C6	GTF3C6	general transcription factor IIIC subunit 6 [Source:HGNC Symbol;Acc:HGNC:20872]
63928	16	23765948	23770272	7	4	10461754	1.5517	0.060368	63928	CHP2	CHP2	calcineurin like EF-hand protein 2 [Source:HGNC Symbol;Acc:HGNC:24927]
6688	11	47376409	47400127	92	15	10461754	1.5509	0.060462	6688	SPI1	SPI1	Spi-1 proto-oncogene [Source:HGNC Symbol;Acc:HGNC:11241]
8332	6	27833107	27833576	4	2	10461754	1.5507	0.060481	8332	H2AC16	H2AC16	H2A clustered histone 16 [Source:HGNC Symbol;Acc:HGNC:4730]
374393	11	58874658	58894888	46	12	10461754	1.5507	0.060485	374393	FAM111B	FAM111B	FAM111 trypsin like peptidase B [Source:HGNC Symbol;Acc:HGNC:24200]
81631	16	87423157	87438380	67	21	10461754	1.5501	0.060559	81631	MAP1LC3B	MAP1LC3B	microtubule associated protein 1 light chain 3 beta [Source:HGNC Symbol;Acc:HGNC:13352]
5162	3	58413357	58419579	25	6	10461754	1.5496	0.060619	5162	PDHB	PDHB	pyruvate dehydrogenase E1 subunit beta [Source:HGNC Symbol;Acc:HGNC:8808]
54886	9	103791031	104087417	1176	75	10461754	1.5496	0.060623	54886	PLPPR1	PLPPR1	phospholipid phosphatase related 1 [Source:HGNC Symbol;Acc:HGNC:25993]
11278	13	74260149	74708400	1528	125	10461754	1.5493	0.060657	11278	KLF12	KLF12	KLF transcription factor 12 [Source:HGNC Symbol;Acc:HGNC:6346]
29923	7	128095884	128098472	6	3	10461754	1.5484	0.060762	29923	HILPDA	HILPDA	hypoxia inducible lipid droplet associated [Source:HGNC Symbol;Acc:HGNC:28859]
4277	6	31462054	31478901	224	28	10461754	1.5476	0.060865	4277	MICB	MICB	MHC class I polypeptide-related sequence B [Source:HGNC Symbol;Acc:HGNC:7091]
5593	4	82008643	82136271	332	23	10461754	1.5474	0.060879	5593	PRKG2	PRKG2	protein kinase cGMP-dependent 2 [Source:HGNC Symbol;Acc:HGNC:9416]
5653	19	51461887	51472929	16	5	10461754	1.5466	0.060983	5653	KLK6	KLK6	kallikrein related peptidase 6 [Source:HGNC Symbol;Acc:HGNC:6367]
54460	1	150266262	150281414	58	8	10461754	1.5457	0.061084	54460	MRPS21	MRPS21	mitochondrial ribosomal protein S21 [Source:HGNC Symbol;Acc:HGNC:14046]
63926	20	10015697	10037407	51	10	10461754	1.5455	0.061107	63926	ANKEF1	ANKEF1	ankyrin repeat and EF-hand domain containing 1 [Source:HGNC Symbol;Acc:HGNC:15803]
389333	5	138727635	138730885	4	2	10461754	1.5455	0.061115	389333	PROB1	PROB1	proline rich basic protein 1 [Source:HGNC Symbol;Acc:HGNC:41906]
51692	2	9563666	9613239	124	14	10461754	1.5454	0.06112	51692	CPSF3	CPSF3	cleavage and polyadenylation specific factor 3 [Source:HGNC Symbol;Acc:HGNC:2326]
220979	10	45493146	45496470	9	5	10461754	1.5451	0.061162	220979	ZNF22-AS1	ZNF22-AS1	ZNF22 antisense RNA 1 [Source:HGNC Symbol;Acc:HGNC:23509]
9498	12	51785101	51909547	219	15	10461754	1.5448	0.061201	9498	SLC4A8	SLC4A8	solute carrier family 4 member 8 [Source:HGNC Symbol;Acc:HGNC:11034]
80975	11	113558268	113577151	70	17	10461754	1.5435	0.061356	80975	TMPRSS5	TMPRSS5	transmembrane serine protease 5 [Source:HGNC Symbol;Acc:HGNC:14908]
29801	22	20119364	20135530	51	9	10461754	1.5433	0.061378	29801	ZDHHC8	ZDHHC8	zinc finger DHHC-type palmitoyltransferase 8 [Source:HGNC Symbol;Acc:HGNC:18474]
23350	3	142720366	142779567	148	17	10461754	1.543	0.061415	23350	U2SURP	U2SURP	U2 snRNP associated SURP domain containing [Source:HGNC Symbol;Acc:HGNC:30855]
50848	1	160965001	160991133	104	15	10461754	1.5429	0.061424	50848	F11R	F11R	F11 receptor [Source:HGNC Symbol;Acc:HGNC:14685]
4706	16	23592335	23607639	41	6	10461754	1.5429	0.061426	4706	NDUFAB1	NDUFAB1	NADH:ubiquinone oxidoreductase subunit AB1 [Source:HGNC Symbol;Acc:HGNC:7694]
125950	19	10426888	10444314	63	14	10461754	1.5429	0.061433	125950	RAVER1	RAVER1	ribonucleoprotein, PTB binding 1 [Source:HGNC Symbol;Acc:HGNC:30296]
225689	8	144798507	144804633	6	3	10461754	1.5425	0.061478	225689	MAPK15	MAPK15	mitogen-activated protein kinase 15 [Source:HGNC Symbol;Acc:HGNC:24667]
51429	6	158137078	158366109	911	52	10461754	1.5423	0.061506	51429	SNX9	SNX9	sorting nexin 9 [Source:HGNC Symbol;Acc:HGNC:14973]
93587	4	100467864	100485189	81	17	10461754	1.5413	0.061618	93587	TRMT10A	TRMT10A	tRNA methyltransferase 10A [Source:HGNC Symbol;Acc:HGNC:28403]
9260	5	176910395	176924606	1	1	10461754	1.5413	0.06162	9260	PDLIM7	PDLIM7	PDZ and LIM domain 7 [Source:HGNC Symbol;Acc:HGNC:22958]
339175	17	60501246	60527454	11	2	10461754	1.5411	0.061646	339175	METTL2A	METTL2A	methyltransferase 2A, tRNA N3-cytidine [Source:HGNC Symbol;Acc:HGNC:25755]
8087	3	180630096	180700541	171	22	10461754	1.541	0.061656	8087	FXR1	FXR1	FMR1 autosomal homolog 1 [Source:HGNC Symbol;Acc:HGNC:4023]
130355	2	120059793	120124451	264	31	10461754	1.5407	0.061693	130355	C2orf76	C2orf76	chromosome 2 open reading frame 76 [Source:HGNC Symbol;Acc:HGNC:27017]
162239	16	75182392	75206132	106	11	10461754	1.5407	0.061699	162239	ZFP1	ZFP1	ZFP1 zinc finger protein [Source:HGNC Symbol;Acc:HGNC:23328]
27319	8	65492795	65496191	5	2	10461754	1.5404	0.061727	27319	BHLHE22	BHLHE22	basic helix-loop-helix family member e22 [Source:HGNC Symbol;Acc:HGNC:11963]
644890	10	14996324	15014856	104	7	10461754	1.5401	0.06177	644890	MEIG1	MEIG1	meiosis/spermiogenesis associated 1 [Source:HGNC Symbol;Acc:HGNC:23429]
79690	7	99756865	99766373	18	7	10461754	1.5396	0.061828	79690	GAL3ST4	GAL3ST4	galactose-3-O-sulfotransferase 4 [Source:HGNC Symbol;Acc:HGNC:24145]
25941	18	34359513	34409179	147	18	10461754	1.5396	0.06183	25941	TPGS2	TPGS2	tubulin polyglutamylase complex subunit 2 [Source:HGNC Symbol;Acc:HGNC:24561]
2765	8	143916217	143928262	50	7	10461754	1.5395	0.061847	2765	GML	GML	glycosylphosphatidylinositol anchored molecule like [Source:HGNC Symbol;Acc:HGNC:4375]
10483	20	18488188	18542059	249	26	10461754	1.539	0.061906	10483	SEC23B	SEC23B	SEC23 homolog B, COPII coat complex component [Source:HGNC Symbol;Acc:HGNC:10702]
285282	3	120405528	120461384	113	24	10461754	1.5389	0.061915	285282	RABL3	RABL3	RAB, member of RAS oncogene family like 3 [Source:HGNC Symbol;Acc:HGNC:18072]
29989	9	136080666	136084714	18	8	10461754	1.5384	0.06198	29989	OBP2B	OBP2B	odorant binding protein 2B [Source:HGNC Symbol;Acc:HGNC:23381]
285668	5	60933636	61002362	249	35	10461754	1.5383	0.061982	285668	C5orf64	C5orf64	chromosome 5 putative open reading frame 64 [Source:HGNC Symbol;Acc:HGNC:26744]
910	1	158297740	158301321	15	8	10461754	1.5382	0.061994	910	CD1B	CD1B	CD1b molecule [Source:HGNC Symbol;Acc:HGNC:1635]
3437	10	91087602	91100725	101	14	10461754	1.5381	0.062007	3437	IFIT3	IFIT3	interferon induced protein with tetratricopeptide repeats 3 [Source:HGNC Symbol;Acc:HGNC:5411]
3238	2	176964530	176965488	4	2	10461754	1.5378	0.062055	3238	HOXD12	HOXD12	homeobox D12 [Source:HGNC Symbol;Acc:HGNC:5135]
81790	8	42704780	42751866	74	13	10461754	1.5378	0.062055	81790	RNF170	RNF170	ring finger protein 170 [Source:HGNC Symbol;Acc:HGNC:25358]
5923	15	79252289	79383215	362	52	10461754	1.5377	0.062065	5923	RASGRF1	RASGRF1	Ras protein specific guanine nucleotide releasing factor 1 [Source:HGNC Symbol;Acc:HGNC:9875]
3191	19	39327028	39342979	50	16	10461754	1.5368	0.062172	3191	HNRNPL	HNRNPL	heterogeneous nuclear ribonucleoprotein L [Source:HGNC Symbol;Acc:HGNC:5045]
5585	19	14544166	14582679	110	25	10461754	1.5366	0.062195	5585	PKN1	PKN1	protein kinase N1 [Source:HGNC Symbol;Acc:HGNC:9405]
30850	17	72983727	73001895	40	13	10461754	1.5365	0.062203	30850	CDR2L	CDR2L	cerebellar degeneration related protein 2 like [Source:HGNC Symbol;Acc:HGNC:29999]
29985	19	2729925	2740074	27	6	10461754	1.5364	0.062225	29985	SLC39A3	SLC39A3	solute carrier family 39 member 3 [Source:HGNC Symbol;Acc:HGNC:17128]
60496	11	105948292	105969419	46	13	10461754	1.5361	0.062261	60496	AASDHPPT	AASDHPPT	aminoadipate-semialdehyde dehydrogenase-phosphopantetheinyl transferase [Source:HGNC Symbol;Acc:HGNC:14235]
132671	4	52917578	52963461	132	21	10461754	1.5361	0.062262	132671	SPATA18	SPATA18	spermatogenesis associated 18 [Source:HGNC Symbol;Acc:HGNC:29579]
3596	5	131993865	131996801	6	1	10461754	1.5355	0.062327	3596	IL13	IL13	interleukin 13 [Source:HGNC Symbol;Acc:HGNC:5973]
140459	9	132396883	132404496	23	6	10461754	1.5351	0.062383	140459	ASB6	ASB6	ankyrin repeat and SOCS box containing 6 [Source:HGNC Symbol;Acc:HGNC:17181]
81579	4	110631145	110651242	53	13	10461754	1.5347	0.062426	81579	PLA2G12A	PLA2G12A	phospholipase A2 group XIIA [Source:HGNC Symbol;Acc:HGNC:18554]
11067	10	45471709	45474330	14	7	10461754	1.5342	0.062496	11067	DEPP1	DEPP1	DEPP autophagy regulator 1 [Source:HGNC Symbol;Acc:HGNC:23355]
120406	11	114549200	114579357	130	25	10461754	1.5339	0.062521	120406	NXPE2	NXPE2	neurexophilin and PC-esterase domain family member 2 [Source:HGNC Symbol;Acc:HGNC:26331]
2879	19	1103936	1106787	1	1	10461754	1.5339	0.06253	2879	GPX4	GPX4	glutathione peroxidase 4 [Source:HGNC Symbol;Acc:HGNC:4556]
1266	1	95362507	95392735	146	37	10461754	1.5338	0.062535	1266	CNN3	CNN3	calponin 3 [Source:HGNC Symbol;Acc:HGNC:2157]
10097	2	65454829	65498387	135	19	10461754	1.5336	0.062566	10097	ACTR2	ACTR2	actin related protein 2 [Source:HGNC Symbol;Acc:HGNC:169]
199857	1	95448279	95538512	316	39	10461754	1.5335	0.062571	199857	ALG14	ALG14	ALG14 UDP-N-acetylglucosaminyltransferase subunit [Source:HGNC Symbol;Acc:HGNC:28287]
167465	5	71738238	71803249	228	31	10461754	1.5333	0.062597	167465	ZNF366	ZNF366	zinc finger protein 366 [Source:HGNC Symbol;Acc:HGNC:18316]
1141	1	154540257	154552354	29	14	10461754	1.533	0.062635	1141	CHRNB2	CHRNB2	cholinergic receptor nicotinic beta 2 subunit [Source:HGNC Symbol;Acc:HGNC:1962]
717	6	31865562	31913449	173	43	10461754	1.5328	0.062668	717	C2	C2	complement C2 [Source:HGNC Symbol;Acc:HGNC:1248]
85451	17	73780920	73821886	108	16	10461754	1.5327	0.06268	85451	UNK	UNK	unk zinc finger [Source:HGNC Symbol;Acc:HGNC:29369]
3268	7	100136834	100165843	45	11	10461754	1.5323	0.062729	3268	AGFG2	AGFG2	ArfGAP with FG repeats 2 [Source:HGNC Symbol;Acc:HGNC:5177]
55816	20	53092266	53267710	595	34	10461754	1.532	0.062762	55816	DOK5	DOK5	docking protein 5 [Source:HGNC Symbol;Acc:HGNC:16173]
9312	8	73449626	73850584	1576	93	10461754	1.5319	0.06277	9312	KCNB2	KCNB2	potassium voltage-gated channel subfamily B member 2 [Source:HGNC Symbol;Acc:HGNC:6232]
5520	8	26149007	26230196	275	41	10461754	1.5317	0.062801	5520	PPP2R2A	PPP2R2A	protein phosphatase 2 regulatory subunit Balpha [Source:HGNC Symbol;Acc:HGNC:9304]
4257	12	16500076	16530123	105	19	10461754	1.5304	0.062965	4257	MGST1	MGST1	microsomal glutathione S-transferase 1 [Source:HGNC Symbol;Acc:HGNC:7061]
359845	17	289769	295731	17	5	10461754	1.5303	0.062972	359845	RFLNB	RFLNB	refilin B [Source:HGNC Symbol;Acc:HGNC:28705]
8853	2	9346894	9545812	543	33	10461754	1.5302	0.062989	8853	ASAP2	ASAP2	ArfGAP with SH3 domain, ankyrin repeat and PH domain 2 [Source:HGNC Symbol;Acc:HGNC:2721]
7844	2	86830516	86851000	50	9	10461754	1.53	0.063015	7844	RNF103	RNF103	ring finger protein 103 [Source:HGNC Symbol;Acc:HGNC:12859]
6051	1	201951766	201975275	142	23	10461754	1.5299	0.063025	6051	RNPEP	RNPEP	arginyl aminopeptidase [Source:HGNC Symbol;Acc:HGNC:10078]
10120	2	98272402	98280561	20	7	10461754	1.5298	0.063031	10120	ACTR1B	ACTR1B	actin related protein 1B [Source:HGNC Symbol;Acc:HGNC:168]
11311	1	150039350	150117505	250	16	10461754	1.5296	0.063061	11311	VPS45	VPS45	vacuolar protein sorting 45 homolog [Source:HGNC Symbol;Acc:HGNC:14579]
55002	13	114145308	114204544	386	14	10461754	1.5295	0.063075	55002	TMCO3	TMCO3	transmembrane and coiled-coil domains 3 [Source:HGNC Symbol;Acc:HGNC:20329]
255725	11	6190585	6191556	1	1	10461754	1.5293	0.06309	255725	OR52B2	OR52B2	olfactory receptor family 52 subfamily B member 2 [Source:HGNC Symbol;Acc:HGNC:15207]
222484	13	28120048	28194720	269	25	10461754	1.5293	0.063096	222484	LNX2	LNX2	ligand of numb-protein X 2 [Source:HGNC Symbol;Acc:HGNC:20421]
710	11	57365027	57382326	56	11	10461754	1.5292	0.063106	710	SERPING1	SERPING1	serpin family G member 1 [Source:HGNC Symbol;Acc:HGNC:1228]
60386	17	73269061	73285530	62	10	10461754	1.529	0.063129	60386	SLC25A19	SLC25A19	solute carrier family 25 member 19 [Source:HGNC Symbol;Acc:HGNC:14409]
64897	12	121440835	121454300	57	14	10461754	1.529	0.063137	64897	C12orf43	C12orf43	chromosome 12 open reading frame 43 [Source:HGNC Symbol;Acc:HGNC:25719]
4627	22	36677323	36784107	325	41	10461754	1.5284	0.063202	4627	MYH9	MYH9	myosin heavy chain 9 [Source:HGNC Symbol;Acc:HGNC:7579]
23760	22	28247657	28315255	131	17	10461754	1.5283	0.063222	23760	PITPNB	PITPNB	phosphatidylinositol transfer protein beta [Source:HGNC Symbol;Acc:HGNC:9002]
56171	2	196602427	196933536	936	39	10461754	1.5273	0.063346	56171	DNAH7	DNAH7	dynein axonemal heavy chain 7 [Source:HGNC Symbol;Acc:HGNC:18661]
57587	4	186080815	186125182	177	18	10461754	1.5272	0.06336	57587	CFAP97	CFAP97	cilia and flagella associated protein 97 [Source:HGNC Symbol;Acc:HGNC:29276]
28232	15	92396938	92715665	1260	100	10461754	1.5271	0.063363	28232	SLCO3A1	SLCO3A1	solute carrier organic anion transporter family member 3A1 [Source:HGNC Symbol;Acc:HGNC:10952]
80150	11	62104774	62160887	157	19	10461754	1.5266	0.063431	80150	ASRGL1	ASRGL1	asparaginase and isoaspartyl peptidase 1 [Source:HGNC Symbol;Acc:HGNC:16448]
26664	19	14909943	14946188	173	38	10461754	1.5253	0.063591	26664	OR7C1	OR7C1	olfactory receptor family 7 subfamily C member 1 [Source:HGNC Symbol;Acc:HGNC:8373]
55010	12	102513956	102591298	197	23	10461754	1.5253	0.063593	55010	PARPBP	PARPBP	PARP1 binding protein [Source:HGNC Symbol;Acc:HGNC:26074]
23210	17	74708914	74722881	19	6	10461754	1.5251	0.063614	23210	JMJD6	JMJD6	jumonji domain containing 6, arginine demethylase and lysine hydroxylase [Source:HGNC Symbol;Acc:HGNC:19355]
11120	6	26458132	26476849	102	24	10461754	1.5249	0.063637	11120	BTN2A1	BTN2A1	butyrophilin subfamily 2 member A1 [Source:HGNC Symbol;Acc:HGNC:1136]
388649	1	92683573	92711367	55	14	10461754	1.5249	0.063647	388649	C1orf146	C1orf146	chromosome 1 open reading frame 146 [Source:HGNC Symbol;Acc:HGNC:24032]
57188	15	84322838	84708594	1441	73	10461754	1.5244	0.063704	57188	ADAMTSL3	ADAMTSL3	ADAMTS like 3 [Source:HGNC Symbol;Acc:HGNC:14633]
10955	20	43124864	43150726	52	12	10461754	1.5243	0.063722	10955	SERINC3	SERINC3	serine incorporator 3 [Source:HGNC Symbol;Acc:HGNC:11699]
84689	11	60163487	60185229	82	11	10461754	1.5238	0.063779	84689	MS4A14	MS4A14	membrane spanning 4-domains A14 [Source:HGNC Symbol;Acc:HGNC:30706]
94005	17	26880405	26898887	29	14	10461754	1.5237	0.063791	94005	PIGS	PIGS	phosphatidylinositol glycan anchor biosynthesis class S [Source:HGNC Symbol;Acc:HGNC:14937]
10802	5	133984472	134063601	163	32	10461754	1.5235	0.06382	10802	SEC24A	SEC24A	SEC24 homolog A, COPII coat complex component [Source:HGNC Symbol;Acc:HGNC:10703]
112703	19	50970045	50980085	30	8	10461754	1.5231	0.063872	112703	GARIN5A	GARIN5A	golgi associated RAB2 interactor 5A [Source:HGNC Symbol;Acc:HGNC:25107]
346673	7	134916731	134943244	72	14	10461754	1.5229	0.063896	346673	STRA8	STRA8	stimulated by retinoic acid 8 [Source:HGNC Symbol;Acc:HGNC:30653]
390275	11	124439965	124440945	2	1	10461754	1.5227	0.063915	390275	OR8A1	OR8A1	olfactory receptor family 8 subfamily A member 1 [Source:HGNC Symbol;Acc:HGNC:8469]
5708	3	184016886	184026842	24	11	10461754	1.5227	0.063917	5708	PSMD2	PSMD2	proteasome 26S subunit ubiquitin receptor, non-ATPase 2 [Source:HGNC Symbol;Acc:HGNC:9559]
2911	6	146286032	146758782	1295	63	10461754	1.5226	0.063928	2911	GRM1	GRM1	glutamate metabotropic receptor 1 [Source:HGNC Symbol;Acc:HGNC:4593]
79943	8	144371651	144382122	41	4	10461754	1.5226	0.063932	79943	ZNF696	ZNF696	zinc finger protein 696 [Source:HGNC Symbol;Acc:HGNC:25872]
6575	8	42273980	42397356	361	47	10461754	1.5217	0.064043	6575	SLC20A2	SLC20A2	solute carrier family 20 member 2 [Source:HGNC Symbol;Acc:HGNC:10947]
6095	15	60780483	61521502	2682	285	10461754	1.5209	0.064142	6095	RORA	RORA	RAR related orphan receptor A [Source:HGNC Symbol;Acc:HGNC:10258]
163049	19	12721732	12740676	42	5	10461754	1.5208	0.064159	163049	ZNF791	ZNF791	zinc finger protein 791 [Source:HGNC Symbol;Acc:HGNC:26895]
23360	11	47738055	47789012	158	20	10461754	1.5207	0.064168	23360	FNBP4	FNBP4	formin binding protein 4 [Source:HGNC Symbol;Acc:HGNC:19752]
9711	3	197398259	197476568	196	14	10461754	1.5207	0.064173	9711	RUBCN	RUBCN	rubicon autophagy regulator [Source:HGNC Symbol;Acc:HGNC:28991]
79618	8	28747911	28922456	313	29	10461754	1.5201	0.064247	79618	HMBOX1	HMBOX1	homeobox containing 1 [Source:HGNC Symbol;Acc:HGNC:26137]
8992	5	172410763	172461900	138	30	10461754	1.5197	0.064295	8992	ATP6V0E1	ATP6V0E1	ATPase H+ transporting V0 subunit e1 [Source:HGNC Symbol;Acc:HGNC:863]
283209	11	74041361	74109502	233	28	10461754	1.5194	0.064326	283209	PGM2L1	PGM2L1	phosphoglucomutase 2 like 1 [Source:HGNC Symbol;Acc:HGNC:20898]
147407	18	29339659	29340843	2	1	10461754	1.5194	0.064327	147407	SLC25A52	SLC25A52	solute carrier family 25 member 52 [Source:HGNC Symbol;Acc:HGNC:23324]
1812	5	174867675	174871163	9	4	10461754	1.519	0.064375	1812	DRD1	DRD1	dopamine receptor D1 [Source:HGNC Symbol;Acc:HGNC:3020]
54742	8	143781529	143785588	15	3	10461754	1.519	0.064381	54742	LY6K	LY6K	lymphocyte antigen 6 family member K [Source:HGNC Symbol;Acc:HGNC:24225]
374407	11	73661364	73681713	95	20	10461754	1.5183	0.064468	374407	DNAJB13	DNAJB13	DnaJ heat shock protein family (Hsp40) member B13 [Source:HGNC Symbol;Acc:HGNC:30718]
84909	9	97488886	97849500	1248	37	10461754	1.518	0.064507	84909	AOPEP	AOPEP	aminopeptidase O (putative) [Source:HGNC Symbol;Acc:HGNC:1361]
8880	1	78409740	78444839	101	22	10461754	1.5176	0.064555	8880	FUBP1	FUBP1	far upstream element binding protein 1 [Source:HGNC Symbol;Acc:HGNC:4004]
5211	21	45719925	45747261	117	14	10461754	1.5174	0.064585	5211	PFKL	PFKL	phosphofructokinase, liver type [Source:HGNC Symbol;Acc:HGNC:8876]
83450	17	17876127	17920203	75	9	10461754	1.5169	0.064641	83450	DRC3	DRC3	dynein regulatory complex subunit 3 [Source:HGNC Symbol;Acc:HGNC:25384]
55814	5	70751442	70863649	204	9	10461754	1.5166	0.064685	55814	BDP1	BDP1	B double prime 1, subunit of RNA polymerase III transcription initiation factor IIIB [Source:HGNC Symbol;Acc:HGNC:13652]
151242	2	182818968	182996109	555	54	10461754	1.5165	0.064699	151242	PPP1R1C	PPP1R1C	protein phosphatase 1 regulatory inhibitor subunit 1C [Source:HGNC Symbol;Acc:HGNC:14940]
112937	11	134145293	134189458	152	30	10461754	1.5163	0.064715	112937	GLB1L3	GLB1L3	galactosidase beta 1 like 3 [Source:HGNC Symbol;Acc:HGNC:25147]
1571	10	135340300	135352627	59	9	10461754	1.5161	0.064742	1571	CYP2E1	CYP2E1	cytochrome P450 family 2 subfamily E member 1 [Source:HGNC Symbol;Acc:HGNC:2631]
402665	19	51815102	51834102	65	15	10461754	1.5157	0.064798	402665	IGLON5	IGLON5	IgLON family member 5 [Source:HGNC Symbol;Acc:HGNC:34550]
7001	19	12907634	12912724	15	3	10461754	1.5157	0.064799	7001	PRDX2	PRDX2	peroxiredoxin 2 [Source:HGNC Symbol;Acc:HGNC:9353]
401665	11	4903049	4904113	2	1	10461754	1.5152	0.06486	401665	OR51T1	OR51T1	olfactory receptor family 51 subfamily T member 1 [Source:HGNC Symbol;Acc:HGNC:15205]
55267	22	46446339	46450024	10	3	10461754	1.5145	0.064952	55267	None	None	None
8678	17	40962150	40976310	12	5	10461754	1.5143	0.064969	8678	BECN1	BECN1	beclin 1 [Source:HGNC Symbol;Acc:HGNC:1034]
340205	6	41116998	41122087	13	4	10461754	1.5143	0.064979	340205	TREML1	TREML1	triggering receptor expressed on myeloid cells like 1 [Source:HGNC Symbol;Acc:HGNC:20434]
348980	5	45255052	45696220	506	29	10461754	1.5136	0.065068	348980	HCN1	HCN1	hyperpolarization activated cyclic nucleotide gated potassium channel 1 [Source:HGNC Symbol;Acc:HGNC:4845]
64926	19	15562435	15575382	16	9	10461754	1.5127	0.065179	64926	RASAL3	RASAL3	RAS protein activator like 3 [Source:HGNC Symbol;Acc:HGNC:26129]
4642	17	30819628	31203902	736	63	10461754	1.5126	0.065186	4642	MYO1D	MYO1D	myosin ID [Source:HGNC Symbol;Acc:HGNC:7598]
9630	9	80037995	80263232	983	132	10461754	1.5125	0.065197	9630	GNA14	GNA14	G protein subunit alpha 14 [Source:HGNC Symbol;Acc:HGNC:4382]
11146	1	92711955	92764566	101	20	10461754	1.5121	0.065254	11146	GLMN	GLMN	glomulin, FKBP associated protein [Source:HGNC Symbol;Acc:HGNC:14373]
118881	10	76992760	76995802	8	3	10461754	1.5117	0.065308	118881	COMTD1	COMTD1	catechol-O-methyltransferase domain containing 1 [Source:HGNC Symbol;Acc:HGNC:26309]
7464	9	100883257	100954956	328	56	10461754	1.5113	0.065358	7464	CORO2A	CORO2A	coronin 2A [Source:HGNC Symbol;Acc:HGNC:2255]
401387	7	91774169	91808900	48	8	10461754	1.511	0.065391	401387	LRRD1	LRRD1	leucine rich repeats and death domain containing 1 [Source:HGNC Symbol;Acc:HGNC:34300]
26292	1	39328162	39339050	31	14	10461754	1.5104	0.065476	26292	MYCBP	MYCBP	MYC binding protein [Source:HGNC Symbol;Acc:HGNC:7554]
195828	9	99148223	99180669	90	7	10461754	1.5104	0.065476	195828	ZNF367	ZNF367	zinc finger protein 367 [Source:HGNC Symbol;Acc:HGNC:18320]
10036	19	4402660	4443394	80	8	10461754	1.5104	0.065476	10036	CHAF1A	CHAF1A	chromatin assembly factor 1 subunit A [Source:HGNC Symbol;Acc:HGNC:1910]
10894	11	10578712	10590365	44	15	10461754	1.5101	0.065513	10894	LYVE1	LYVE1	lymphatic vessel endothelial hyaluronan receptor 1 [Source:HGNC Symbol;Acc:HGNC:14687]
9409	11	45931220	45939674	23	6	10461754	1.51	0.06552	9409	PEX16	PEX16	peroxisomal biogenesis factor 16 [Source:HGNC Symbol;Acc:HGNC:8857]
79072	5	7859272	7869150	39	11	10461754	1.51	0.065521	79072	FASTKD3	FASTKD3	FAST kinase domains 3 [Source:HGNC Symbol;Acc:HGNC:28758]
55805	4	186285032	186318297	115	23	10461754	1.5096	0.065568	55805	LRP2BP	LRP2BP	LRP2 binding protein [Source:HGNC Symbol;Acc:HGNC:25434]
101928193	9	136062207	136067257	30	4	10461754	1.5095	0.06559	101928193	None	None	None
8874	13	111767624	111958081	764	69	10461754	1.5089	0.065666	8874	ARHGEF7	ARHGEF7	Rho guanine nucleotide exchange factor 7 [Source:HGNC Symbol;Acc:HGNC:15607]
8526	17	54911460	54946036	62	3	10461754	1.5085	0.065719	8526	DGKE	DGKE	diacylglycerol kinase epsilon [Source:HGNC Symbol;Acc:HGNC:2852]
5664	1	227057885	227083804	153	26	10461754	1.5081	0.065768	5664	PSEN2	PSEN2	presenilin 2 [Source:HGNC Symbol;Acc:HGNC:9509]
8431	1	27237975	27240567	7	4	10461754	1.5079	0.065795	8431	NR0B2	NR0B2	nuclear receptor subfamily 0 group B member 2 [Source:HGNC Symbol;Acc:HGNC:7961]
391059	1	100174206	100232186	284	16	10461754	1.5078	0.065808	391059	FRRS1	FRRS1	ferric chelate reductase 1 [Source:HGNC Symbol;Acc:HGNC:27622]
6195	1	26856249	26901520	124	21	10461754	1.5074	0.06585	6195	RPS6KA1	RPS6KA1	ribosomal protein S6 kinase A1 [Source:HGNC Symbol;Acc:HGNC:10430]
101929552	17	80671785	80674324	9	2	10461754	1.5073	0.065863	101929552	LOC101929552	None	novel transcript
25769	9	19507450	19789059	978	83	10461754	1.5068	0.065929	25769	SLC24A2	SLC24A2	solute carrier family 24 member 2 [Source:HGNC Symbol;Acc:HGNC:10976]
64771	6	34555065	34664625	355	26	10461754	1.5064	0.065976	64771	ILRUN	ILRUN	inflammation and lipid regulator with UBA-like and NBR1-like domains [Source:HGNC Symbol;Acc:HGNC:21215]
401251	6	31730773	31732627	9	6	10461754	1.5064	0.065979	401251	SAPCD1	SAPCD1	suppressor APC domain containing 1 [Source:HGNC Symbol;Acc:HGNC:13938]
7087	19	10400655	10407454	23	6	10461754	1.5064	0.065981	7087	ICAM5	ICAM5	intercellular adhesion molecule 5 [Source:HGNC Symbol;Acc:HGNC:5348]
51029	1	244816352	244872335	100	11	10461754	1.5062	0.066003	51029	DESI2	DESI2	desumoylating isopeptidase 2 [Source:HGNC Symbol;Acc:HGNC:24264]
2331	1	203309749	203320557	42	12	10461754	1.5062	0.066005	2331	FMOD	FMOD	fibromodulin [Source:HGNC Symbol;Acc:HGNC:3774]
203859	11	22214199	22304913	251	16	10461754	1.5059	0.066041	203859	ANO5	ANO5	anoctamin 5 [Source:HGNC Symbol;Acc:HGNC:27337]
84628	9	135037334	135118224	157	20	10461754	1.5058	0.066058	84628	NTNG2	NTNG2	netrin G2 [Source:HGNC Symbol;Acc:HGNC:14288]
2570	6	89966840	90025018	293	56	10461754	1.5056	0.066089	2570	GABRR2	GABRR2	gamma-aminobutyric acid type A receptor subunit rho2 [Source:HGNC Symbol;Acc:HGNC:4091]
51065	15	63445539	63449741	22	5	10461754	1.5052	0.066132	51065	RPS27L	RPS27L	ribosomal protein S27 like [Source:HGNC Symbol;Acc:HGNC:18476]
85280	17	39405939	39406905	4	2	10461754	1.5051	0.066149	85280	KRTAP9-4	KRTAP9-4	keratin associated protein 9-4 [Source:HGNC Symbol;Acc:HGNC:18902]
30835	19	7804879	7812499	23	6	10461754	1.5051	0.066151	30835	CD209	CD209	CD209 molecule [Source:HGNC Symbol;Acc:HGNC:1641]
79711	14	24649425	24658124	20	7	10461754	1.505	0.066158	79711	IPO4	IPO4	importin 4 [Source:HGNC Symbol;Acc:HGNC:19426]
255626	6	25727137	25727573	7	3	10461754	1.5046	0.066208	255626	H2BC1	H2BC1	H2B clustered histone 1 [Source:HGNC Symbol;Acc:HGNC:18730]
5644	7	142457319	142460927	4	1	10461754	1.5044	0.066241	5644	PRSS1	PRSS1	serine protease 1 [Source:HGNC Symbol;Acc:HGNC:9475]
54165	3	182660153	182703731	82	18	10461754	1.5043	0.066246	54165	DCUN1D1	DCUN1D1	defective in cullin neddylation 1 domain containing 1 [Source:HGNC Symbol;Acc:HGNC:18184]
8459	22	26921714	26986089	347	41	10461754	1.5039	0.066304	8459	TPST2	TPST2	tyrosylprotein sulfotransferase 2 [Source:HGNC Symbol;Acc:HGNC:12021]
23353	7	855194	914557	292	22	10461754	1.5037	0.066325	23353	SUN1	SUN1	Sad1 and UNC84 domain containing 1 [Source:HGNC Symbol;Acc:HGNC:18587]
80724	12	112123857	112194911	70	8	10461754	1.5032	0.066397	80724	ACAD10	ACAD10	acyl-CoA dehydrogenase family member 10 [Source:HGNC Symbol;Acc:HGNC:21597]
4353	17	56347217	56358296	17	9	10461754	1.503	0.066418	4353	MPO	MPO	myeloperoxidase [Source:HGNC Symbol;Acc:HGNC:7218]
3068	1	156711899	156722240	17	6	10461754	1.5027	0.066457	3068	HDGF	HDGF	heparin binding growth factor [Source:HGNC Symbol;Acc:HGNC:4856]
2898	6	101841584	102517958	2344	140	10461754	1.5026	0.066466	2898	GRIK2	GRIK2	glutamate ionotropic receptor kainate type subunit 2 [Source:HGNC Symbol;Acc:HGNC:4580]
2155	13	113760102	113774995	25	7	10461754	1.5014	0.066624	2155	F7	F7	coagulation factor VII [Source:HGNC Symbol;Acc:HGNC:3544]
147700	19	45843998	45854864	26	6	10461754	1.5014	0.066631	147700	KLC3	KLC3	kinesin light chain 3 [Source:HGNC Symbol;Acc:HGNC:20717]
23355	3	184529925	184770402	564	32	10461754	1.5008	0.066707	23355	VPS8	VPS8	VPS8 subunit of CORVET complex [Source:HGNC Symbol;Acc:HGNC:29122]
55693	11	94706845	94732678	77	18	10461754	1.5007	0.066719	55693	KDM4D	KDM4D	lysine demethylase 4D [Source:HGNC Symbol;Acc:HGNC:25498]
168507	7	47814250	47988071	799	76	10461754	1.4999	0.066818	168507	PKD1L1	PKD1L1	polycystin 1 like 1, transient receptor potential channel interacting [Source:HGNC Symbol;Acc:HGNC:18053]
1337	12	120875893	120878545	8	3	10461754	1.4998	0.066832	1337	COX6A1	COX6A1	cytochrome c oxidase subunit 6A1 [Source:HGNC Symbol;Acc:HGNC:2277]
23414	8	106330917	106816767	1436	131	10461754	1.4992	0.066909	23414	ZFPM2	ZFPM2	zinc finger protein, FOG family member 2 [Source:HGNC Symbol;Acc:HGNC:16700]
766	16	66878282	66888052	20	6	10461754	1.4988	0.066964	766	CA7	CA7	carbonic anhydrase 7 [Source:HGNC Symbol;Acc:HGNC:1381]
79993	5	60047616	60140101	284	25	10461754	1.498	0.067067	79993	ELOVL7	ELOVL7	ELOVL fatty acid elongase 7 [Source:HGNC Symbol;Acc:HGNC:26292]
131450	3	112641532	112693950	251	31	10461754	1.4977	0.067106	131450	CD200R1	CD200R1	CD200 receptor 1 [Source:HGNC Symbol;Acc:HGNC:24235]
3700	3	52847006	52864717	99	13	10461754	1.4974	0.067145	3700	ITIH4	ITIH4	inter-alpha-trypsin inhibitor heavy chain 4 [Source:HGNC Symbol;Acc:HGNC:6169]
149345	1	201857797	201861715	16	9	10461754	1.4973	0.067153	149345	SHISA4	SHISA4	shisa family member 4 [Source:HGNC Symbol;Acc:HGNC:27139]
30845	2	31456880	31491260	131	19	10461754	1.4966	0.067246	30845	EHD3	EHD3	EH domain containing 3 [Source:HGNC Symbol;Acc:HGNC:3244]
135152	6	71566914	71667101	403	57	10461754	1.4963	0.067282	135152	B3GAT2	B3GAT2	beta-1,3-glucuronyltransferase 2 [Source:HGNC Symbol;Acc:HGNC:922]
400569	17	4634723	4636902	7	4	10461754	1.4957	0.067367	400569	MED11	MED11	mediator complex subunit 11 [Source:HGNC Symbol;Acc:HGNC:32687]
286257	9	139886870	139888428	1	1	10461754	1.4957	0.06737	286257	PAXX	PAXX	PAXX non-homologous end joining factor [Source:HGNC Symbol;Acc:HGNC:27849]
165055	2	109403208	109493047	225	25	10461754	1.4954	0.067399	165055	CCDC138	CCDC138	coiled-coil domain containing 138 [Source:HGNC Symbol;Acc:HGNC:26531]
11126	1	145695798	145715639	19	2	10461754	1.4954	0.067402	11126	CD160	CD160	CD160 molecule [Source:HGNC Symbol;Acc:HGNC:17013]
23248	1	150336624	150449042	388	19	10461754	1.4953	0.067418	23248	RPRD2	RPRD2	regulation of nuclear pre-mRNA domain containing 2 [Source:HGNC Symbol;Acc:HGNC:29039]
55783	16	71315292	71323509	26	8	10461754	1.4951	0.067439	55783	CMTR2	CMTR2	cap methyltransferase 2 [Source:HGNC Symbol;Acc:HGNC:25635]
1870	1	23832920	23857712	58	11	10461754	1.495	0.067455	1870	E2F2	E2F2	E2F transcription factor 2 [Source:HGNC Symbol;Acc:HGNC:3114]
8456	17	26833249	26865175	110	22	10461754	1.495	0.067461	8456	FOXN1	FOXN1	forkhead box N1 [Source:HGNC Symbol;Acc:HGNC:12765]
359787	12	7864089	7870155	18	8	10461754	1.4946	0.067511	359787	DPPA3	DPPA3	developmental pluripotency associated 3 [Source:HGNC Symbol;Acc:HGNC:19199]
65975	11	8413417	8615836	674	32	10461754	1.4935	0.067647	65975	STK33	STK33	serine/threonine kinase 33 [Source:HGNC Symbol;Acc:HGNC:14568]
90634	13	32974860	33002490	71	18	10461754	1.4935	0.067655	90634	N4BP2L1	N4BP2L1	NEDD4 binding protein 2 like 1 [Source:HGNC Symbol;Acc:HGNC:25037]
9236	15	55647421	55700708	212	21	10461754	1.4932	0.067698	9236	CCPG1	CCPG1	cell cycle progression 1 [Source:HGNC Symbol;Acc:HGNC:24227]
79637	17	73106047	73126360	67	16	10461754	1.4931	0.067699	79637	ARMC7	ARMC7	armadillo repeat containing 7 [Source:HGNC Symbol;Acc:HGNC:26168]
22873	13	96230456	96296960	157	31	10461754	1.4931	0.067712	22873	DZIP1	DZIP1	DAZ interacting zinc finger protein 1 [Source:HGNC Symbol;Acc:HGNC:20908]
5701	7	102984852	103009842	53	13	10461754	1.4928	0.067746	5701	PSMC2	PSMC2	proteasome 26S subunit, ATPase 2 [Source:HGNC Symbol;Acc:HGNC:9548]
26154	2	215796266	216003151	698	82	10461754	1.4923	0.067809	26154	ABCA12	ABCA12	ATP binding cassette subfamily A member 12 [Source:HGNC Symbol;Acc:HGNC:14637]
23218	3	47021173	47051194	77	15	10461754	1.4923	0.067816	23218	NBEAL2	NBEAL2	neurobeachin like 2 [Source:HGNC Symbol;Acc:HGNC:31928]
116535	11	68771862	68780850	18	6	10461754	1.4918	0.067875	116535	MRGPRF	MRGPRF	MAS related GPR family member F [Source:HGNC Symbol;Acc:HGNC:24828]
388199	16	855443	863861	20	5	10461754	1.4914	0.067923	388199	None	None	None
2662	10	48425785	48439138	47	13	10461754	1.4914	0.067934	2662	GDF10	GDF10	growth differentiation factor 10 [Source:HGNC Symbol;Acc:HGNC:4215]
51278	1	181057638	181059979	6	3	10461754	1.4907	0.068025	51278	IER5	IER5	immediate early response 5 [Source:HGNC Symbol;Acc:HGNC:5393]
4842	12	117645921	117799607	532	46	10461754	1.4905	0.068041	4842	NOS1	NOS1	nitric oxide synthase 1 [Source:HGNC Symbol;Acc:HGNC:7872]
7681	15	23810454	23820764	19	5	10461754	1.4903	0.068067	7681	MKRN3	MKRN3	makorin ring finger protein 3 [Source:HGNC Symbol;Acc:HGNC:7114]
25855	11	66104804	66112596	23	9	10461754	1.4899	0.068131	25855	BRMS1	BRMS1	BRMS1 transcriptional repressor and anoikis regulator [Source:HGNC Symbol;Acc:HGNC:17262]
7025	5	92919043	92930319	12	5	10461754	1.4898	0.068139	7025	NR2F1	NR2F1	nuclear receptor subfamily 2 group F member 1 [Source:HGNC Symbol;Acc:HGNC:7975]
3769	2	233630512	233641275	34	9	10461754	1.4896	0.068163	3769	KCNJ13	KCNJ13	potassium inwardly rectifying channel subfamily J member 13 [Source:HGNC Symbol;Acc:HGNC:6259]
646962	9	35906189	35907138	7	4	10461754	1.4896	0.068168	646962	HRCT1	HRCT1	histidine rich carboxyl terminus 1 [Source:HGNC Symbol;Acc:HGNC:33872]
6318	18	61304493	61311502	15	3	10461754	1.4892	0.068212	6318	SERPINB4	SERPINB4	serpin family B member 4 [Source:HGNC Symbol;Acc:HGNC:10570]
10999	9	131102839	131123749	35	8	10461754	1.4892	0.068219	10999	SLC27A4	SLC27A4	solute carrier family 27 member 4 [Source:HGNC Symbol;Acc:HGNC:10998]
80099	7	47834889	47859445	116	25	10461754	1.4891	0.068226	80099	PKD1L1-AS1	PKD1L1-AS1	PKD1L1 antisense RNA 1 [Source:HGNC Symbol;Acc:HGNC:21911]
8453	10	35297479	35379570	250	20	10461754	1.489	0.068244	8453	CUL2	CUL2	cullin 2 [Source:HGNC Symbol;Acc:HGNC:2552]
120787	11	6220454	6221416	3	2	10461754	1.4888	0.068271	120787	OR52W1	OR52W1	olfactory receptor family 52 subfamily W member 1 [Source:HGNC Symbol;Acc:HGNC:15239]
8694	8	145538246	145550582	14	3	10461754	1.4882	0.068353	8694	DGAT1	DGAT1	diacylglycerol O-acyltransferase 1 [Source:HGNC Symbol;Acc:HGNC:2843]
23301	2	62900986	63273622	695	68	10461754	1.4881	0.06836	23301	EHBP1	EHBP1	EH domain binding protein 1 [Source:HGNC Symbol;Acc:HGNC:29144]
128853	20	30435441	30458479	52	15	10461754	1.4881	0.068362	128853	DUSP15	DUSP15	dual specificity phosphatase 15 [Source:HGNC Symbol;Acc:HGNC:16236]
5727	9	98205264	98279247	206	28	10461754	1.4873	0.068462	5727	PTCH1	PTCH1	patched 1 [Source:HGNC Symbol;Acc:HGNC:9585]
51130	2	53897117	54014146	452	35	10461754	1.4856	0.068698	51130	ASB3	ASB3	ankyrin repeat and SOCS box containing 3 [Source:HGNC Symbol;Acc:HGNC:16013]
54587	1	1288071	1297183	10	1	10461754	1.4854	0.068713	54587	MXRA8	MXRA8	matrix remodeling associated 8 [Source:HGNC Symbol;Acc:HGNC:7542]
122525	14	45366433	45376460	28	6	10461754	1.4852	0.068749	122525	C14orf28	C14orf28	chromosome 14 open reading frame 28 [Source:HGNC Symbol;Acc:HGNC:19834]
7137	19	55663135	55669100	14	4	10461754	1.4846	0.068823	7137	TNNI3	TNNI3	troponin I3, cardiac type [Source:HGNC Symbol;Acc:HGNC:11947]
401335	7	47694842	47701246	21	12	10461754	1.4845	0.068832	401335	LINC02902	LINC02902	long intergenic non-protein coding RNA 2902 [Source:HGNC Symbol;Acc:HGNC:34432]
10440	1	201924619	201939789	47	11	10461754	1.4842	0.068875	10440	TIMM17A	TIMM17A	translocase of inner mitochondrial membrane 17A [Source:HGNC Symbol;Acc:HGNC:17315]
27179	2	113763038	113766221	9	4	10461754	1.4838	0.068936	27179	IL36A	IL36A	interleukin 36 alpha [Source:HGNC Symbol;Acc:HGNC:15562]
6169	17	72199795	72206019	19	6	10461754	1.4835	0.068977	6169	RPL38	RPL38	ribosomal protein L38 [Source:HGNC Symbol;Acc:HGNC:10349]
9128	9	116037914	116056079	75	17	10461754	1.4833	0.068991	9128	PRPF4	PRPF4	pre-mRNA processing factor 4 [Source:HGNC Symbol;Acc:HGNC:17349]
101929304	16	12664049	12668144	53	9	10461754	1.4832	0.069009	101929304	None	None	None
9651	1	2407754	2436964	72	13	10461754	1.4825	0.06911	9651	PLCH2	PLCH2	phospholipase C eta 2 [Source:HGNC Symbol;Acc:HGNC:29037]
58477	3	133502877	133540336	113	27	10461754	1.4824	0.06912	58477	SRPRB	SRPRB	SRP receptor subunit beta [Source:HGNC Symbol;Acc:HGNC:24085]
51317	11	45950870	46142985	432	29	10461754	1.4823	0.06913	51317	PHF21A	PHF21A	PHD finger protein 21A [Source:HGNC Symbol;Acc:HGNC:24156]
5822	21	45527208	45551063	85	12	10461754	1.4822	0.069147	5822	PWP2	PWP2	PWP2 small subunit processome component [Source:HGNC Symbol;Acc:HGNC:9711]
9002	19	16999826	17002830	6	2	10461754	1.4821	0.069152	9002	F2RL3	F2RL3	F2R like thrombin or trypsin receptor 3 [Source:HGNC Symbol;Acc:HGNC:3540]
174	4	74301933	74321492	38	7	10461754	1.4818	0.069192	174	AFP	AFP	alpha fetoprotein [Source:HGNC Symbol;Acc:HGNC:317]
8751	1	155023748	155035252	30	13	10461754	1.4817	0.069214	8751	ADAM15	ADAM15	ADAM metallopeptidase domain 15 [Source:HGNC Symbol;Acc:HGNC:193]
3746	11	17757495	17804602	145	25	10461754	1.4813	0.069269	3746	KCNC1	KCNC1	potassium voltage-gated channel subfamily C member 1 [Source:HGNC Symbol;Acc:HGNC:6233]
9810	16	30772933	30787628	16	7	10461754	1.481	0.069303	9810	RNF40	RNF40	ring finger protein 40 [Source:HGNC Symbol;Acc:HGNC:16867]
57094	8	68334405	68658620	1108	80	10461754	1.4809	0.069314	57094	CPA6	CPA6	carboxypeptidase A6 [Source:HGNC Symbol;Acc:HGNC:17245]
4121	6	119498366	119671774	976	40	10461754	1.4806	0.06935	4121	MAN1A1	MAN1A1	mannosidase alpha class 1A member 1 [Source:HGNC Symbol;Acc:HGNC:6821]
1534	17	61509665	61523724	21	6	10461754	1.4803	0.069391	1534	CYB561	CYB561	cytochrome b561 [Source:HGNC Symbol;Acc:HGNC:2571]
25790	1	159842150	159869992	103	20	10461754	1.4801	0.069425	25790	CFAP45	CFAP45	cilia and flagella associated protein 45 [Source:HGNC Symbol;Acc:HGNC:17229]
9778	4	6784459	6885899	91	11	10461754	1.4795	0.069506	9778	KIAA0232	KIAA0232	KIAA0232 [Source:HGNC Symbol;Acc:HGNC:28992]
23491	16	66995132	67009052	36	14	10461754	1.4786	0.06962	23491	CES3	CES3	carboxylesterase 3 [Source:HGNC Symbol;Acc:HGNC:1865]
79157	17	74732647	74775336	26	10	10461754	1.4785	0.069632	79157	MFSD11	MFSD11	major facilitator superfamily domain containing 11 [Source:HGNC Symbol;Acc:HGNC:25458]
3671	15	74466087	74469212	12	3	10461754	1.4785	0.069635	3671	ISLR	ISLR	immunoglobulin superfamily containing leucine rich repeat [Source:HGNC Symbol;Acc:HGNC:6133]
55156	8	66514691	66546452	131	15	10461754	1.4782	0.069671	55156	ARMC1	ARMC1	armadillo repeat containing 1 [Source:HGNC Symbol;Acc:HGNC:17684]
8153	17	41177258	41184058	13	3	10461754	1.4778	0.069725	8153	RND2	RND2	Rho family GTPase 2 [Source:HGNC Symbol;Acc:HGNC:18315]
146227	16	66461200	66527432	202	41	10461754	1.4775	0.069767	146227	BEAN1	BEAN1	brain expressed associated with NEDD4 1 [Source:HGNC Symbol;Acc:HGNC:24160]
100506115	20	48884023	48896332	54	21	10461754	1.4771	0.069826	100506115	PELATON	PELATON	plaque enriched lncRNA in atherosclerotic and inflammatory bowel macrophage regulation [Source:HGNC Symbol;Acc:HGNC:50328]
56172	5	14704909	14871887	470	52	10461754	1.4769	0.069845	56172	ANKH	ANKH	ANKH inorganic pyrophosphate transport regulator [Source:HGNC Symbol;Acc:HGNC:15492]
8100	13	21140585	21265576	345	20	10461754	1.4764	0.069922	8100	IFT88	IFT88	intraflagellar transport 88 [Source:HGNC Symbol;Acc:HGNC:20606]
171586	18	19230858	19284766	82	10	10461754	1.4759	0.069985	171586	ABHD3	ABHD3	abhydrolase domain containing 3, phospholipase [Source:HGNC Symbol;Acc:HGNC:18718]
9583	8	23284687	23315244	124	29	10461754	1.4757	0.070008	9583	ENTPD4	ENTPD4	ectonucleoside triphosphate diphosphohydrolase 4 [Source:HGNC Symbol;Acc:HGNC:14573]
254042	2	172864804	172947158	292	41	10461754	1.4754	0.070053	254042	METAP1D	METAP1D	methionyl aminopeptidase type 1D, mitochondrial [Source:HGNC Symbol;Acc:HGNC:32583]
7275	11	8040742	8127654	361	64	10461754	1.4748	0.07013	7275	TUB	TUB	TUB bipartite transcription factor [Source:HGNC Symbol;Acc:HGNC:12406]
1009	16	64916794	65160015	1032	52	10461754	1.4745	0.070169	1009	CDH11	CDH11	cadherin 11 [Source:HGNC Symbol;Acc:HGNC:1750]
51385	3	48282596	48312480	62	12	10461754	1.4745	0.070179	51385	ZNF589	ZNF589	zinc finger protein 589 [Source:HGNC Symbol;Acc:HGNC:16747]
221078	10	18834264	18948180	553	29	10461754	1.4743	0.070198	221078	NSUN6	NSUN6	NOP2/Sun RNA methyltransferase 6 [Source:HGNC Symbol;Acc:HGNC:23529]
4076	11	34073230	34124157	130	5	10461754	1.474	0.070235	4076	CAPRIN1	CAPRIN1	cell cycle associated protein 1 [Source:HGNC Symbol;Acc:HGNC:6743]
23650	11	119981994	120056237	368	38	10461754	1.4739	0.070252	23650	TRIM29	TRIM29	tripartite motif containing 29 [Source:HGNC Symbol;Acc:HGNC:17274]
80235	3	196673214	196695742	92	24	10461754	1.4736	0.070298	80235	PIGZ	PIGZ	phosphatidylinositol glycan anchor biosynthesis class Z [Source:HGNC Symbol;Acc:HGNC:30596]
6778	12	57489187	57505196	33	14	10461754	1.4735	0.070306	6778	STAT6	STAT6	signal transducer and activator of transcription 6 [Source:HGNC Symbol;Acc:HGNC:11368]
220158	18	68297755	68318093	93	19	10461754	1.4732	0.07035	220158	GTSCR1	GTSCR1	Gilles de la Tourette syndrome chromosome region, candidate 1 [Source:HGNC Symbol;Acc:HGNC:18406]
4188	6	41606194	41621984	76	14	10461754	1.4731	0.070365	4188	MDFI	MDFI	MyoD family inhibitor [Source:HGNC Symbol;Acc:HGNC:6967]
11181	11	118528942	118550381	54	11	10461754	1.4728	0.070408	11181	TREH	TREH	trehalase [Source:HGNC Symbol;Acc:HGNC:12266]
54799	17	49254786	49337788	212	19	10461754	1.4726	0.070433	54799	MBTD1	MBTD1	mbt domain containing 1 [Source:HGNC Symbol;Acc:HGNC:19866]
25923	11	63391554	63439533	54	5	10461754	1.4724	0.07045	25923	ATL3	ATL3	atlastin GTPase 3 [Source:HGNC Symbol;Acc:HGNC:24526]
6869	2	75273590	75426645	490	59	10461754	1.4722	0.070477	6869	TACR1	TACR1	tachykinin receptor 1 [Source:HGNC Symbol;Acc:HGNC:11526]
55845	3	10157333	10168874	48	5	10461754	1.4722	0.07048	55845	BRK1	BRK1	BRICK1 subunit of SCAR/WAVE actin nucleating complex [Source:HGNC Symbol;Acc:HGNC:23057]
4222	17	41717757	41739262	74	14	10461754	1.4721	0.070495	4222	MEOX1	MEOX1	mesenchyme homeobox 1 [Source:HGNC Symbol;Acc:HGNC:7013]
2172	5	159614374	159665729	293	30	10461754	1.4721	0.070502	2172	FABP6	FABP6	fatty acid binding protein 6 [Source:HGNC Symbol;Acc:HGNC:3561]
84957	11	73087405	73108519	56	10	10461754	1.4719	0.070519	84957	RELT	RELT	RELT TNF receptor [Source:HGNC Symbol;Acc:HGNC:13764]
10608	4	2249160	2263739	37	4	10461754	1.4719	0.070522	10608	MXD4	MXD4	MAX dimerization protein 4 [Source:HGNC Symbol;Acc:HGNC:13906]
11173	15	79051545	79103805	190	19	10461754	1.471	0.070645	11173	ADAMTS7	ADAMTS7	ADAM metallopeptidase with thrombospondin type 1 motif 7 [Source:HGNC Symbol;Acc:HGNC:223]
101060171	10	27555336	27580347	153	21	10461754	1.471	0.070648	101060171	None	None	None
29079	13	48649864	48669277	91	20	10461754	1.4707	0.070687	29079	MED4	MED4	mediator complex subunit 4 [Source:HGNC Symbol;Acc:HGNC:17903]
57545	4	15471489	15603594	415	54	10461754	1.4705	0.070718	57545	CC2D2A	CC2D2A	coiled-coil and C2 domain containing 2A [Source:HGNC Symbol;Acc:HGNC:29253]
7975	7	1570368	1582679	40	7	10461754	1.4704	0.07072	7975	MAFK	MAFK	MAF bZIP transcription factor K [Source:HGNC Symbol;Acc:HGNC:6782]
3312	11	122928200	122933074	34	12	10461754	1.4695	0.070845	3312	HSPA8	HSPA8	heat shock protein family A (Hsp70) member 8 [Source:HGNC Symbol;Acc:HGNC:5241]
26229	11	62382768	62389647	4	2	10461754	1.4694	0.070863	26229	B3GAT3	B3GAT3	beta-1,3-glucuronyltransferase 3 [Source:HGNC Symbol;Acc:HGNC:923]
57124	11	66081958	66084515	7	4	10461754	1.4692	0.070893	57124	CD248	CD248	CD248 molecule [Source:HGNC Symbol;Acc:HGNC:18219]
51696	6	139456249	139501946	131	15	10461754	1.4686	0.07097	51696	HECA	HECA	hdc homolog, cell cycle regulator [Source:HGNC Symbol;Acc:HGNC:21041]
1447	4	70820974	70826726	14	4	10461754	1.4682	0.071025	1447	CSN2	CSN2	casein beta [Source:HGNC Symbol;Acc:HGNC:2447]
2617	7	30634181	30673649	114	17	10461754	1.4681	0.071039	2617	GARS1	GARS1	glycyl-tRNA synthetase 1 [Source:HGNC Symbol;Acc:HGNC:4162]
25962	8	95500005	95565746	324	25	10461754	1.4678	0.07108	25962	VIRMA	VIRMA	vir like m6A methyltransferase associated [Source:HGNC Symbol;Acc:HGNC:24500]
57106	19	55996557	55998935	5	3	10461754	1.4668	0.071221	57106	NAT14	NAT14	N-acetyltransferase 14 (putative) [Source:HGNC Symbol;Acc:HGNC:28918]
1103	10	50817141	50873150	236	52	10461754	1.4667	0.071235	1103	CHAT	CHAT	choline O-acetyltransferase [Source:HGNC Symbol;Acc:HGNC:1912]
4345	3	112051194	112081659	128	23	10461754	1.4662	0.071302	4345	CD200	CD200	CD200 molecule [Source:HGNC Symbol;Acc:HGNC:7203]
51517	3	48700419	48723366	43	8	10461754	1.466	0.071331	51517	NCKIPSD	NCKIPSD	NCK interacting protein with SH3 domain [Source:HGNC Symbol;Acc:HGNC:15486]
150223	22	21982378	21999017	11	3	10461754	1.4659	0.071333	150223	YDJC	YDJC	YdjC chitooligosaccharide deacetylase homolog [Source:HGNC Symbol;Acc:HGNC:27158]
2978	6	42123144	42147794	115	20	10461754	1.4658	0.071346	2978	GUCA1A	GUCA1A	guanylate cyclase activator 1A [Source:HGNC Symbol;Acc:HGNC:4678]
1540	16	50775961	50835847	152	23	10461754	1.4657	0.071361	1540	CYLD	CYLD	CYLD lysine 63 deubiquitinase [Source:HGNC Symbol;Acc:HGNC:2584]
27439	22	17597189	17602257	23	7	10461754	1.4656	0.071378	27439	TMEM121B	TMEM121B	transmembrane protein 121B [Source:HGNC Symbol;Acc:HGNC:1844]
10463	4	41992516	42089551	382	12	10461754	1.4649	0.07148	10463	SLC30A9	SLC30A9	solute carrier family 30 member 9 [Source:HGNC Symbol;Acc:HGNC:1329]
10842	7	31726631	31748069	65	13	10461754	1.4643	0.071561	10842	PPP1R17	PPP1R17	protein phosphatase 1 regulatory subunit 17 [Source:HGNC Symbol;Acc:HGNC:16973]
4763	17	29421945	29704695	392	12	10461754	1.4642	0.071565	4763	NF1	NF1	neurofibromin 1 [Source:HGNC Symbol;Acc:HGNC:7765]
4745	11	20691117	21597232	3908	297	10461754	1.4639	0.071605	4745	NELL1	NELL1	neural EGFL like 1 [Source:HGNC Symbol;Acc:HGNC:7750]
9091	16	619968	634136	40	1	10461754	1.4636	0.071658	9091	PIGQ	PIGQ	phosphatidylinositol glycan anchor biosynthesis class Q [Source:HGNC Symbol;Acc:HGNC:14135]
2768	7	2767739	2883963	560	27	10461754	1.4627	0.071776	2768	GNA12	GNA12	G protein subunit alpha 12 [Source:HGNC Symbol;Acc:HGNC:4380]
5128	12	96672039	96794366	395	40	10461754	1.4625	0.071796	5128	CDK17	CDK17	cyclin dependent kinase 17 [Source:HGNC Symbol;Acc:HGNC:8750]
154743	7	112459202	112579932	188	27	10461754	1.4608	0.072036	154743	BMT2	BMT2	base methyltransferase of 25S rRNA 2 homolog [Source:HGNC Symbol;Acc:HGNC:26475]
285429	4	41983713	41988484	11	3	10461754	1.4607	0.072046	285429	DCAF4L1	DCAF4L1	DDB1 and CUL4 associated factor 4 like 1 [Source:HGNC Symbol;Acc:HGNC:27723]
23214	16	28109297	28223281	102	6	10461754	1.4604	0.072087	23214	XPO6	XPO6	exportin 6 [Source:HGNC Symbol;Acc:HGNC:19733]
375337	3	44283378	44373590	251	25	10461754	1.4602	0.072122	375337	TOPAZ1	TOPAZ1	testis and ovary specific TOPAZ 1 [Source:HGNC Symbol;Acc:HGNC:24746]
3681	16	31404633	31437826	49	10	10461754	1.4594	0.07223	3681	ITGAD	ITGAD	integrin subunit alpha D [Source:HGNC Symbol;Acc:HGNC:6146]
4608	1	203136939	203144969	26	9	10461754	1.4587	0.072319	4608	MYBPH	MYBPH	myosin binding protein H [Source:HGNC Symbol;Acc:HGNC:7552]
6975	10	114043213	114064793	79	20	10461754	1.4587	0.072321	6975	TECTB	TECTB	tectorin beta [Source:HGNC Symbol;Acc:HGNC:11721]
27292	5	61684351	61699728	45	9	10461754	1.4586	0.072332	27292	DIMT1	DIMT1	DIM1 rRNA methyltransferase and ribosome maturation factor [Source:HGNC Symbol;Acc:HGNC:30217]
116969	11	3659733	3663546	10	4	10461754	1.4586	0.072344	116969	ART5	ART5	ADP-ribosyltransferase 5 [Source:HGNC Symbol;Acc:HGNC:24049]
388555	19	46623328	46627931	11	2	10461754	1.4585	0.072349	388555	IGFL3	IGFL3	IGF like family member 3 [Source:HGNC Symbol;Acc:HGNC:32930]
64129	1	32042086	32053290	16	10	10461754	1.4582	0.072393	64129	TINAGL1	TINAGL1	tubulointerstitial nephritis antigen like 1 [Source:HGNC Symbol;Acc:HGNC:19168]
54826	5	102421704	102455842	124	10	10461754	1.4575	0.072486	54826	GIN1	GIN1	gypsy retrotransposon integrase 1 [Source:HGNC Symbol;Acc:HGNC:25959]
5253	9	96338909	96441869	575	38	10461754	1.4572	0.072528	5253	PHF2	PHF2	PHD finger protein 2 [Source:HGNC Symbol;Acc:HGNC:8920]
338596	10	17361282	17496408	794	43	10461754	1.4571	0.072541	338596	ST8SIA6	ST8SIA6	ST8 alpha-N-acetyl-neuraminide alpha-2,8-sialyltransferase 6 [Source:HGNC Symbol;Acc:HGNC:23317]
148523	1	150254930	150259505	9	3	10461754	1.4571	0.072543	148523	CIART	CIART	circadian associated repressor of transcription [Source:HGNC Symbol;Acc:HGNC:25200]
1071	16	56995835	57017757	117	30	10461754	1.4565	0.072626	1071	CETP	CETP	cholesteryl ester transfer protein [Source:HGNC Symbol;Acc:HGNC:1869]
10627	18	3247472	3256234	42	6	10461754	1.4565	0.072629	10627	MYL12A	MYL12A	myosin light chain 12A [Source:HGNC Symbol;Acc:HGNC:16701]
84874	2	95813400	95825322	9	3	10461754	1.4562	0.072671	84874	ZNF514	ZNF514	zinc finger protein 514 [Source:HGNC Symbol;Acc:HGNC:25894]
9941	3	38537763	38583721	149	25	10461754	1.4556	0.072757	9941	EXOG	EXOG	exo/endonuclease G [Source:HGNC Symbol;Acc:HGNC:3347]
79877	17	43100706	43138473	137	24	10461754	1.4552	0.072811	79877	DCAKD	DCAKD	dephospho-CoA kinase domain containing [Source:HGNC Symbol;Acc:HGNC:26238]
10105	10	81107220	81115090	24	7	10461754	1.4551	0.07282	10105	PPIF	PPIF	peptidylprolyl isomerase F [Source:HGNC Symbol;Acc:HGNC:9259]
8437	12	113536624	113574044	159	15	10461754	1.4547	0.072883	8437	RASAL1	RASAL1	RAS protein activator like 1 [Source:HGNC Symbol;Acc:HGNC:9873]
312	8	124693034	124749647	252	38	10461754	1.4546	0.07289	312	ANXA13	ANXA13	annexin A13 [Source:HGNC Symbol;Acc:HGNC:536]
84545	10	102737579	102747272	26	9	10461754	1.4545	0.072898	84545	MRPL43	MRPL43	mitochondrial ribosomal protein L43 [Source:HGNC Symbol;Acc:HGNC:14517]
57475	14	67999916	68056255	226	51	10461754	1.4544	0.072911	57475	PLEKHH1	PLEKHH1	pleckstrin homology, MyTH4 and FERM domain containing H1 [Source:HGNC Symbol;Acc:HGNC:17733]
80224	14	32030591	32330430	1114	23	10461754	1.4544	0.072915	80224	NUBPL	NUBPL	NUBP iron-sulfur cluster assembly factor, mitochondrial [Source:HGNC Symbol;Acc:HGNC:20278]
2203	9	97365415	97402531	193	29	10461754	1.454	0.072966	2203	FBP1	FBP1	fructose-bisphosphatase 1 [Source:HGNC Symbol;Acc:HGNC:3606]
26260	8	356808	419876	364	35	10461754	1.4539	0.072993	26260	FBXO25	FBXO25	F-box protein 25 [Source:HGNC Symbol;Acc:HGNC:13596]
11184	19	39078281	39108643	99	18	10461754	1.4538	0.073	11184	MAP4K1	MAP4K1	mitogen-activated protein kinase kinase kinase kinase 1 [Source:HGNC Symbol;Acc:HGNC:6863]
79672	17	80674582	80685893	49	13	10461754	1.4533	0.073066	79672	FN3KRP	FN3KRP	fructosamine 3 kinase related protein [Source:HGNC Symbol;Acc:HGNC:25700]
3356	13	47405677	47471211	258	38	10461754	1.4531	0.073092	3356	HTR2A	HTR2A	5-hydroxytryptamine receptor 2A [Source:HGNC Symbol;Acc:HGNC:5293]
55346	11	33060963	33095109	193	11	10461754	1.4531	0.073099	55346	TCP11L1	TCP11L1	t-complex 11 like 1 [Source:HGNC Symbol;Acc:HGNC:25655]
84334	14	104029299	104057236	62	10	10461754	1.4526	0.073164	84334	COA8	COA8	cytochrome c oxidase assembly factor 8 [Source:HGNC Symbol;Acc:HGNC:20492]
238	2	29415640	30144477	3629	201	10461754	1.4524	0.073189	238	ALK	ALK	ALK receptor tyrosine kinase [Source:HGNC Symbol;Acc:HGNC:427]
9841	6	109783719	109804440	51	11	10461754	1.452	0.073257	9841	ZBTB24	ZBTB24	zinc finger and BTB domain containing 24 [Source:HGNC Symbol;Acc:HGNC:21143]
912	1	158147828	158156217	22	6	10461754	1.4514	0.073332	912	CD1D	CD1D	CD1d molecule [Source:HGNC Symbol;Acc:HGNC:1637]
10136	1	22328149	22339035	41	10	10461754	1.4512	0.073365	10136	CELA3A	CELA3A	chymotrypsin like elastase 3A [Source:HGNC Symbol;Acc:HGNC:15944]
220416	13	46786083	46850944	239	23	10461754	1.4509	0.073406	220416	LRRC63	LRRC63	leucine rich repeat containing 63 [Source:HGNC Symbol;Acc:HGNC:34296]
64946	5	68485375	68506184	51	8	10461754	1.4504	0.073479	64946	CENPH	CENPH	centromere protein H [Source:HGNC Symbol;Acc:HGNC:17268]
84071	6	109169617	109295352	353	34	10461754	1.4497	0.073568	84071	ARMC2	ARMC2	armadillo repeat containing 2 [Source:HGNC Symbol;Acc:HGNC:23045]
51440	1	40144320	40157382	77	14	10461754	1.4493	0.073621	51440	HPCAL4	HPCAL4	hippocalcin like 4 [Source:HGNC Symbol;Acc:HGNC:18212]
6336	3	38738837	38835501	448	45	10461754	1.4491	0.07365	6336	SCN10A	SCN10A	sodium voltage-gated channel alpha subunit 10 [Source:HGNC Symbol;Acc:HGNC:10582]
23148	7	45120036	45128493	24	5	10461754	1.4491	0.073653	23148	NACAD	NACAD	NAC alpha domain containing [Source:HGNC Symbol;Acc:HGNC:22196]
133015	4	20702036	20729980	125	18	10461754	1.449	0.073662	133015	PACRGL	PACRGL	parkin coregulated like [Source:HGNC Symbol;Acc:HGNC:28442]
101927402	2	64749323	64751744	6	3	10461754	1.4483	0.073764	101927402	AFTPH-DT	AFTPH-DT	AFTPH divergent transcript [Source:HGNC Symbol;Acc:HGNC:52788]
6363	9	34689567	34691274	5	3	10461754	1.4483	0.07377	6363	CCL19	CCL19	C-C motif chemokine ligand 19 [Source:HGNC Symbol;Acc:HGNC:10617]
10086	8	133073733	133117512	209	43	10461754	1.4482	0.073775	10086	HHLA1	HHLA1	HHLA1 neighbor of OC90 [Source:HGNC Symbol;Acc:HGNC:4904]
51176	4	108968701	109090112	369	35	10461754	1.4479	0.073829	51176	LEF1	LEF1	lymphoid enhancer binding factor 1 [Source:HGNC Symbol;Acc:HGNC:6551]
10336	4	699537	764428	244	34	10461754	1.4471	0.073937	10336	PCGF3	PCGF3	polycomb group ring finger 3 [Source:HGNC Symbol;Acc:HGNC:10066]
85407	16	50582241	50674771	147	24	10461754	1.4471	0.073938	85407	NKD1	NKD1	NKD inhibitor of WNT signaling pathway 1 [Source:HGNC Symbol;Acc:HGNC:17045]
414061	2	234651396	234652661	11	5	10461754	1.4471	0.073941	414061	DNAJB3	DNAJB3	DnaJ heat shock protein family (Hsp40) member B3 [Source:NCBI gene (formerly Entrezgene);Acc:414061]
8940	22	22311397	22337219	72	8	10461754	1.4469	0.073958	8940	TOP3B	TOP3B	DNA topoisomerase III beta [Source:HGNC Symbol;Acc:HGNC:11993]
7153	17	38544773	38574202	42	6	10461754	1.4467	0.073996	7153	TOP2A	TOP2A	DNA topoisomerase II alpha [Source:HGNC Symbol;Acc:HGNC:11989]
100506627	11	30885150	31014233	291	19	10461754	1.4463	0.074045	100506627	None	None	None
286256	9	139844032	139849957	21	4	10461754	1.4459	0.074105	286256	LCN12	LCN12	lipocalin 12 [Source:HGNC Symbol;Acc:HGNC:28733]
340351	7	134671259	134820530	448	26	10461754	1.4457	0.074125	340351	AGBL3	AGBL3	AGBL carboxypeptidase 3 [Source:HGNC Symbol;Acc:HGNC:27981]
83590	7	150778172	150780620	7	5	10461754	1.4457	0.074135	83590	TMUB1	TMUB1	transmembrane and ubiquitin like domain containing 1 [Source:HGNC Symbol;Acc:HGNC:21709]
7182	3	14989091	15090780	282	31	10461754	1.4456	0.074144	7182	NR2C2	NR2C2	nuclear receptor subfamily 2 group C member 2 [Source:HGNC Symbol;Acc:HGNC:7972]
143941	11	118398210	118401740	3	2	10461754	1.4456	0.07415	143941	TTC36	TTC36	tetratricopeptide repeat domain 36 [Source:HGNC Symbol;Acc:HGNC:33708]
55785	12	95470525	95611240	516	35	10461754	1.4443	0.074322	55785	FGD6	FGD6	FYVE, RhoGEF and PH domain containing 6 [Source:HGNC Symbol;Acc:HGNC:21740]
23476	19	15348301	15443354	119	18	10461754	1.4443	0.074324	23476	BRD4	BRD4	bromodomain containing 4 [Source:HGNC Symbol;Acc:HGNC:13575]
55765	1	200860627	200884864	93	25	10461754	1.4441	0.074353	55765	INAVA	INAVA	innate immunity activator [Source:HGNC Symbol;Acc:HGNC:25599]
54429	7	141487129	141491338	13	2	10461754	1.4432	0.074485	54429	TAS2R5	TAS2R5	taste 2 receptor member 5 [Source:HGNC Symbol;Acc:HGNC:14912]
10537	6	29523389	29527702	36	8	10461754	1.4429	0.074518	10537	UBD	UBD	ubiquitin D [Source:HGNC Symbol;Acc:HGNC:18795]
2023	1	8921059	8939151	34	8	10461754	1.4428	0.074534	2023	ENO1	ENO1	enolase 1 [Source:HGNC Symbol;Acc:HGNC:3350]
55254	3	119147807	119182529	111	20	10461754	1.4427	0.074557	55254	TMEM39A	TMEM39A	transmembrane protein 39A [Source:HGNC Symbol;Acc:HGNC:25600]
3841	6	117002367	117063030	163	29	10461754	1.4426	0.074573	3841	KPNA5	KPNA5	karyopherin subunit alpha 5 [Source:HGNC Symbol;Acc:HGNC:6398]
4176	7	99690351	99699563	32	9	10461754	1.4419	0.074662	4176	MCM7	MCM7	minichromosome maintenance complex component 7 [Source:HGNC Symbol;Acc:HGNC:6950]
11197	12	65444404	65515346	150	23	10461754	1.4418	0.074682	11197	WIF1	WIF1	WNT inhibitory factor 1 [Source:HGNC Symbol;Acc:HGNC:18081]
55964	22	42372855	42394225	86	17	10461754	1.4416	0.074703	55964	SEPTIN3	SEPTIN3	septin 3 [Source:HGNC Symbol;Acc:HGNC:10750]
125111	17	38516904	38520945	11	3	10461754	1.4415	0.074716	125111	GJD3	GJD3	gap junction protein delta 3 [Source:HGNC Symbol;Acc:HGNC:19147]
1718	1	55315300	55352921	142	19	10461754	1.4415	0.074729	1718	DHCR24	DHCR24	24-dehydrocholesterol reductase [Source:HGNC Symbol;Acc:HGNC:2859]
55973	7	107220422	107263762	74	12	10461754	1.441	0.074797	55973	BCAP29	BCAP29	B cell receptor associated protein 29 [Source:HGNC Symbol;Acc:HGNC:24131]
89796	1	201508243	201796102	890	93	10461754	1.4401	0.074914	89796	NAV1	NAV1	neuron navigator 1 [Source:HGNC Symbol;Acc:HGNC:15989]
29994	2	160175490	160473059	1100	74	10461754	1.4397	0.074972	29994	BAZ2B	BAZ2B	bromodomain adjacent to zinc finger domain 2B [Source:HGNC Symbol;Acc:HGNC:963]
126432	19	39358470	39368919	32	11	10461754	1.4388	0.075103	126432	RINL	RINL	Ras and Rab interactor like [Source:HGNC Symbol;Acc:HGNC:24795]
342510	17	72606022	72619897	54	12	10461754	1.4378	0.075245	342510	CD300E	CD300E	CD300e molecule [Source:HGNC Symbol;Acc:HGNC:28874]
3620	8	39771328	39786309	36	19	10461754	1.4376	0.07527	3620	IDO1	IDO1	indoleamine 2,3-dioxygenase 1 [Source:HGNC Symbol;Acc:HGNC:6059]
408263	5	156768607	156772729	20	7	10461754	1.4368	0.075389	408263	FNDC9	FNDC9	fibronectin type III domain containing 9 [Source:HGNC Symbol;Acc:HGNC:33547]
570	9	104122699	104147287	67	10	10461754	1.4367	0.075402	570	BAAT	BAAT	bile acid-CoA:amino acid N-acyltransferase [Source:HGNC Symbol;Acc:HGNC:932]
80335	3	52288438	52312659	47	11	10461754	1.4367	0.075407	80335	WDR82	WDR82	WD repeat domain 82 [Source:HGNC Symbol;Acc:HGNC:28826]
25802	1	201865584	201915716	184	38	10461754	1.4365	0.075436	25802	LMOD1	LMOD1	leiomodin 1 [Source:HGNC Symbol;Acc:HGNC:6647]
22903	20	11871377	11907243	113	15	10461754	1.4364	0.075446	22903	BTBD3	BTBD3	BTB domain containing 3 [Source:HGNC Symbol;Acc:HGNC:15854]
3983	10	116190869	116444762	932	83	10461754	1.4364	0.07545	3983	ABLIM1	ABLIM1	actin binding LIM protein 1 [Source:HGNC Symbol;Acc:HGNC:78]
5265	14	94843084	94857029	83	25	10461754	1.4354	0.075582	5265	SERPINA1	SERPINA1	serpin family A member 1 [Source:HGNC Symbol;Acc:HGNC:8941]
10054	19	34919264	34960798	87	15	10461754	1.4343	0.075743	10054	UBA2	UBA2	ubiquitin like modifier activating enzyme 2 [Source:HGNC Symbol;Acc:HGNC:30661]
51676	14	94400499	94443085	185	34	10461754	1.4341	0.075768	51676	ASB2	ASB2	ankyrin repeat and SOCS box containing 2 [Source:HGNC Symbol;Acc:HGNC:16012]
6263	15	33603177	34158304	2888	238	10461754	1.4337	0.075822	6263	RYR3	RYR3	ryanodine receptor 3 [Source:HGNC Symbol;Acc:HGNC:10485]
221393	6	47666289	47689757	89	14	10461754	1.4337	0.075826	221393	ADGRF4	ADGRF4	adhesion G protein-coupled receptor F4 [Source:HGNC Symbol;Acc:HGNC:19011]
1161	5	60169659	60240905	182	23	10461754	1.4336	0.075838	1161	ERCC8	ERCC8	ERCC excision repair 8, CSA ubiquitin ligase complex subunit [Source:HGNC Symbol;Acc:HGNC:3439]
64951	7	43906157	43909145	7	3	10461754	1.4334	0.075872	64951	MRPS24	MRPS24	mitochondrial ribosomal protein S24 [Source:HGNC Symbol;Acc:HGNC:14510]
5218	7	90225681	90839905	2200	77	10461754	1.4331	0.075919	5218	CDK14	CDK14	cyclin dependent kinase 14 [Source:HGNC Symbol;Acc:HGNC:8883]
116985	11	72396114	72463465	257	30	10461754	1.4324	0.076013	116985	ARAP1	ARAP1	ArfGAP with RhoGAP domain, ankyrin repeat and PH domain 1 [Source:HGNC Symbol;Acc:HGNC:16925]
340706	10	115999013	116054259	138	23	10461754	1.4324	0.076022	340706	VWA2	VWA2	von Willebrand factor A domain containing 2 [Source:HGNC Symbol;Acc:HGNC:24709]
10217	3	37903669	38025960	429	45	10461754	1.432	0.076071	10217	CTDSPL	CTDSPL	CTD small phosphatase like [Source:HGNC Symbol;Acc:HGNC:16890]
5597	15	52296377	52358462	175	16	10461754	1.4316	0.076131	5597	MAPK6	MAPK6	mitogen-activated protein kinase 6 [Source:HGNC Symbol;Acc:HGNC:6879]
5287	1	204391756	204463943	304	35	10461754	1.4312	0.076182	5287	PIK3C2B	PIK3C2B	phosphatidylinositol-4-phosphate 3-kinase catalytic subunit type 2 beta [Source:HGNC Symbol;Acc:HGNC:8972]
100533177	17	39458078	39459103	5	2	10461754	1.4312	0.076183	100533177	KRTAP29-1	KRTAP29-1	keratin associated like protein 29-1 [Source:HGNC Symbol;Acc:HGNC:34211]
729993	16	12995477	13334273	1483	108	10461754	1.4306	0.076266	729993	SHISA9	SHISA9	shisa family member 9 [Source:HGNC Symbol;Acc:HGNC:37231]
11140	19	10501809	10514271	27	10	10461754	1.4306	0.076267	11140	CDC37	CDC37	cell division cycle 37, HSP90 cochaperone [Source:HGNC Symbol;Acc:HGNC:1735]
100507003	19	49929688	49932075	3	1	10461754	1.4306	0.076268	100507003	GFY	GFY	golgi associated olfactory signaling regulator [Source:HGNC Symbol;Acc:HGNC:44663]
9759	2	239969864	240323346	1320	99	10461754	1.4304	0.076299	9759	HDAC4	HDAC4	histone deacetylase 4 [Source:HGNC Symbol;Acc:HGNC:14063]
5793	3	61547243	62280573	3233	236	10461754	1.4302	0.076327	5793	PTPRG	PTPRG	protein tyrosine phosphatase receptor type G [Source:HGNC Symbol;Acc:HGNC:9671]
493911	2	170550946	170558218	14	5	10461754	1.4302	0.076328	493911	PHOSPHO2	PHOSPHO2	phosphatase, orphan 2 [Source:HGNC Symbol;Acc:HGNC:28316]
2861	7	124385655	124406079	63	16	10461754	1.4302	0.076328	2861	GPR37	GPR37	G protein-coupled receptor 37 [Source:HGNC Symbol;Acc:HGNC:4494]
4689	22	37257030	37274059	78	14	10461754	1.4301	0.076351	4689	NCF4	NCF4	neutrophil cytosolic factor 4 [Source:HGNC Symbol;Acc:HGNC:7662]
5684	14	58711523	58738727	62	15	10461754	1.4297	0.076402	5684	PSMA3	PSMA3	proteasome 20S subunit alpha 3 [Source:HGNC Symbol;Acc:HGNC:9532]
25966	21	43305219	43374066	260	47	10461754	1.4294	0.076446	25966	C2CD2	C2CD2	C2 calcium dependent domain containing 2 [Source:HGNC Symbol;Acc:HGNC:1266]
51267	12	10223012	10251655	128	8	10461754	1.4293	0.076461	51267	CLEC1A	CLEC1A	C-type lectin domain family 1 member A [Source:HGNC Symbol;Acc:HGNC:24355]
150681	2	240984494	240985489	2	1	10461754	1.4288	0.076527	150681	OR6B3	OR6B3	olfactory receptor family 6 subfamily B member 3 [Source:HGNC Symbol;Acc:HGNC:15042]
5828	8	77892494	77913280	56	14	10461754	1.4288	0.076537	5828	PEX2	PEX2	peroxisomal biogenesis factor 2 [Source:HGNC Symbol;Acc:HGNC:9717]
9840	12	55342087	55378965	205	13	10461754	1.4286	0.076561	9840	TESPA1	TESPA1	thymocyte expressed, positive selection associated 1 [Source:HGNC Symbol;Acc:HGNC:29109]
388531	19	33166313	33169206	19	6	10461754	1.4285	0.076574	388531	RGS9BP	RGS9BP	regulator of G protein signaling 9 binding protein [Source:HGNC Symbol;Acc:HGNC:30304]
9141	19	33072071	33078358	24	9	10461754	1.4283	0.076604	9141	PDCD5	PDCD5	programmed cell death 5 [Source:HGNC Symbol;Acc:HGNC:8764]
26047	7	145813453	148118090	9731	344	10461754	1.4281	0.076626	26047	CNTNAP2	CNTNAP2	contactin associated protein 2 [Source:HGNC Symbol;Acc:HGNC:13830]
2767	19	3094408	3121468	63	6	10461754	1.4277	0.076685	2767	GNA11	GNA11	G protein subunit alpha 11 [Source:HGNC Symbol;Acc:HGNC:4379]
1891	19	39306062	39322497	68	16	10461754	1.4277	0.076694	1891	ECH1	ECH1	enoyl-CoA hydratase 1 [Source:HGNC Symbol;Acc:HGNC:3149]
79960	4	129730779	129796379	95	22	10461754	1.427	0.076785	79960	JADE1	JADE1	jade family PHD finger 1 [Source:HGNC Symbol;Acc:HGNC:30027]
3201	7	27168126	27170399	9	2	10461754	1.4257	0.076978	3201	HOXA4	HOXA4	homeobox A4 [Source:HGNC Symbol;Acc:HGNC:5105]
8683	12	120899471	120907558	26	9	10461754	1.4256	0.076987	8683	SRSF9	SRSF9	serine and arginine rich splicing factor 9 [Source:HGNC Symbol;Acc:HGNC:10791]
11196	10	121652085	121704170	194	17	10461754	1.4254	0.077014	11196	SEC23IP	SEC23IP	SEC23 interacting protein [Source:HGNC Symbol;Acc:HGNC:17018]
101927789	11	65222309	65234144	57	7	10461754	1.4254	0.077023	101927789	None	None	None
902	5	86687310	86708850	38	11	10461754	1.4253	0.077036	902	CCNH	CCNH	cyclin H [Source:HGNC Symbol;Acc:HGNC:1594]
9860	1	113615792	113667824	100	16	10461754	1.425	0.077071	9860	LRIG2	LRIG2	leucine rich repeats and immunoglobulin like domains 2 [Source:HGNC Symbol;Acc:HGNC:20889]
27198	12	123212153	123215129	5	3	10461754	1.4251	0.077071	27198	HCAR1	HCAR1	hydroxycarboxylic acid receptor 1 [Source:HGNC Symbol;Acc:HGNC:4532]
448834	1	152730506	152734529	13	6	10461754	1.4239	0.077233	448834	KPRP	KPRP	keratinocyte proline rich protein [Source:HGNC Symbol;Acc:HGNC:31823]
219417	11	56143100	56144029	10	4	10461754	1.4239	0.077235	219417	OR8U1	OR8U1	olfactory receptor family 8 subfamily U member 1 [Source:HGNC Symbol;Acc:HGNC:19611]
100527978	1	95583479	95710511	469	45	10461754	1.4235	0.077292	100527978	TLCD4-RWDD3	TLCD4-RWDD3	TLCD4-RWDD3 readthrough [Source:HGNC Symbol;Acc:HGNC:49388]
6624	7	5632436	5646287	58	14	10461754	1.4235	0.077297	6624	FSCN1	FSCN1	fascin actin-bundling protein 1 [Source:HGNC Symbol;Acc:HGNC:11148]
23059	16	3550945	3589048	125	19	10461754	1.4234	0.077309	23059	CLUAP1	CLUAP1	clusterin associated protein 1 [Source:HGNC Symbol;Acc:HGNC:19009]
9378	2	50145643	51259674	5131	192	10461754	1.4234	0.077313	9378	NRXN1	NRXN1	neurexin 1 [Source:HGNC Symbol;Acc:HGNC:8008]
84236	2	227700652	227863926	276	10	10461754	1.4232	0.077337	84236	RHBDD1	RHBDD1	rhomboid domain containing 1 [Source:HGNC Symbol;Acc:HGNC:23081]
166614	4	150999426	151178609	691	52	10461754	1.4232	0.077341	166614	DCLK2	DCLK2	doublecortin like kinase 2 [Source:HGNC Symbol;Acc:HGNC:19002]
22993	5	149380169	149432706	138	13	10461754	1.4231	0.07735	22993	HMGXB3	HMGXB3	HMG-box containing 3 [Source:HGNC Symbol;Acc:HGNC:28982]
728763	2	241872287	241905525	78	5	10461754	1.423	0.077373	728763	CROCC2	CROCC2	ciliary rootlet coiled-coil, rootletin family member 2 [Source:HGNC Symbol;Acc:HGNC:51677]
54498	20	4129426	4168394	174	29	10461754	1.4228	0.077393	54498	SMOX	SMOX	spermine oxidase [Source:HGNC Symbol;Acc:HGNC:15862]
83743	19	48949030	48957164	32	4	10461754	1.4221	0.077495	83743	GRWD1	GRWD1	glutamate rich WD repeat containing 1 [Source:HGNC Symbol;Acc:HGNC:21270]
89866	1	177892825	177939188	233	49	10461754	1.4221	0.077498	89866	CRYZL2P-SEC16B	SEC16B	SEC16 homolog B, endoplasmic reticulum export factor [Source:HGNC Symbol;Acc:HGNC:30301]
56288	10	34398488	35104253	2548	99	10461754	1.422	0.077507	56288	PARD3	PARD3	par-3 family cell polarity regulator [Source:HGNC Symbol;Acc:HGNC:16051]
1843	5	172195093	172198203	8	2	10461754	1.4213	0.077615	1843	DUSP1	DUSP1	dual specificity phosphatase 1 [Source:HGNC Symbol;Acc:HGNC:3064]
1007	5	26880709	27038689	586	46	10461754	1.4207	0.077706	1007	CDH9	CDH9	cadherin 9 [Source:HGNC Symbol;Acc:HGNC:1768]
8363	6	27791903	27792258	2	1	10461754	1.4206	0.077718	8363	H4C11	H4C11	H4 clustered histone 11 [Source:HGNC Symbol;Acc:HGNC:4785]
729830	4	152330398	152591655	663	22	10461754	1.4206	0.077721	729830	FHIP1A	FHIP1A	FHF complex subunit HOOK interacting protein 1A [Source:HGNC Symbol;Acc:HGNC:34237]
2672	1	92940318	92952433	38	12	10461754	1.4204	0.077742	2672	GFI1	GFI1	growth factor independent 1 transcriptional repressor [Source:HGNC Symbol;Acc:HGNC:4237]
10657	1	32479295	32526460	27	16	10461754	1.4201	0.077788	10657	KHDRBS1	KHDRBS1	KH RNA binding domain containing, signal transduction associated 1 [Source:HGNC Symbol;Acc:HGNC:18116]
22895	12	113229343	113336686	196	26	10461754	1.4199	0.077823	22895	RPH3A	RPH3A	rabphilin 3A [Source:HGNC Symbol;Acc:HGNC:17056]
4172	6	52128812	52149679	97	22	10461754	1.4197	0.077851	4172	MCM3	MCM3	minichromosome maintenance complex component 3 [Source:HGNC Symbol;Acc:HGNC:6945]
29995	3	8543493	8609811	355	36	10461754	1.4194	0.077886	29995	LMCD1	LMCD1	LIM and cysteine rich domains 1 [Source:HGNC Symbol;Acc:HGNC:6633]
25	9	133588266	133763062	620	45	10461754	1.4193	0.077899	25	ABL1	ABL1	ABL proto-oncogene 1, non-receptor tyrosine kinase [Source:HGNC Symbol;Acc:HGNC:76]
165215	2	187558789	187630686	182	34	10461754	1.4192	0.077927	165215	FAM171B	FAM171B	family with sequence similarity 171 member B [Source:HGNC Symbol;Acc:HGNC:29412]
100861519	5	37840540	37875901	173	28	10461754	1.4188	0.077978	100861519	None	None	None
130814	2	11295498	11319000	101	21	10461754	1.4181	0.078083	130814	SLC66A3	SLC66A3	solute carrier family 66 member 3 [Source:HGNC Symbol;Acc:HGNC:28503]
117245	11	63228876	63258680	50	8	10461754	1.418	0.0781	117245	PLAAT5	PLAAT5	phospholipase A and acyltransferase 5 [Source:HGNC Symbol;Acc:HGNC:24978]
23446	9	108006906	108200785	487	34	10461754	1.4179	0.078107	23446	SLC44A1	SLC44A1	solute carrier family 44 member 1 [Source:HGNC Symbol;Acc:HGNC:18798]
137075	8	8559666	8561617	13	3	10461754	1.4178	0.078124	137075	CLDN23	CLDN23	claudin 23 [Source:HGNC Symbol;Acc:HGNC:17591]
283710	15	31514970	31523050	41	9	10461754	1.4171	0.07823	283710	LINC03034	LINC03034	long intergenic non-protein coding RNA 3034 [Source:HGNC Symbol;Acc:HGNC:54360]
4056	5	179219263	179223616	14	8	10461754	1.4159	0.078401	4056	LTC4S	LTC4S	leukotriene C4 synthase [Source:HGNC Symbol;Acc:HGNC:6719]
53	11	47260853	47270457	31	7	10461754	1.4159	0.078404	53	ACP2	ACP2	acid phosphatase 2, lysosomal [Source:HGNC Symbol;Acc:HGNC:123]
55909	8	22477931	22526661	114	12	10461754	1.4158	0.078411	55909	BIN3	BIN3	bridging integrator 3 [Source:HGNC Symbol;Acc:HGNC:1054]
320	9	72042448	72287275	780	52	10461754	1.4154	0.078482	320	APBA1	APBA1	amyloid beta precursor protein binding family A member 1 [Source:HGNC Symbol;Acc:HGNC:578]
4092	18	46446223	46477081	127	34	10461754	1.4152	0.0785	4092	SMAD7	SMAD7	SMAD family member 7 [Source:HGNC Symbol;Acc:HGNC:6773]
8487	14	39583488	39606177	77	18	10461754	1.414	0.078674	8487	GEMIN2	GEMIN2	gem nuclear organelle associated protein 2 [Source:HGNC Symbol;Acc:HGNC:10884]
22933	19	39369195	39390502	72	24	10461754	1.4137	0.078727	22933	SIRT2	SIRT2	sirtuin 2 [Source:HGNC Symbol;Acc:HGNC:10886]
79570	1	31652592	31712734	257	17	10461754	1.4131	0.078814	79570	NKAIN1	NKAIN1	sodium/potassium transporting ATPase interacting 1 [Source:HGNC Symbol;Acc:HGNC:25743]
10767	6	135281516	135376036	284	15	10461754	1.4124	0.078914	10767	HBS1L	HBS1L	HBS1 like translational GTPase [Source:HGNC Symbol;Acc:HGNC:4834]
20	9	139901686	139923374	30	6	10461754	1.4123	0.078933	20	ABCA2	ABCA2	ATP binding cassette subfamily A member 2 [Source:HGNC Symbol;Acc:HGNC:32]
6925	18	52889562	53303252	1095	96	10461754	1.4119	0.078986	6925	TCF4	TCF4	transcription factor 4 [Source:HGNC Symbol;Acc:HGNC:11634]
8178	19	18553473	18632937	208	14	10461754	1.4119	0.078988	8178	ELL	ELL	elongation factor for RNA polymerase II [Source:HGNC Symbol;Acc:HGNC:23114]
64062	13	79885962	79980393	281	12	10461754	1.4117	0.079018	64062	RBM26	RBM26	RNA binding motif protein 26 [Source:HGNC Symbol;Acc:HGNC:20327]
5902	22	20103461	20114880	35	11	10461754	1.4112	0.079085	5902	RANBP1	RANBP1	RAN binding protein 1 [Source:HGNC Symbol;Acc:HGNC:9847]
4659	12	80167343	80329235	186	8	10461754	1.4108	0.079153	4659	PPP1R12A	PPP1R12A	protein phosphatase 1 regulatory subunit 12A [Source:HGNC Symbol;Acc:HGNC:7618]
832	1	19665267	19812066	706	38	10461754	1.4108	0.079158	832	CAPZB	CAPZB	capping actin protein of muscle Z-line subunit beta [Source:HGNC Symbol;Acc:HGNC:1491]
84085	6	146119271	146135929	45	12	10461754	1.4107	0.079164	84085	FBXO30	FBXO30	F-box protein 30 [Source:HGNC Symbol;Acc:HGNC:15600]
118490	10	75183337	75193319	31	3	10461754	1.4103	0.079232	118490	MSS51	MSS51	MSS51 mitochondrial translational activator [Source:HGNC Symbol;Acc:HGNC:21000]
51227	21	38437664	38445458	33	7	10461754	1.4101	0.079248	51227	PIGP	PIGP	phosphatidylinositol glycan anchor biosynthesis class P [Source:HGNC Symbol;Acc:HGNC:3046]
6566	1	113454469	113498975	95	25	10461754	1.4099	0.079281	6566	SLC16A1	SLC16A1	solute carrier family 16 member 1 [Source:HGNC Symbol;Acc:HGNC:10922]
55621	19	13215714	13227573	13	7	10461754	1.4095	0.079347	55621	TRMT1	TRMT1	tRNA methyltransferase 1 [Source:HGNC Symbol;Acc:HGNC:25980]
10261	16	21652605	21663987	13	5	10461754	1.4093	0.079367	10261	IGSF6	IGSF6	immunoglobulin superfamily member 6 [Source:HGNC Symbol;Acc:HGNC:5953]
79644	4	56212388	56239267	102	22	10461754	1.4089	0.079436	79644	SRD5A3	SRD5A3	steroid 5 alpha-reductase 3 [Source:HGNC Symbol;Acc:HGNC:25812]
57679	2	202564986	202645895	298	24	10461754	1.4083	0.07952	57679	ALS2	ALS2	alsin Rho guanine nucleotide exchange factor ALS2 [Source:HGNC Symbol;Acc:HGNC:443]
84221	21	47581062	47605167	163	15	10461754	1.4081	0.079551	84221	SPATC1L	SPATC1L	spermatogenesis and centriole associated 1 like [Source:HGNC Symbol;Acc:HGNC:1298]
8038	10	127700960	128077127	1867	148	10461754	1.4081	0.079553	8038	ADAM12	ADAM12	ADAM metallopeptidase domain 12 [Source:HGNC Symbol;Acc:HGNC:190]
643853	3	33038219	33138689	458	45	10461754	1.4079	0.079584	643853	TMPPE	TMPPE	transmembrane protein with metallophosphoesterase domain [Source:HGNC Symbol;Acc:HGNC:33865]
2649	9	127279554	127533589	95	5	10461754	1.4079	0.079585	2649	NR6A1	NR6A1	nuclear receptor subfamily 6 group A member 1 [Source:HGNC Symbol;Acc:HGNC:7985]
3559	10	6052657	6104333	297	48	10461754	1.4075	0.079639	3559	IL2RA	IL2RA	interleukin 2 receptor subunit alpha [Source:HGNC Symbol;Acc:HGNC:6008]
10146	5	151151476	151184915	88	15	10461754	1.4073	0.079674	10146	G3BP1	G3BP1	G3BP stress granule assembly factor 1 [Source:HGNC Symbol;Acc:HGNC:30292]
114822	8	144451025	144466390	54	11	10461754	1.4069	0.079722	114822	RHPN1	RHPN1	rhophilin Rho GTPase binding protein 1 [Source:HGNC Symbol;Acc:HGNC:19973]
2954	14	77787230	77797940	49	15	10461754	1.4066	0.079775	2954	GSTZ1	GSTZ1	glutathione S-transferase zeta 1 [Source:HGNC Symbol;Acc:HGNC:4643]
404217	19	7989381	7991051	2	1	10461754	1.4066	0.079776	404217	CTXN1	CTXN1	cortexin 1 [Source:HGNC Symbol;Acc:HGNC:31108]
55068	13	43787335	44361116	1793	110	10461754	1.4058	0.079891	55068	ENOX1	ENOX1	ecto-NOX disulfide-thiol exchanger 1 [Source:HGNC Symbol;Acc:HGNC:25474]
3487	17	38599676	38613982	32	7	10461754	1.4058	0.079896	3487	IGFBP4	IGFBP4	insulin like growth factor binding protein 4 [Source:HGNC Symbol;Acc:HGNC:5473]
55573	3	133292434	133309118	50	10	10461754	1.4055	0.079931	55573	CDV3	CDV3	CDV3 homolog [Source:HGNC Symbol;Acc:HGNC:26928]
5420	7	131185021	131241376	164	34	10461754	1.4052	0.079976	5420	PODXL	PODXL	podocalyxin like [Source:HGNC Symbol;Acc:HGNC:9171]
114815	10	108333421	108924466	1989	141	10461754	1.4052	0.079985	114815	SORCS1	SORCS1	sortilin related VPS10 domain containing receptor 1 [Source:HGNC Symbol;Acc:HGNC:16697]
7069	11	77774907	77779403	28	4	10461754	1.4049	0.08003	7069	THRSP	THRSP	thyroid hormone responsive [Source:HGNC Symbol;Acc:HGNC:11800]
387082	6	149721284	149722182	2	1	10461754	1.4038	0.080196	387082	SUMO4	SUMO4	small ubiquitin like modifier 4 [Source:HGNC Symbol;Acc:HGNC:21181]
5594	22	22113946	22221970	255	18	10461754	1.4037	0.080201	5594	MAPK1	MAPK1	mitogen-activated protein kinase 1 [Source:HGNC Symbol;Acc:HGNC:6871]
59350	4	159442866	159574524	247	27	10461754	1.4036	0.080214	59350	RXFP1	RXFP1	relaxin family peptide receptor 1 [Source:HGNC Symbol;Acc:HGNC:19718]
2046	1	22890004	22930087	158	27	10461754	1.4035	0.080229	2046	EPHA8	EPHA8	EPH receptor A8 [Source:HGNC Symbol;Acc:HGNC:3391]
83854	19	10203013	10215710	15	6	10461754	1.4026	0.080368	83854	ANGPTL6	ANGPTL6	angiopoietin like 6 [Source:HGNC Symbol;Acc:HGNC:23140]
145508	14	80962821	81408105	1875	73	10461754	1.4024	0.080402	145508	CEP128	CEP128	centrosomal protein 128 [Source:HGNC Symbol;Acc:HGNC:20359]
11005	5	147443535	147516925	373	18	10461754	1.4022	0.080431	11005	SPINK5	SPINK5	serine peptidase inhibitor Kazal type 5 [Source:HGNC Symbol;Acc:HGNC:15464]
373863	5	140050381	140053171	5	3	10461754	1.4019	0.080466	373863	DND1	DND1	DND microRNA-mediated repression inhibitor 1 [Source:HGNC Symbol;Acc:HGNC:23799]
2153	1	169481192	169555769	378	33	10461754	1.4018	0.080492	2153	F5	F5	coagulation factor V [Source:HGNC Symbol;Acc:HGNC:3542]
54933	1	39350614	39407456	228	37	10461754	1.4018	0.080493	54933	RHBDL2	RHBDL2	rhomboid like 2 [Source:HGNC Symbol;Acc:HGNC:16083]
160728	12	101549994	101604016	213	34	10461754	1.4015	0.080531	160728	SLC5A8	SLC5A8	solute carrier family 5 member 8 [Source:HGNC Symbol;Acc:HGNC:19119]
23385	1	160313063	160328742	42	11	10461754	1.4008	0.080635	23385	NCSTN	NCSTN	nicastrin [Source:HGNC Symbol;Acc:HGNC:17091]
347088	9	127213423	127239379	72	10	10461754	1.4008	0.080636	347088	ADGRD2	ADGRD2	adhesion G protein-coupled receptor D2 [Source:HGNC Symbol;Acc:HGNC:18651]
847	11	34460472	34493607	82	11	10461754	1.4006	0.080672	847	CAT	CAT	catalase [Source:HGNC Symbol;Acc:HGNC:1516]
124540	17	55333931	55762050	1453	186	10461754	1.4001	0.080746	124540	MSI2	MSI2	musashi RNA binding protein 2 [Source:HGNC Symbol;Acc:HGNC:18585]
81050	3	97806017	97806946	5	3	10461754	1.4	0.080764	81050	OR5AC2	OR5AC2	olfactory receptor family 5 subfamily AC member 2 [Source:HGNC Symbol;Acc:HGNC:15431]
54870	3	49067140	49131504	88	25	10461754	1.3998	0.080788	54870	QRICH1	QRICH1	glutamine rich 1 [Source:HGNC Symbol;Acc:HGNC:24713]
9720	17	16593549	16678311	32	6	10461754	1.3996	0.080811	9720	CCDC144A	CCDC144A	coiled-coil domain containing 144A [Source:HGNC Symbol;Acc:HGNC:29072]
3297	8	145515270	145538385	34	2	10461754	1.3996	0.080814	3297	HSF1	HSF1	heat shock transcription factor 1 [Source:HGNC Symbol;Acc:HGNC:5224]
7173	2	1417233	1547445	656	46	10461754	1.3989	0.080928	7173	TPO	TPO	thyroid peroxidase [Source:HGNC Symbol;Acc:HGNC:12015]
55145	8	42691817	42698474	12	5	10461754	1.3986	0.080967	55145	THAP1	THAP1	THAP domain containing 1 [Source:HGNC Symbol;Acc:HGNC:20856]
8738	12	94071121	94289530	665	76	10461754	1.3984	0.080989	8738	CRADD	CRADD	CASP2 and RIPK1 domain containing adaptor with death domain [Source:HGNC Symbol;Acc:HGNC:2340]
83899	17	39382900	39383904	2	1	10461754	1.3983	0.081015	83899	KRTAP9-2	KRTAP9-2	keratin associated protein 9-2 [Source:HGNC Symbol;Acc:HGNC:16926]
51094	1	202909960	202927700	68	17	10461754	1.3979	0.081067	51094	ADIPOR1	ADIPOR1	adiponectin receptor 1 [Source:HGNC Symbol;Acc:HGNC:24040]
64960	1	36921362	36930040	47	9	10461754	1.3979	0.08107	64960	MRPS15	MRPS15	mitochondrial ribosomal protein S15 [Source:HGNC Symbol;Acc:HGNC:14504]
2720	3	33038100	33138694	460	45	10461754	1.3978	0.081089	2720	GLB1	GLB1	galactosidase beta 1 [Source:HGNC Symbol;Acc:HGNC:4298]
9625	17	79084285	79139877	248	43	10461754	1.3977	0.081095	9625	AATK	AATK	apoptosis associated tyrosine kinase [Source:HGNC Symbol;Acc:HGNC:21]
403274	3	97887544	97888485	9	3	10461754	1.3972	0.081173	403274	OR5H15	OR5H15	olfactory receptor family 5 subfamily H member 15 [Source:HGNC Symbol;Acc:HGNC:31287]
152065	3	126245842	126277808	191	29	10461754	1.3972	0.081183	152065	C3orf22	C3orf22	chromosome 3 open reading frame 22 [Source:HGNC Symbol;Acc:HGNC:28534]
80318	9	86354336	86444431	233	21	10461754	1.3969	0.081225	80318	GKAP1	GKAP1	G kinase anchoring protein 1 [Source:HGNC Symbol;Acc:HGNC:17496]
1956	7	55086678	55279262	745	116	10461754	1.3967	0.081258	1956	EGFR	EGFR	epidermal growth factor receptor [Source:HGNC Symbol;Acc:HGNC:3236]
55504	13	24144509	24250244	486	57	10461754	1.3964	0.081295	55504	TNFRSF19	TNFRSF19	TNF receptor superfamily member 19 [Source:HGNC Symbol;Acc:HGNC:11915]
8326	7	72848109	72850450	3	2	10461754	1.3964	0.081301	8326	FZD9	FZD9	frizzled class receptor 9 [Source:HGNC Symbol;Acc:HGNC:4047]
5865	1	52373628	52456436	236	30	10461754	1.3957	0.081399	5865	RAB3B	RAB3B	RAB3B, member RAS oncogene family [Source:HGNC Symbol;Acc:HGNC:9778]
4927	17	5289346	5323400	175	7	10461754	1.3956	0.081415	4927	NUP88	NUP88	nucleoporin 88 [Source:HGNC Symbol;Acc:HGNC:8067]
4681	1	19969723	19984949	63	21	10461754	1.3955	0.081426	4681	MICOS10-NBL1	NBL1	NBL1, DAN family BMP antagonist [Source:HGNC Symbol;Acc:HGNC:7650]
54544	1	152486978	152488481	9	3	10461754	1.3955	0.081427	54544	CRCT1	CRCT1	cysteine rich C-terminal 1 [Source:HGNC Symbol;Acc:HGNC:29875]
91942	5	60240956	60448864	538	25	10461754	1.3955	0.081429	91942	NDUFAF2	NDUFAF2	NADH:ubiquinone oxidoreductase complex assembly factor 2 [Source:HGNC Symbol;Acc:HGNC:28086]
731631	7	56433866	56435929	10	4	10461754	1.3944	0.081597	731631	None	None	None
8604	2	172639915	172750816	315	33	10461754	1.3943	0.081615	8604	SLC25A12	SLC25A12	solute carrier family 25 member 12 [Source:HGNC Symbol;Acc:HGNC:10982]
283991	17	74261286	74267379	15	5	10461754	1.3939	0.081673	283991	UBALD2	UBALD2	UBA like domain containing 2 [Source:HGNC Symbol;Acc:HGNC:28438]
1440	17	38171614	38174066	12	4	10461754	1.3938	0.081689	1440	CSF3	CSF3	colony stimulating factor 3 [Source:HGNC Symbol;Acc:HGNC:2438]
56339	14	21966282	21979517	45	9	10461754	1.3934	0.081753	56339	METTL3	METTL3	methyltransferase 3, N6-adenosine-methyltransferase complex catalytic subunit [Source:HGNC Symbol;Acc:HGNC:17563]
6610	6	109761849	109765125	9	4	10461754	1.3933	0.081766	6610	SMPD2	SMPD2	sphingomyelin phosphodiesterase 2 [Source:HGNC Symbol;Acc:HGNC:11121]
5083	14	37126773	37147012	96	21	10461754	1.3932	0.081778	5083	PAX9	PAX9	paired box 9 [Source:HGNC Symbol;Acc:HGNC:8623]
2521	16	31191431	31206192	9	4	10461754	1.3932	0.081782	2521	FUS	FUS	FUS RNA binding protein [Source:HGNC Symbol;Acc:HGNC:4010]
64288	6	28292514	28321972	142	27	10461754	1.3931	0.081798	64288	ZSCAN31	ZSCAN31	zinc finger and SCAN domain containing 31 [Source:HGNC Symbol;Acc:HGNC:14097]
57491	5	304291	438406	561	42	10461754	1.3925	0.081883	57491	AHRR	AHRR	aryl hydrocarbon receptor repressor [Source:HGNC Symbol;Acc:HGNC:346]
1595	7	91741463	91764059	52	6	10461754	1.3924	0.081899	1595	CYP51A1	CYP51A1	cytochrome P450 family 51 subfamily A member 1 [Source:HGNC Symbol;Acc:HGNC:2649]
118426	12	12509967	12637587	439	38	10461754	1.3915	0.082037	118426	BORCS5	BORCS5	BLOC-1 related complex subunit 5 [Source:HGNC Symbol;Acc:HGNC:17950]
2001	11	34500342	34535347	147	17	10461754	1.3914	0.082047	2001	ELF5	ELF5	E74 like ETS transcription factor 5 [Source:HGNC Symbol;Acc:HGNC:3320]
166655	4	165953151	165962896	44	9	10461754	1.3914	0.082049	166655	TRIM60	TRIM60	tripartite motif containing 60 [Source:HGNC Symbol;Acc:HGNC:21162]
57622	19	39797457	39806740	21	8	10461754	1.3911	0.082094	57622	LRFN1	LRFN1	leucine rich repeat and fibronectin type III domain containing 1 [Source:HGNC Symbol;Acc:HGNC:29290]
273	7	38423297	38671167	1386	84	10461754	1.391	0.082107	273	AMPH	AMPH	amphiphysin [Source:HGNC Symbol;Acc:HGNC:471]
8347	6	26113389	26124266	77	19	10461754	1.3906	0.08217	8347	H2BC4	H2BC4	H2B clustered histone 4 [Source:HGNC Symbol;Acc:HGNC:4757]
643376	11	57510986	57519253	10	7	10461754	1.3903	0.082217	643376	BTBD18	BTBD18	BTB domain containing 18 [Source:HGNC Symbol;Acc:HGNC:37214]
79809	2	166729872	166810348	305	31	10461754	1.3892	0.082391	79809	TTC21B	TTC21B	tetratricopeptide repeat domain 21B [Source:HGNC Symbol;Acc:HGNC:25660]
91752	2	185463093	185804214	1155	49	10461754	1.3891	0.082404	91752	ZNF804A	ZNF804A	zinc finger protein 804A [Source:HGNC Symbol;Acc:HGNC:21711]
708	17	5336099	5342471	27	7	10461754	1.3883	0.082525	708	C1QBP	C1QBP	complement C1q binding protein [Source:HGNC Symbol;Acc:HGNC:1243]
1111	11	125495031	125546150	153	25	10461754	1.3881	0.082548	1111	CHEK1	CHEK1	checkpoint kinase 1 [Source:HGNC Symbol;Acc:HGNC:1925]
946	19	52020951	52035110	89	12	10461754	1.3881	0.082561	946	SIGLEC6	SIGLEC6	sialic acid binding Ig like lectin 6 [Source:HGNC Symbol;Acc:HGNC:10875]
220441	18	59475300	59561634	337	35	10461754	1.3876	0.082623	220441	RNF152	RNF152	ring finger protein 152 [Source:HGNC Symbol;Acc:HGNC:26811]
10644	3	185361527	185542827	366	51	10461754	1.3871	0.08271	10644	IGF2BP2	IGF2BP2	insulin like growth factor 2 mRNA binding protein 2 [Source:HGNC Symbol;Acc:HGNC:28867]
9857	1	179923908	180084015	486	29	10461754	1.3869	0.08274	9857	CEP350	CEP350	centrosomal protein 350 [Source:HGNC Symbol;Acc:HGNC:24238]
286319	9	25676387	25678856	16	4	10461754	1.3868	0.082745	286319	TUSC1	TUSC1	tumor suppressor candidate 1 [Source:HGNC Symbol;Acc:HGNC:31010]
7535	2	98330031	98356990	82	18	10461754	1.3868	0.082757	7535	ZAP70	ZAP70	zeta chain of T cell receptor associated protein kinase 70 [Source:HGNC Symbol;Acc:HGNC:12858]
3276	19	50180409	50191707	12	8	10461754	1.386	0.082869	3276	PRMT1	PRMT1	protein arginine methyltransferase 1 [Source:HGNC Symbol;Acc:HGNC:5187]
125	4	100227527	100242572	48	17	10461754	1.3859	0.082884	125	ADH1B	ADH1B	alcohol dehydrogenase 1B (class I), beta polypeptide [Source:HGNC Symbol;Acc:HGNC:250]
115939	16	1399241	1401873	6	3	10461754	1.3856	0.082929	115939	TSR3	TSR3	TSR3 ribosome maturation factor [Source:HGNC Symbol;Acc:HGNC:14175]
10296	4	1283642	1333925	303	22	10461754	1.385	0.083033	10296	MAEA	MAEA	macrophage erythroblast attacher, E3 ubiquitin ligase [Source:HGNC Symbol;Acc:HGNC:13731]
9931	17	65066554	65241349	453	31	10461754	1.3849	0.083048	9931	HELZ	HELZ	helicase with zinc finger [Source:HGNC Symbol;Acc:HGNC:16878]
3888	12	52787735	52800176	59	15	10461754	1.3845	0.083103	3888	KRT82	KRT82	keratin 82 [Source:HGNC Symbol;Acc:HGNC:6459]
6625	19	49588465	49611870	53	18	10461754	1.383	0.083331	6625	SNRNP70	SNRNP70	small nuclear ribonucleoprotein U1 subunit 70 [Source:HGNC Symbol;Acc:HGNC:11150]
158358	9	5919008	6008479	322	27	10461754	1.3828	0.083367	158358	BRD10	BRD10	bromodomain containing 10 [Source:HGNC Symbol;Acc:HGNC:23378]
286006	7	112120908	112130943	54	18	10461754	1.3819	0.083506	286006	LSMEM1	LSMEM1	leucine rich single-pass membrane protein 1 [Source:HGNC Symbol;Acc:HGNC:22036]
79841	11	47681143	47736928	157	21	10461754	1.3818	0.083524	79841	AGBL2	AGBL2	AGBL carboxypeptidase 2 [Source:HGNC Symbol;Acc:HGNC:26296]
1855	1	1270658	1284509	4	1	10461754	1.381	0.083636	1855	DVL1	DVL1	dishevelled segment polarity protein 1 [Source:HGNC Symbol;Acc:HGNC:3084]
91156	1	201159952	201198080	182	37	10461754	1.381	0.083642	91156	IGFN1	IGFN1	immunoglobulin like and fibronectin type III domain containing 1 [Source:HGNC Symbol;Acc:HGNC:24607]
26579	11	69061613	69064754	14	5	10461754	1.3803	0.083747	26579	MYEOV	MYEOV	myeloma overexpressed [Source:HGNC Symbol;Acc:HGNC:7563]
153218	5	147648423	147665773	52	6	10461754	1.3795	0.083876	153218	SPINK13	SPINK13	serine peptidase inhibitor Kazal type 13 [Source:HGNC Symbol;Acc:HGNC:27200]
2444	6	116262691	116397360	438	48	10461754	1.3788	0.083983	2444	FRK	FRK	fyn related Src family tyrosine kinase [Source:HGNC Symbol;Acc:HGNC:3955]
5532	10	75196563	75255782	150	5	10461754	1.3784	0.084034	5532	PPP3CB	PPP3CB	protein phosphatase 3 catalytic subunit beta [Source:HGNC Symbol;Acc:HGNC:9315]
2395	9	71650479	71715094	288	19	10461754	1.3783	0.084049	2395	FXN	FXN	frataxin [Source:HGNC Symbol;Acc:HGNC:3951]
51179	1	119911399	119936753	71	14	10461754	1.3783	0.084055	51179	HAO2	HAO2	hydroxyacid oxidase 2 [Source:HGNC Symbol;Acc:HGNC:4810]
6188	11	75110535	75133346	55	19	10461754	1.378	0.084107	6188	RPS3	RPS3	ribosomal protein S3 [Source:HGNC Symbol;Acc:HGNC:10420]
5067	3	74311719	74663587	1228	112	10461754	1.3774	0.084198	5067	CNTN3	CNTN3	contactin 3 [Source:HGNC Symbol;Acc:HGNC:2173]
283463	12	40791677	40964632	1120	44	10461754	1.3769	0.084273	283463	MUC19	MUC19	mucin 19, oligomeric [Source:HGNC Symbol;Acc:HGNC:14362]
4666	12	57106211	57119326	29	8	10461754	1.3768	0.084288	4666	NACA	NACA	nascent polypeptide associated complex subunit alpha [Source:HGNC Symbol;Acc:HGNC:7629]
283238	11	62847412	62911693	260	10	10461754	1.3768	0.084294	283238	SLC22A24	SLC22A24	solute carrier family 22 member 24 [Source:HGNC Symbol;Acc:HGNC:28542]
84938	1	63249777	63330941	238	22	10461754	1.3762	0.084378	84938	ATG4C	ATG4C	autophagy related 4C cysteine peptidase [Source:HGNC Symbol;Acc:HGNC:16040]
11145	11	63341934	63381941	40	12	10461754	1.376	0.084413	11145	PLAAT3	PLAAT3	phospholipase A and acyltransferase 3 [Source:HGNC Symbol;Acc:HGNC:17825]
388558	19	53030905	53059502	80	3	10461754	1.3756	0.084478	388558	ZNF808	ZNF808	zinc finger protein 808 [Source:HGNC Symbol;Acc:HGNC:33230]
84688	9	34379017	34397898	47	13	10461754	1.3754	0.084499	84688	SPMIP6	SPMIP6	sperm microtubule inner protein 6 [Source:HGNC Symbol;Acc:HGNC:19919]
89884	1	180199433	180244188	235	49	10461754	1.3752	0.084542	89884	LHX4	LHX4	LIM homeobox 4 [Source:HGNC Symbol;Acc:HGNC:21734]
9892	6	84262604	84419127	408	35	10461754	1.375	0.084562	9892	SNAP91	SNAP91	synaptosome associated protein 91 [Source:HGNC Symbol;Acc:HGNC:14986]
3083	4	3443702	3451214	37	13	10461754	1.3747	0.084614	3083	HGFAC	HGFAC	HGF activator [Source:HGNC Symbol;Acc:HGNC:4894]
55273	17	53796988	53809482	14	5	10461754	1.3745	0.08465	55273	TMEM100	TMEM100	transmembrane protein 100 [Source:HGNC Symbol;Acc:HGNC:25607]
10590	6	25652429	25702011	257	45	10461754	1.3733	0.084837	10590	SCGN	SCGN	secretagogin, EF-hand calcium binding protein [Source:HGNC Symbol;Acc:HGNC:16941]
9739	16	30968615	30995985	35	6	10461754	1.3731	0.084864	9739	SETD1A	SETD1A	SET domain containing 1A, histone lysine methyltransferase [Source:HGNC Symbol;Acc:HGNC:29010]
22841	10	119764427	119806297	99	19	10461754	1.3724	0.084967	22841	RAB11FIP2	RAB11FIP2	RAB11 family interacting protein 2 [Source:HGNC Symbol;Acc:HGNC:29152]
55188	12	107168077	107283094	294	36	10461754	1.3724	0.084969	55188	RIC8B	RIC8B	RIC8 guanine nucleotide exchange factor B [Source:HGNC Symbol;Acc:HGNC:25555]
283847	16	66788879	66835523	98	12	10461754	1.3718	0.085063	283847	TERB1	TERB1	telomere repeat binding bouquet formation protein 1 [Source:HGNC Symbol;Acc:HGNC:26675]
23081	9	6720863	7175648	2602	149	10461754	1.3717	0.085079	23081	KDM4C	KDM4C	lysine demethylase 4C [Source:HGNC Symbol;Acc:HGNC:17071]
140880	20	23431041	23433482	8	4	10461754	1.3707	0.085232	140880	CST11	CST11	cystatin 11 [Source:HGNC Symbol;Acc:HGNC:15959]
55670	22	18560686	18573797	45	11	10461754	1.3705	0.08526	55670	PEX26	PEX26	peroxisomal biogenesis factor 26 [Source:HGNC Symbol;Acc:HGNC:22965]
1777	19	12986025	12992409	7	2	10461754	1.3698	0.08537	1777	DNASE2	DNASE2	deoxyribonuclease 2, lysosomal [Source:HGNC Symbol;Acc:HGNC:2960]
548645	9	114393632	114416631	105	20	10461754	1.3698	0.085374	548645	DNAJC25	DNAJC25	DnaJ heat shock protein family (Hsp40) member C25 [Source:HGNC Symbol;Acc:HGNC:34187]
80728	8	145754563	145838891	200	14	10461754	1.3695	0.085426	80728	ARHGAP39	ARHGAP39	Rho GTPase activating protein 39 [Source:HGNC Symbol;Acc:HGNC:29351]
7536	11	64532076	64546515	21	6	10461754	1.3693	0.085454	7536	SF1	SF1	splicing factor 1 [Source:HGNC Symbol;Acc:HGNC:12950]
79191	16	54317212	54320724	3	2	10461754	1.3691	0.085489	79191	IRX3	IRX3	iroquois homeobox 3 [Source:HGNC Symbol;Acc:HGNC:14360]
8065	11	107879408	107978495	228	25	10461754	1.3685	0.085574	8065	CUL5	CUL5	cullin 5 [Source:HGNC Symbol;Acc:HGNC:2556]
2875	8	145729465	145732555	7	2	10461754	1.3684	0.085588	2875	GPT	GPT	glutamic--pyruvic transaminase [Source:HGNC Symbol;Acc:HGNC:4552]
54916	14	57046509	57116233	205	29	10461754	1.3679	0.085664	54916	TMEM260	TMEM260	transmembrane protein 260 [Source:HGNC Symbol;Acc:HGNC:20185]
54467	7	91875530	92030698	178	24	10461754	1.3679	0.08567	54467	ANKIB1	ANKIB1	ankyrin repeat and IBR domain containing 1 [Source:HGNC Symbol;Acc:HGNC:22215]
7884	4	1694527	1714421	45	9	10461754	1.3678	0.085686	7884	SLBP	SLBP	stem-loop histone mRNA binding protein [Source:HGNC Symbol;Acc:HGNC:10904]
445	9	133320094	133376661	187	39	10461754	1.3677	0.085706	445	ASS1	ASS1	argininosuccinate synthase 1 [Source:HGNC Symbol;Acc:HGNC:758]
23107	5	71515236	71616084	218	38	10461754	1.3672	0.085789	23107	MRPS27	MRPS27	mitochondrial ribosomal protein S27 [Source:HGNC Symbol;Acc:HGNC:14512]
159296	10	101292690	101296281	11	4	10461754	1.3671	0.085795	159296	NKX2-3	NKX2-3	NK2 homeobox 3 [Source:HGNC Symbol;Acc:HGNC:7836]
130589	2	38893052	38961909	260	33	10461754	1.3671	0.085797	130589	GALM	GALM	galactose mutarotase [Source:HGNC Symbol;Acc:HGNC:24063]
29911	19	12873817	12889248	22	6	10461754	1.367	0.085811	29911	HOOK2	HOOK2	hook microtubule tethering protein 2 [Source:HGNC Symbol;Acc:HGNC:19885]
23553	7	123485220	123517532	98	32	10461754	1.3667	0.085852	23553	HYAL4	HYAL4	hyaluronidase 4 [Source:HGNC Symbol;Acc:HGNC:5323]
643155	5	60453536	60458302	6	4	10461754	1.3664	0.085906	643155	SMIM15	SMIM15	small integral membrane protein 15 [Source:HGNC Symbol;Acc:HGNC:33861]
27287	10	135051408	135055433	9	3	10461754	1.3664	0.085913	27287	VENTX	VENTX	VENT homeobox [Source:HGNC Symbol;Acc:HGNC:13639]
29970	3	158991036	159615155	1875	113	10461754	1.3664	0.085914	29970	SCHIP1	SCHIP1	schwannomin interacting protein 1 [Source:HGNC Symbol;Acc:HGNC:15678]
256281	14	105639274	105647660	4	2	10461754	1.3663	0.085928	256281	NUDT14	NUDT14	nudix hydrolase 14 [Source:HGNC Symbol;Acc:HGNC:20141]
317761	14	60902674	60952764	98	8	10461754	1.3662	0.085935	317761	C14orf39	C14orf39	chromosome 14 open reading frame 39 [Source:HGNC Symbol;Acc:HGNC:19849]
283459	12	120884241	120901556	59	15	10461754	1.3659	0.08598	283459	GATC	GATC	glutamyl-tRNA amidotransferase subunit C [Source:HGNC Symbol;Acc:HGNC:25068]
2081	17	62116502	62207502	166	20	10461754	1.3657	0.086015	2081	ERN1	ERN1	endoplasmic reticulum to nucleus signaling 1 [Source:HGNC Symbol;Acc:HGNC:3449]
402573	7	100054238	100062063	5	2	10461754	1.3655	0.086044	402573	SPACDR	SPACDR	sperm acrosome developmental regulator [Source:HGNC Symbol;Acc:HGNC:22135]
7428	3	10183319	10195354	47	9	10461754	1.3655	0.086045	7428	VHL	VHL	von Hippel-Lindau tumor suppressor [Source:HGNC Symbol;Acc:HGNC:12687]
4552	5	7851299	7901237	253	29	10461754	1.3646	0.086182	4552	MTRR	MTRR	5-methyltetrahydrofolate-homocysteine methyltransferase reductase [Source:HGNC Symbol;Acc:HGNC:7473]
5929	1	205055270	205091150	136	24	10461754	1.3642	0.086251	5929	RBBP5	RBBP5	RB binding protein 5, histone lysine methyltransferase complex subunit [Source:HGNC Symbol;Acc:HGNC:9888]
282809	12	89813495	89920039	334	26	10461754	1.3641	0.086275	282809	POC1B	POC1B	POC1 centriolar protein B [Source:HGNC Symbol;Acc:HGNC:30836]
84824	1	161676762	161684142	45	11	10461754	1.3641	0.086276	84824	FCRLA	FCRLA	Fc receptor like A [Source:HGNC Symbol;Acc:HGNC:18504]
2984	12	14765566	14849519	152	32	10461754	1.364	0.086282	2984	GUCY2C	GUCY2C	guanylate cyclase 2C [Source:HGNC Symbol;Acc:HGNC:4688]
220296	11	124789089	124806308	61	26	10461754	1.364	0.086289	220296	HEPACAM	HEPACAM	hepatic and glial cell adhesion molecule [Source:HGNC Symbol;Acc:HGNC:26361]
147011	17	27030214	27039127	17	8	10461754	1.3639	0.0863	147011	PROCA1	PROCA1	protein interacting with cyclin A1 [Source:HGNC Symbol;Acc:HGNC:28600]
7276	18	29171730	29178987	15	6	10461754	1.3636	0.086339	7276	TTR	TTR	transthyretin [Source:HGNC Symbol;Acc:HGNC:12405]
27283	6	54173203	54254950	343	32	10461754	1.3636	0.086351	27283	TINAG	TINAG	tubulointerstitial nephritis antigen [Source:HGNC Symbol;Acc:HGNC:14599]
4904	1	43148060	43168024	49	18	10461754	1.3634	0.086373	4904	YBX1	YBX1	Y-box binding protein 1 [Source:HGNC Symbol;Acc:HGNC:8014]
22797	7	115575202	115799950	607	38	10461754	1.3632	0.086408	22797	TFEC	TFEC	transcription factor EC [Source:HGNC Symbol;Acc:HGNC:11754]
221395	6	46820242	46922681	480	64	10461754	1.3631	0.08643	221395	ADGRF5	ADGRF5	adhesion G protein-coupled receptor F5 [Source:HGNC Symbol;Acc:HGNC:19030]
5900	9	135973107	136024607	142	21	10461754	1.363	0.086442	5900	RALGDS	RALGDS	ral guanine nucleotide dissociation stimulator [Source:HGNC Symbol;Acc:HGNC:9842]
342125	15	81624760	81666418	154	18	10461754	1.3629	0.086452	342125	TMC3	TMC3	transmembrane channel like 3 [Source:HGNC Symbol;Acc:HGNC:22995]
3741	12	5153085	5155954	8	5	10461754	1.3628	0.086467	3741	KCNA5	KCNA5	potassium voltage-gated channel subfamily A member 5 [Source:HGNC Symbol;Acc:HGNC:6224]
7813	1	92974253	93257961	804	23	10461754	1.3627	0.086496	7813	EVI5	EVI5	ecotropic viral integration site 5 [Source:HGNC Symbol;Acc:HGNC:3501]
256949	19	8387468	8408146	94	10	10461754	1.3622	0.086564	256949	KANK3	KANK3	KN motif and ankyrin repeat domains 3 [Source:HGNC Symbol;Acc:HGNC:24796]
8022	9	139088096	139096955	17	4	10461754	1.3621	0.086591	8022	LHX3	LHX3	LIM homeobox 3 [Source:HGNC Symbol;Acc:HGNC:6595]
445347	7	38299243	38357285	334	47	10461754	1.3619	0.086618	445347	TARP	TRGC1	T cell receptor gamma constant 1 [Source:HGNC Symbol;Acc:HGNC:12275]
5646	9	33750464	33799229	138	23	10461754	1.3619	0.086622	5646	PRSS3	PRSS3	serine protease 3 [Source:HGNC Symbol;Acc:HGNC:9486]
84305	12	56295197	56321697	28	5	10461754	1.3617	0.086642	84305	PYM1	PYM1	PYM homolog 1, exon junction complex associated factor [Source:HGNC Symbol;Acc:HGNC:30258]
4729	18	9102628	9134343	85	19	10461754	1.3616	0.086665	4729	NDUFV2	NDUFV2	NADH:ubiquinone oxidoreductase core subunit V2 [Source:HGNC Symbol;Acc:HGNC:7717]
7122	22	19510547	19515068	19	7	10461754	1.3612	0.086719	7122	CLDN5	CLDN5	claudin 5 [Source:HGNC Symbol;Acc:HGNC:2047]
574414	1	153190060	153191793	7	2	10461754	1.3612	0.086732	574414	PRR9	PRR9	proline rich 9 [Source:HGNC Symbol;Acc:HGNC:32057]
284352	19	45596431	45650543	138	13	10461754	1.3605	0.086842	284352	PPP1R37	PPP1R37	protein phosphatase 1 regulatory subunit 37 [Source:HGNC Symbol;Acc:HGNC:27607]
146909	17	43002079	43025079	83	23	10461754	1.3604	0.086851	146909	KIF18B	KIF18B	kinesin family member 18B [Source:HGNC Symbol;Acc:HGNC:27102]
161829	15	41474926	41522955	237	18	10461754	1.3598	0.086946	161829	EXD1	EXD1	exonuclease 3'-5' domain containing 1 [Source:HGNC Symbol;Acc:HGNC:28507]
100132146	3	46653925	46668033	89	21	10461754	1.3597	0.08697	100132146	FAM240A	FAM240A	family with sequence similarity 240 member A [Source:HGNC Symbol;Acc:HGNC:52390]
79846	7	89874488	89940377	263	24	10461754	1.3592	0.087047	79846	CFAP69	CFAP69	cilia and flagella associated protein 69 [Source:HGNC Symbol;Acc:HGNC:26107]
727	9	123714613	123812554	262	23	10461754	1.359	0.087074	727	C5	C5	complement C5 [Source:HGNC Symbol;Acc:HGNC:1331]
1390	10	35415769	35501886	241	18	10461754	1.3588	0.087112	1390	CREM	CREM	cAMP responsive element modulator [Source:HGNC Symbol;Acc:HGNC:2352]
4194	1	204485507	204596131	422	30	10461754	1.3587	0.087119	4194	MDM4	MDM4	MDM4 regulator of p53 [Source:HGNC Symbol;Acc:HGNC:6974]
159371	10	95653730	95663581	27	7	10461754	1.3585	0.087152	159371	SLC35G1	SLC35G1	solute carrier family 35 member G1 [Source:HGNC Symbol;Acc:HGNC:26607]
400566	17	260118	264457	10	2	10461754	1.3583	0.087189	400566	LIAT1	LIAT1	ligand of ATE1 [Source:HGNC Symbol;Acc:HGNC:33800]
9589	6	160147712	160177351	113	24	10461754	1.3564	0.08748	9589	WTAP	WTAP	WT1 associated protein [Source:HGNC Symbol;Acc:HGNC:16846]
653149	1	108992887	109013639	3	1	10461754	1.3564	0.087484	653149	NBPF6	NBPF6	NBPF member 6 [Source:HGNC Symbol;Acc:HGNC:31988]
28955	16	11022748	11036257	27	9	10461754	1.3562	0.087518	28955	DEXI	DEXI	Dexi homolog [Source:HGNC Symbol;Acc:HGNC:13267]
6926	12	115108059	115121969	10	4	10461754	1.3562	0.087524	6926	TBX3	TBX3	T-box transcription factor 3 [Source:HGNC Symbol;Acc:HGNC:11602]
55829	15	101811214	101817700	18	9	10461754	1.3561	0.08753	55829	SELENOS	SELENOS	selenoprotein S [Source:HGNC Symbol;Acc:HGNC:30396]
54039	21	47268023	47362368	451	33	10461754	1.3559	0.087569	54039	PCBP3	PCBP3	poly(rC) binding protein 3 [Source:HGNC Symbol;Acc:HGNC:8651]
440955	3	48658275	48659189	3	2	10461754	1.3556	0.087615	440955	TMEM89	TMEM89	transmembrane protein 89 [Source:HGNC Symbol;Acc:HGNC:32372]
124912	17	31318882	31324895	50	21	10461754	1.3556	0.08762	124912	SPACA3	SPACA3	sperm acrosome associated 3 [Source:HGNC Symbol;Acc:HGNC:16260]
6293	6	33218049	33239723	90	17	10461754	1.3555	0.087636	6293	VPS52	VPS52	VPS52 subunit of GARP complex [Source:HGNC Symbol;Acc:HGNC:10518]
55228	19	46969748	46974820	29	5	10461754	1.3552	0.087679	55228	PNMA8A	PNMA8A	PNMA family member 8A [Source:HGNC Symbol;Acc:HGNC:25578]
7003	11	12695969	12966284	622	59	10461754	1.3552	0.087684	7003	TEAD1	TEAD1	TEA domain transcription factor 1 [Source:HGNC Symbol;Acc:HGNC:11714]
55028	17	71228372	71245098	90	5	10461754	1.3549	0.087718	55028	C17orf80	C17orf80	chromosome 17 open reading frame 80 [Source:HGNC Symbol;Acc:HGNC:29601]
723961	11	2150342	2182439	91	20	10461754	1.3549	0.087731	723961	INS-IGF2	INS-IGF2	INS-IGF2 readthrough [Source:HGNC Symbol;Acc:HGNC:33527]
672	17	41196312	41277500	182	10	10461754	1.3545	0.087789	672	BRCA1	BRCA1	BRCA1 DNA repair associated [Source:HGNC Symbol;Acc:HGNC:1100]
1993	9	23690097	23826342	559	61	10461754	1.3544	0.087806	1993	ELAVL2	ELAVL2	ELAV like RNA binding protein 2 [Source:HGNC Symbol;Acc:HGNC:3313]
399687	17	27400528	27507432	316	31	10461754	1.3543	0.087822	399687	MYO18A	MYO18A	myosin XVIIIA [Source:HGNC Symbol;Acc:HGNC:31104]
4703	2	152341853	152591001	559	52	10461754	1.3542	0.087836	4703	NEB	NEB	nebulin [Source:HGNC Symbol;Acc:HGNC:7720]
84225	17	4643059	4649414	20	9	10461754	1.3542	0.08784	84225	ZMYND15	ZMYND15	zinc finger MYND-type containing 15 [Source:HGNC Symbol;Acc:HGNC:20997]
1740	11	83166055	85338314	8494	270	10461754	1.3537	0.087915	1740	DLG2	DLG2	discs large MAGUK scaffold protein 2 [Source:HGNC Symbol;Acc:HGNC:2901]
51503	11	94695787	94706776	29	9	10461754	1.3528	0.088067	51503	CWC15	CWC15	CWC15 spliceosome associated protein homolog [Source:HGNC Symbol;Acc:HGNC:26939]
1132	11	46405335	46413122	15	11	10461754	1.3524	0.088131	1132	CHRM4	CHRM4	cholinergic receptor muscarinic 4 [Source:HGNC Symbol;Acc:HGNC:1953]
170712	4	46736844	46911252	595	34	10461754	1.352	0.088183	170712	COX7B2	COX7B2	cytochrome c oxidase subunit 7B2 [Source:HGNC Symbol;Acc:HGNC:24381]
55268	1	53361582	53392846	42	11	10461754	1.3518	0.088216	55268	ECHDC2	ECHDC2	enoyl-CoA hydratase domain containing 2 [Source:HGNC Symbol;Acc:HGNC:23408]
5066	5	102201527	102366809	396	33	10461754	1.3514	0.08829	5066	PAM	PAM	peptidylglycine alpha-amidating monooxygenase [Source:HGNC Symbol;Acc:HGNC:8596]
10313	11	63448922	63527363	76	8	10461754	1.351	0.088353	10313	RTN3	RTN3	reticulon 3 [Source:HGNC Symbol;Acc:HGNC:10469]
84830	6	11711505	11779861	284	29	10461754	1.351	0.088354	84830	ADTRP	ADTRP	androgen dependent TFPI regulating protein [Source:HGNC Symbol;Acc:HGNC:21214]
338872	13	24883686	24896669	56	10	10461754	1.3497	0.088563	338872	C1QTNF9	C1QTNF9	C1q and TNF related 9 [Source:HGNC Symbol;Acc:HGNC:28732]
138065	9	116059373	116065554	22	6	10461754	1.3488	0.088709	138065	RNF183	RNF183	ring finger protein 183 [Source:HGNC Symbol;Acc:HGNC:28721]
10347	19	1040102	1065571	30	3	10461754	1.3487	0.088713	10347	ABCA7	ABCA7	ATP binding cassette subfamily A member 7 [Source:HGNC Symbol;Acc:HGNC:37]
4998	1	52838501	52870143	60	16	10461754	1.3486	0.088738	4998	ORC1	ORC1	origin recognition complex subunit 1 [Source:HGNC Symbol;Acc:HGNC:8487]
222611	6	47624223	47665533	237	12	10461754	1.3481	0.088808	222611	None	None	None
163732	1	41326728	41328018	10	4	10461754	1.3478	0.088862	163732	CITED4	CITED4	Cbp/p300 interacting transactivator with Glu/Asp rich carboxy-terminal domain 4 [Source:HGNC Symbol;Acc:HGNC:18696]
8522	17	9813926	10101868	1119	147	10461754	1.3477	0.088877	8522	GAS7	GAS7	growth arrest specific 7 [Source:HGNC Symbol;Acc:HGNC:4169]
168455	7	106297211	106301634	12	5	10461754	1.3473	0.088941	168455	CCDC71L	CCDC71L	coiled-coil domain containing 71 like [Source:HGNC Symbol;Acc:HGNC:26685]
5920	11	63304273	63313930	5	3	10461754	1.3473	0.088947	5920	PLAAT4	PLAAT4	phospholipase A and acyltransferase 4 [Source:HGNC Symbol;Acc:HGNC:9869]
10950	21	18965968	18985268	25	8	10461754	1.347	0.088997	10950	BTG3	BTG3	BTG anti-proliferation factor 3 [Source:HGNC Symbol;Acc:HGNC:1132]
100131897	5	169290719	169407744	448	84	10461754	1.3466	0.089056	100131897	INSYN2B	INSYN2B	inhibitory synaptic factor family member 2B [Source:HGNC Symbol;Acc:HGNC:37271]
27181	19	51954251	51961708	17	4	10461754	1.3463	0.089101	27181	SIGLEC8	SIGLEC8	sialic acid binding Ig like lectin 8 [Source:HGNC Symbol;Acc:HGNC:10877]
78995	17	42219274	42239844	40	10	10461754	1.346	0.089152	78995	HROB	HROB	homologous recombination factor with OB-fold [Source:HGNC Symbol;Acc:HGNC:28460]
399814	10	124457225	124459338	6	2	10461754	1.3459	0.089165	399814	C10orf120	C10orf120	chromosome 10 open reading frame 120 [Source:HGNC Symbol;Acc:HGNC:25707]
55612	20	6055492	6104191	266	27	10461754	1.3459	0.089166	55612	FERMT1	FERMT1	FERM domain containing kindlin 1 [Source:HGNC Symbol;Acc:HGNC:15889]
136853	7	76018646	76039012	99	14	10461754	1.3456	0.089211	136853	SSC4D	SSC4D	scavenger receptor cysteine rich family member with 4 domains [Source:HGNC Symbol;Acc:HGNC:14461]
80700	19	4445003	4457791	30	5	10461754	1.3453	0.089266	80700	UBXN6	UBXN6	UBX domain protein 6 [Source:HGNC Symbol;Acc:HGNC:14928]
389541	7	99746530	99751833	12	6	10461754	1.3451	0.089297	389541	LAMTOR4	LAMTOR4	late endosomal/lysosomal adaptor, MAPK and MTOR activator 4 [Source:HGNC Symbol;Acc:HGNC:33772]
26115	17	61043913	61505067	732	28	10461754	1.3445	0.089391	26115	TANC2	TANC2	tetratricopeptide repeat, ankyrin repeat and coiled-coil containing 2 [Source:HGNC Symbol;Acc:HGNC:30212]
128869	20	33148346	33265089	190	22	10461754	1.3443	0.089431	128869	PIGU	PIGU	phosphatidylinositol glycan anchor biosynthesis class U [Source:HGNC Symbol;Acc:HGNC:15791]
342357	16	25247322	25269210	57	10	10461754	1.3432	0.089605	342357	ZKSCAN2	ZKSCAN2	zinc finger with KRAB and SCAN domains 2 [Source:HGNC Symbol;Acc:HGNC:25677]
5731	19	14583278	14586174	11	5	10461754	1.3432	0.089605	5731	PTGER1	PTGER1	prostaglandin E receptor 1 [Source:HGNC Symbol;Acc:HGNC:9593]
55038	14	105475910	105487425	57	5	10461754	1.3428	0.089674	55038	CDCA4	CDCA4	cell division cycle associated 4 [Source:HGNC Symbol;Acc:HGNC:14625]
343702	20	30555805	30586256	65	20	10461754	1.3425	0.089709	343702	XKR7	XKR7	XK related 7 [Source:HGNC Symbol;Acc:HGNC:23062]
81846	11	9800214	10315754	2168	53	10461754	1.3425	0.089714	81846	SBF2	SBF2	SET binding factor 2 [Source:HGNC Symbol;Acc:HGNC:2135]
57570	14	61438159	61447888	10	3	10461754	1.3423	0.089751	57570	TRMT5	TRMT5	tRNA methyltransferase 5 [Source:HGNC Symbol;Acc:HGNC:23141]
112812	19	10420887	10427241	28	8	10461754	1.342	0.089795	112812	FDX2	FDX2	ferredoxin 2 [Source:HGNC Symbol;Acc:HGNC:30546]
284525	1	173469604	173572233	348	21	10461754	1.342	0.089801	284525	SLC9C2	SLC9C2	solute carrier family 9 member C2 (putative) [Source:HGNC Symbol;Acc:HGNC:28664]
29993	6	34433838	34503000	247	47	10461754	1.3414	0.089893	29993	PACSIN1	PACSIN1	protein kinase C and casein kinase substrate in neurons 1 [Source:HGNC Symbol;Acc:HGNC:8570]
1819	17	17991181	18011299	39	7	10461754	1.3406	0.090018	1819	DRG2	DRG2	developmentally regulated GTP binding protein 2 [Source:HGNC Symbol;Acc:HGNC:3030]
10367	10	74127084	74385949	428	13	10461754	1.3406	0.090032	10367	MICU1	MICU1	mitochondrial calcium uptake 1 [Source:HGNC Symbol;Acc:HGNC:1530]
719	12	8210919	8218955	10	4	10461754	1.3403	0.09008	719	C3AR1	C3AR1	complement C3a receptor 1 [Source:HGNC Symbol;Acc:HGNC:1319]
6193	19	58898636	58906171	18	2	10461754	1.3399	0.090146	6193	RPS5	RPS5	ribosomal protein S5 [Source:HGNC Symbol;Acc:HGNC:10426]
8899	6	4021563	4065217	117	11	10461754	1.3398	0.090152	8899	PRPF4B	PRPF4B	pre-mRNA processing factor 4B [Source:HGNC Symbol;Acc:HGNC:17346]
7741	6	28234788	28246001	31	11	10461754	1.3393	0.090234	7741	ZSCAN26	ZSCAN26	zinc finger and SCAN domain containing 26 [Source:HGNC Symbol;Acc:HGNC:12978]
56901	12	57628686	57634545	6	3	10461754	1.3392	0.090245	56901	NDUFA4L2	NDUFA4L2	NDUFA4 mitochondrial complex associated like 2 [Source:HGNC Symbol;Acc:HGNC:29836]
148870	1	3668965	3688209	50	9	10461754	1.3377	0.090495	148870	CCDC27	CCDC27	coiled-coil domain containing 27 [Source:HGNC Symbol;Acc:HGNC:26546]
6674	8	101170263	101254132	203	19	10461754	1.3377	0.0905	6674	SPAG1	SPAG1	sperm associated antigen 1 [Source:HGNC Symbol;Acc:HGNC:11212]
150726	2	73481810	73496758	25	9	10461754	1.3375	0.090526	150726	FBXO41	FBXO41	F-box protein 41 [Source:HGNC Symbol;Acc:HGNC:29409]
164714	22	50466026	50496636	82	18	10461754	1.3367	0.090668	164714	TTLL8	TTLL8	tubulin tyrosine ligase like 8 [Source:HGNC Symbol;Acc:HGNC:34000]
130540	2	202153147	202222101	212	30	10461754	1.3366	0.090669	130540	FLACC1	FLACC1	flagellum associated containing coiled-coil domains 1 [Source:HGNC Symbol;Acc:HGNC:14439]
9063	18	44388900	44500130	344	24	10461754	1.3365	0.0907	9063	PIAS2	PIAS2	protein inhibitor of activated STAT 2 [Source:HGNC Symbol;Acc:HGNC:17311]
147664	19	53517344	53519833	1	1	10461754	1.3363	0.09072	147664	ERVV-1	ERVV-1	endogenous retrovirus group V member 1, envelope [Source:HGNC Symbol;Acc:HGNC:26501]
84197	8	42948649	42978323	57	12	10461754	1.3363	0.090725	84197	POMK	POMK	protein O-mannose kinase [Source:HGNC Symbol;Acc:HGNC:26267]
6517	17	7184986	7191367	11	5	10461754	1.3361	0.090752	6517	SLC2A4	SLC2A4	solute carrier family 2 member 4 [Source:HGNC Symbol;Acc:HGNC:11009]
83988	8	102698770	103137135	1833	110	10461754	1.3361	0.090756	83988	NCALD	NCALD	neurocalcin delta [Source:HGNC Symbol;Acc:HGNC:7655]
8605	19	48551100	48614109	244	35	10461754	1.3361	0.090763	8605	PLA2G4C	PLA2G4C	phospholipase A2 group IVC [Source:HGNC Symbol;Acc:HGNC:9037]
5305	10	22823766	23003503	735	44	10461754	1.3349	0.090948	5305	PIP4K2A	PIP4K2A	phosphatidylinositol-5-phosphate 4-kinase type 2 alpha [Source:HGNC Symbol;Acc:HGNC:8997]
147929	19	36673187	36705986	78	16	10461754	1.3345	0.091015	147929	ZNF565	ZNF565	zinc finger protein 565 [Source:HGNC Symbol;Acc:HGNC:26726]
128077	1	145477059	145501670	6	2	10461754	1.3344	0.091041	128077	LIX1L	LIX1L	limb and CNS expressed 1 like [Source:HGNC Symbol;Acc:HGNC:28715]
230	17	26900133	26904282	6	4	10461754	1.3342	0.091065	230	ALDOC	ALDOC	aldolase, fructose-bisphosphate C [Source:HGNC Symbol;Acc:HGNC:418]
957	14	74426169	74486026	265	22	10461754	1.3341	0.091078	957	ENTPD5	ENTPD5	ectonucleoside triphosphate diphosphohydrolase 5 (inactive) [Source:HGNC Symbol;Acc:HGNC:3367]
122553	14	39617015	39639634	75	17	10461754	1.3334	0.091208	122553	TRAPPC6B	TRAPPC6B	trafficking protein particle complex subunit 6B [Source:HGNC Symbol;Acc:HGNC:23066]
93627	4	106967233	107237861	638	23	10461754	1.3331	0.091247	93627	TBCK	TBCK	TBC1 domain containing kinase [Source:HGNC Symbol;Acc:HGNC:28261]
57805	8	22462145	22477984	54	6	10461754	1.333	0.091272	57805	CCAR2	CCAR2	cell cycle and apoptosis regulator 2 [Source:HGNC Symbol;Acc:HGNC:23360]
10572	14	105219470	105225996	5	1	10461754	1.3326	0.091334	10572	SIVA1	SIVA1	SIVA1 apoptosis inducing factor [Source:HGNC Symbol;Acc:HGNC:17712]
8416	1	150954499	150968114	42	12	10461754	1.3326	0.091336	8416	ANXA9	ANXA9	annexin A9 [Source:HGNC Symbol;Acc:HGNC:547]
22978	10	104847774	104953063	335	27	10461754	1.3325	0.091349	22978	NT5C2	NT5C2	5'-nucleotidase, cytosolic II [Source:HGNC Symbol;Acc:HGNC:8022]
56967	14	96505661	96560226	239	26	10461754	1.3324	0.091368	56967	C14orf132	C14orf132	chromosome 14 open reading frame 132 [Source:HGNC Symbol;Acc:HGNC:20346]
9184	10	124913760	124924886	22	4	10461754	1.3321	0.091406	9184	BUB3	BUB3	BUB3 mitotic checkpoint protein [Source:HGNC Symbol;Acc:HGNC:1151]
1519	4	156845270	156875048	154	30	10461754	1.3321	0.091413	1519	CTSO	CTSO	cathepsin O [Source:HGNC Symbol;Acc:HGNC:2542]
10765	1	202696532	202777549	238	28	10461754	1.3319	0.091453	10765	KDM5B	KDM5B	lysine demethylase 5B [Source:HGNC Symbol;Acc:HGNC:18039]
11270	6	30655824	30659197	24	10	10461754	1.3319	0.091453	11270	NRM	NRM	nurim [Source:HGNC Symbol;Acc:HGNC:8003]
55326	8	6565878	6619024	198	26	10461754	1.3318	0.091464	55326	AGPAT5	AGPAT5	1-acylglycerol-3-phosphate O-acyltransferase 5 [Source:HGNC Symbol;Acc:HGNC:20886]
1785	19	10828729	10944169	344	34	10461754	1.3309	0.091609	1785	DNM2	DNM2	dynamin 2 [Source:HGNC Symbol;Acc:HGNC:2974]
55324	3	183903863	183911795	32	10	10461754	1.3307	0.091645	55324	ABCF3	ABCF3	ATP binding cassette subfamily F member 3 [Source:HGNC Symbol;Acc:HGNC:72]
79295	3	97983129	97984106	17	7	10461754	1.3303	0.091708	79295	OR5H6	OR5H6	olfactory receptor family 5 subfamily H member 6 [Source:HGNC Symbol;Acc:HGNC:14767]
4077	17	41322498	41363707	82	5	10461754	1.33	0.09176	4077	NBR1	NBR1	NBR1 autophagy cargo receptor [Source:HGNC Symbol;Acc:HGNC:6746]
9712	10	11502509	11653679	423	34	10461754	1.3299	0.091776	9712	USP6NL	USP6NL	USP6 N-terminal like [Source:HGNC Symbol;Acc:HGNC:16858]
57153	19	10713121	10755235	118	15	10461754	1.3299	0.091781	57153	SLC44A2	SLC44A2	solute carrier family 44 member 2 [Source:HGNC Symbol;Acc:HGNC:17292]
54793	8	25285363	25315984	103	10	10461754	1.3297	0.091809	54793	KCTD9	KCTD9	potassium channel tetramerization domain containing 9 [Source:HGNC Symbol;Acc:HGNC:22401]
23129	3	129274056	129325582	181	23	10461754	1.3296	0.091818	23129	PLXND1	PLXND1	plexin D1 [Source:HGNC Symbol;Acc:HGNC:9107]
79025	20	62184373	62188061	1	1	10461754	1.3288	0.09195	79025	FNDC11	FNDC11	fibronectin type III domain containing 11 [Source:HGNC Symbol;Acc:HGNC:28764]
6340	16	23194040	23228201	158	21	10461754	1.3287	0.091981	6340	SCNN1G	SCNN1G	sodium channel epithelial 1 subunit gamma [Source:HGNC Symbol;Acc:HGNC:10602]
254050	12	122652266	122688018	90	16	10461754	1.3284	0.092027	254050	LRRC43	LRRC43	leucine rich repeat containing 43 [Source:HGNC Symbol;Acc:HGNC:28562]
23505	2	98372799	98612389	598	26	10461754	1.3282	0.092063	23505	TMEM131	TMEM131	transmembrane protein 131 [Source:HGNC Symbol;Acc:HGNC:30366]
8915	1	85731459	85742604	46	16	10461754	1.3281	0.092065	8915	BCL10	BCL10	BCL10 immune signaling adaptor [Source:HGNC Symbol;Acc:HGNC:989]
9419	2	46844325	46852881	28	11	10461754	1.3275	0.092166	9419	CRIPT	CRIPT	CXXC repeat containing interactor of PDZ3 domain [Source:HGNC Symbol;Acc:HGNC:14312]
222950	7	100081550	100092425	20	6	10461754	1.3275	0.092169	222950	NYAP1	NYAP1	neuronal tyrosine phosphorylated phosphoinositide-3-kinase adaptor 1 [Source:HGNC Symbol;Acc:HGNC:22009]
6713	8	126010720	126034525	104	13	10461754	1.3274	0.092196	6713	SQLE	SQLE	squalene epoxidase [Source:HGNC Symbol;Acc:HGNC:11279]
5514	6	30568177	30585084	75	12	10461754	1.3272	0.092218	5514	PPP1R10	PPP1R10	protein phosphatase 1 regulatory subunit 10 [Source:HGNC Symbol;Acc:HGNC:9284]
134288	5	72464080	72471073	21	8	10461754	1.3271	0.092233	134288	TMEM174	TMEM174	transmembrane protein 174 [Source:HGNC Symbol;Acc:HGNC:28187]
91584	7	131808091	132333447	2371	173	10461754	1.3267	0.0923	91584	PLXNA4	PLXNA4	plexin A4 [Source:HGNC Symbol;Acc:HGNC:9102]
284992	2	197504278	197597530	204	19	10461754	1.3266	0.092315	284992	CCDC150	CCDC150	coiled-coil domain containing 150 [Source:HGNC Symbol;Acc:HGNC:26834]
143879	11	105921825	105948465	63	14	10461754	1.3266	0.092325	143879	KBTBD3	KBTBD3	kelch repeat and BTB domain containing 3 [Source:HGNC Symbol;Acc:HGNC:22934]
55616	1	23755056	23810750	127	19	10461754	1.3263	0.092363	55616	ASAP3	ASAP3	ArfGAP with SH3 domain, ankyrin repeat and PH domain 3 [Source:HGNC Symbol;Acc:HGNC:14987]
10616	20	388696	411610	105	19	10461754	1.3261	0.092401	10616	RBCK1	RBCK1	RANBP2-type and C3HC4-type zinc finger containing 1 [Source:HGNC Symbol;Acc:HGNC:15864]
81794	19	8645124	8675588	11	3	10461754	1.326	0.092422	81794	ADAMTS10	ADAMTS10	ADAM metallopeptidase with thrombospondin type 1 motif 10 [Source:HGNC Symbol;Acc:HGNC:13201]
124491	16	75477136	75498584	102	14	10461754	1.3259	0.092428	124491	TMEM170A	TMEM170A	transmembrane protein 170A [Source:HGNC Symbol;Acc:HGNC:29577]
255631	1	86194916	86622121	1791	78	10461754	1.3257	0.092466	255631	COL24A1	COL24A1	collagen type XXIV alpha 1 chain [Source:HGNC Symbol;Acc:HGNC:20821]
150372	22	42776413	42833086	311	28	10461754	1.3255	0.092498	150372	NFAM1	NFAM1	NFAT activating protein with ITAM motif 1 [Source:HGNC Symbol;Acc:HGNC:29872]
23201	11	73111837	73309234	502	27	10461754	1.3253	0.092531	23201	FAM168A	FAM168A	family with sequence similarity 168 member A [Source:HGNC Symbol;Acc:HGNC:28999]
100526664	2	160625139	160761267	695	52	10461754	1.3252	0.092553	100526664	LY75-CD302	LY75-CD302	LY75-CD302 readthrough [Source:HGNC Symbol;Acc:HGNC:38828]
5926	14	58765103	58840713	134	26	10461754	1.3247	0.092632	5926	ARID4A	ARID4A	AT-rich interaction domain 4A [Source:HGNC Symbol;Acc:HGNC:9885]
28231	20	61273795	61317137	147	28	10461754	1.3247	0.092636	28231	SLCO4A1	SLCO4A1	solute carrier organic anion transporter family member 4A1 [Source:HGNC Symbol;Acc:HGNC:10953]
101929479	15	85748530	85778026	1	1	10461754	1.3246	0.09266	101929479	None	None	None
7564	8	146155744	146176274	54	8	10461754	1.3238	0.092784	7564	ZNF16	ZNF16	zinc finger protein 16 [Source:HGNC Symbol;Acc:HGNC:12947]
4047	21	47608360	47648738	146	20	10461754	1.3237	0.092809	4047	LSS	LSS	lanosterol synthase [Source:HGNC Symbol;Acc:HGNC:6708]
343472	1	91177579	91182794	14	9	10461754	1.3234	0.092859	343472	BARHL2	BARHL2	BarH like homeobox 2 [Source:HGNC Symbol;Acc:HGNC:954]
26873	8	145106167	145115584	10	2	10461754	1.3233	0.092863	26873	OPLAH	OPLAH	5-oxoprolinase, ATP-hydrolysing [Source:HGNC Symbol;Acc:HGNC:8149]
8355	6	26271146	26271612	2	1	10461754	1.3231	0.092904	8355	H3C8	H3C8	H3 clustered histone 8 [Source:HGNC Symbol;Acc:HGNC:4772]
4868	19	36316274	36342895	41	12	10461754	1.3228	0.092958	4868	NPHS1	NPHS1	NPHS1 adhesion molecule, nephrin [Source:HGNC Symbol;Acc:HGNC:7908]
153328	5	135170365	135224326	258	30	10461754	1.3223	0.093041	153328	SLC25A48	SLC25A48	solute carrier family 25 member 48 [Source:HGNC Symbol;Acc:HGNC:30451]
4065	2	160659866	160761267	547	43	10461754	1.3222	0.09305	4065	LY75	LY75	lymphocyte antigen 75 [Source:HGNC Symbol;Acc:HGNC:6729]
84159	10	63661013	63856707	741	98	10461754	1.322	0.093087	84159	ARID5B	ARID5B	AT-rich interaction domain 5B [Source:HGNC Symbol;Acc:HGNC:17362]
201475	18	8609443	8639380	96	11	10461754	1.322	0.093089	201475	RAB12	RAB12	RAB12, member RAS oncogene family [Source:HGNC Symbol;Acc:HGNC:31332]
10344	7	75398842	75419064	105	15	10461754	1.3217	0.093134	10344	CCL26	CCL26	C-C motif chemokine ligand 26 [Source:HGNC Symbol;Acc:HGNC:10625]
8650	14	73741858	73925288	748	37	10461754	1.3212	0.093224	8650	NUMB	NUMB	NUMB endocytic adaptor protein [Source:HGNC Symbol;Acc:HGNC:8060]
83714	12	2934514	2944372	22	3	10461754	1.3211	0.093235	83714	NRIP2	NRIP2	nuclear receptor interacting protein 2 [Source:HGNC Symbol;Acc:HGNC:23078]
116448	21	34442450	34444728	5	2	10461754	1.321	0.093248	116448	OLIG1	OLIG1	oligodendrocyte transcription factor 1 [Source:HGNC Symbol;Acc:HGNC:16983]
1524	3	39304985	39323226	82	26	10461754	1.3208	0.093289	1524	CX3CR1	CX3CR1	C-X3-C motif chemokine receptor 1 [Source:HGNC Symbol;Acc:HGNC:2558]
25895	12	58166383	58176324	26	6	10461754	1.3207	0.093294	25895	EEF1AKMT3	EEF1AKMT3	EEF1A lysine methyltransferase 3 [Source:HGNC Symbol;Acc:HGNC:24936]
79762	1	220863628	220872499	39	9	10461754	1.3207	0.093306	79762	C1orf115	C1orf115	chromosome 1 open reading frame 115 [Source:HGNC Symbol;Acc:HGNC:25873]
54658	2	234668919	234681945	49	19	10461754	1.3203	0.093373	54658	UGT1A1	UGT1A1	UDP glucuronosyltransferase family 1 member A1 [Source:HGNC Symbol;Acc:HGNC:12530]
51754	9	35829222	35854844	96	28	10461754	1.3196	0.093491	51754	TMEM8B	TMEM8B	transmembrane protein 8B [Source:HGNC Symbol;Acc:HGNC:21427]
65244	12	49760688	49921208	353	24	10461754	1.3193	0.093533	65244	SPATS2	SPATS2	spermatogenesis associated serine rich 2 [Source:HGNC Symbol;Acc:HGNC:18650]
51337	8	143808621	143818350	23	6	10461754	1.3184	0.093681	51337	THEM6	THEM6	thioesterase superfamily member 6 [Source:HGNC Symbol;Acc:HGNC:29656]
83546	19	12936291	12946242	12	3	10461754	1.3183	0.093694	83546	RTBDN	RTBDN	retbindin [Source:HGNC Symbol;Acc:HGNC:30310]
2885	17	73314157	73401790	194	12	10461754	1.3181	0.093729	2885	GRB2	GRB2	growth factor receptor bound protein 2 [Source:HGNC Symbol;Acc:HGNC:4566]
100144595	2	155292365	155313950	68	18	10461754	1.3179	0.093765	100144595	GALNT13-AS1	GALNT13-AS1	GALNT13 antisense RNA 1 [Source:HGNC Symbol;Acc:HGNC:56700]
11157	4	147096835	147111213	44	4	10461754	1.3178	0.093785	11157	LSM6	LSM6	LSM6 homolog, U6 small nuclear RNA and mRNA degradation associated [Source:HGNC Symbol;Acc:HGNC:17017]
257044	1	244624673	244803664	521	22	10461754	1.3177	0.093802	257044	CATSPERE	CATSPERE	catsper channel auxiliary subunit epsilon [Source:HGNC Symbol;Acc:HGNC:28491]
201161	17	16245831	16256812	21	6	10461754	1.3169	0.093937	201161	CENPV	CENPV	centromere protein V [Source:HGNC Symbol;Acc:HGNC:29920]
563	7	99564350	99573735	16	6	10461754	1.3168	0.093953	563	AZGP1	AZGP1	alpha-2-glycoprotein 1, zinc-binding [Source:HGNC Symbol;Acc:HGNC:910]
7172	6	18128542	18155374	110	21	10461754	1.3167	0.093973	7172	TPMT	TPMT	thiopurine S-methyltransferase [Source:HGNC Symbol;Acc:HGNC:12014]
3755	20	49620193	49639675	45	8	10461754	1.3165	0.093998	3755	KCNG1	KCNG1	potassium voltage-gated channel modifier subfamily G member 1 [Source:HGNC Symbol;Acc:HGNC:6248]
5126	20	17206752	17465223	1292	79	10461754	1.3165	0.094007	5126	PCSK2	PCSK2	proprotein convertase subtilisin/kexin type 2 [Source:HGNC Symbol;Acc:HGNC:8744]
8392	17	3323862	3324827	3	2	10461754	1.3164	0.094023	8392	OR3A3	OR3A3	olfactory receptor family 3 subfamily A member 3 [Source:HGNC Symbol;Acc:HGNC:8284]
29841	2	10091792	10142412	259	22	10461754	1.3158	0.094113	29841	GRHL1	GRHL1	grainyhead like transcription factor 1 [Source:HGNC Symbol;Acc:HGNC:17923]
11135	22	37956471	37965412	24	7	10461754	1.3155	0.094179	11135	CDC42EP1	CDC42EP1	CDC42 effector protein 1 [Source:HGNC Symbol;Acc:HGNC:17014]
8803	13	48516791	48612125	455	23	10461754	1.3149	0.09428	8803	SUCLA2	SUCLA2	succinate-CoA ligase ADP-forming subunit beta [Source:HGNC Symbol;Acc:HGNC:11448]
474354	10	50117528	50147980	170	30	10461754	1.3146	0.094314	474354	LRRC18	LRRC18	leucine rich repeat containing 18 [Source:HGNC Symbol;Acc:HGNC:23199]
144108	11	18627948	18656020	95	18	10461754	1.3146	0.094319	144108	SPTY2D1	SPTY2D1	SPT2 chromatin protein domain containing 1 [Source:HGNC Symbol;Acc:HGNC:26818]
55013	4	110481355	110608872	445	35	10461754	1.3144	0.094352	55013	MCUB	MCUB	mitochondrial calcium uniporter dominant negative subunit beta [Source:HGNC Symbol;Acc:HGNC:26076]
5770	20	49126858	49201299	218	33	10461754	1.3144	0.09436	5770	PTPN1	PTPN1	protein tyrosine phosphatase non-receptor type 1 [Source:HGNC Symbol;Acc:HGNC:9642]
28954	20	30063091	30072708	14	5	10461754	1.3143	0.094365	28954	REM1	REM1	RRAD and GEM like GTPase 1 [Source:HGNC Symbol;Acc:HGNC:15922]
6346	17	32687347	32690252	10	3	10461754	1.3138	0.094456	6346	CCL1	CCL1	C-C motif chemokine ligand 1 [Source:HGNC Symbol;Acc:HGNC:10609]
1768	2	84743579	85046713	923	31	10461754	1.3135	0.094515	1768	DNAH6	DNAH6	dynein axonemal heavy chain 6 [Source:HGNC Symbol;Acc:HGNC:2951]
91828	14	103561044	103576896	56	12	10461754	1.3134	0.094526	91828	EXOC3L4	EXOC3L4	exocyst complex component 3 like 4 [Source:HGNC Symbol;Acc:HGNC:20120]
164091	1	26187975	26202461	32	5	10461754	1.3129	0.094612	164091	PAQR7	PAQR7	progestin and adipoQ receptor family member 7 [Source:HGNC Symbol;Acc:HGNC:23146]
9724	13	52598827	52607736	14	4	10461754	1.3116	0.094827	9724	UTP14C	UTP14C	UTP14C small subunit processome component [Source:HGNC Symbol;Acc:HGNC:20321]
54504	7	29035247	29225213	869	86	10461754	1.3112	0.094887	54504	CPVL	CPVL	carboxypeptidase vitellogenic like [Source:HGNC Symbol;Acc:HGNC:14399]
3481	11	2150346	2179611	82	20	10461754	1.3112	0.0949	3481	IGF2	IGF2	insulin like growth factor 2 [Source:HGNC Symbol;Acc:HGNC:5466]
51665	2	239335382	239360891	121	16	10461754	1.3109	0.094944	51665	ASB1	ASB1	ankyrin repeat and SOCS box containing 1 [Source:HGNC Symbol;Acc:HGNC:16011]
50831	7	141463897	141464997	3	1	10461754	1.3104	0.095024	50831	TAS2R3	TAS2R3	taste 2 receptor member 3 [Source:HGNC Symbol;Acc:HGNC:14910]
388946	2	46706704	46711564	28	8	10461754	1.3102	0.095062	388946	TMEM247	TMEM247	transmembrane protein 247 [Source:HGNC Symbol;Acc:HGNC:42967]
283933	16	31446885	31454348	11	5	10461754	1.3101	0.095077	283933	ZNF843	ZNF843	zinc finger protein 843 [Source:HGNC Symbol;Acc:HGNC:28710]
9314	9	110247133	110252047	8	1	10461754	1.3095	0.09519	9314	KLF4	KLF4	KLF transcription factor 4 [Source:HGNC Symbol;Acc:HGNC:6348]
50484	8	103216729	103251346	144	24	10461754	1.3094	0.095195	50484	RRM2B	RRM2B	ribonucleotide reductase regulatory TP53 inducible subunit M2B [Source:HGNC Symbol;Acc:HGNC:17296]
92400	9	125001834	125027143	86	15	10461754	1.3094	0.095202	92400	RBM18	RBM18	RNA binding motif protein 18 [Source:HGNC Symbol;Acc:HGNC:28413]
1452	5	148873896	148931115	147	32	10461754	1.3093	0.095216	1452	CSNK1A1	CSNK1A1	casein kinase 1 alpha 1 [Source:HGNC Symbol;Acc:HGNC:2451]
729288	17	18561742	18585572	3	1	10461754	1.3083	0.095378	729288	ZNF286B	ZNF286B	zinc finger protein 286B (pseudogene) [Source:HGNC Symbol;Acc:HGNC:33241]
5671	19	43225794	43244668	14	1	10461754	1.3083	0.095385	5671	PSG3	PSG3	pregnancy specific beta-1-glycoprotein 3 [Source:HGNC Symbol;Acc:HGNC:9520]
124817	17	40950609	40963605	16	8	10461754	1.3083	0.095393	124817	CNTD1	CNTD1	cyclin N-terminal domain containing 1 [Source:HGNC Symbol;Acc:HGNC:26847]
196074	11	28129798	28355054	376	27	10461754	1.3082	0.095404	196074	METTL15	METTL15	methyltransferase 15, mitochondrial 12S rRNA N4-cytidine [Source:HGNC Symbol;Acc:HGNC:26606]
23070	6	37400907	37450637	126	33	10461754	1.3078	0.095472	23070	CMTR1	CMTR1	cap methyltransferase 1 [Source:HGNC Symbol;Acc:HGNC:21077]
84923	17	71203492	71228533	96	9	10461754	1.3076	0.095511	84923	VCF1	VCF1	VCP nuclear cofactor family member 1 [Source:HGNC Symbol;Acc:HGNC:25918]
85449	20	36838907	36889174	147	21	10461754	1.3075	0.095521	85449	KIAA1755	KIAA1755	KIAA1755 [Source:HGNC Symbol;Acc:HGNC:29372]
3008	6	26156559	26157343	4	2	10461754	1.3074	0.095542	3008	H1-4	H1-4	H1.4 linker histone, cluster member [Source:HGNC Symbol;Acc:HGNC:4718]
8736	18	3066805	3220106	641	77	10461754	1.3072	0.095576	8736	MYOM1	MYOM1	myomesin 1 [Source:HGNC Symbol;Acc:HGNC:7613]
9531	10	121410859	121437331	118	22	10461754	1.3068	0.095642	9531	BAG3	BAG3	BAG cochaperone 3 [Source:HGNC Symbol;Acc:HGNC:939]
2996	4	144792019	144826716	57	7	10461754	1.3065	0.095689	2996	GYPE	GYPE	glycophorin E (MNS blood group) [Source:HGNC Symbol;Acc:HGNC:4705]
3361	7	154862034	154879102	124	15	10461754	1.3058	0.095804	3361	HTR5A	HTR5A	5-hydroxytryptamine receptor 5A [Source:HGNC Symbol;Acc:HGNC:5300]
54840	9	32972604	33001639	89	10	10461754	1.3056	0.095849	54840	APTX	APTX	aprataxin [Source:HGNC Symbol;Acc:HGNC:15984]
881	9	36165990	36171331	22	7	10461754	1.3053	0.095904	881	CCIN	CCIN	calicin [Source:HGNC Symbol;Acc:HGNC:1568]
3827	3	186435098	186462199	164	19	10461754	1.3049	0.095957	3827	KNG1	KNG1	kininogen 1 [Source:HGNC Symbol;Acc:HGNC:6383]
4284	12	56843286	56848435	11	5	10461754	1.3048	0.095975	4284	MIP	MIP	major intrinsic protein of lens fiber [Source:HGNC Symbol;Acc:HGNC:7103]
56893	1	156002945	156023613	44	17	10461754	1.304	0.096115	56893	UBQLN4	UBQLN4	ubiquilin 4 [Source:HGNC Symbol;Acc:HGNC:1237]
282966	10	50887684	50916956	140	19	10461754	1.3038	0.096146	282966	C10orf53	C10orf53	chromosome 10 open reading frame 53 [Source:HGNC Symbol;Acc:HGNC:27421]
345895	6	116937642	116954148	68	19	10461754	1.3036	0.096186	345895	RSPH4A	RSPH4A	radial spoke head component 4A [Source:HGNC Symbol;Acc:HGNC:21558]
392309	9	35869460	35870398	3	2	10461754	1.3035	0.096203	392309	OR13J1	OR13J1	olfactory receptor family 13 subfamily J member 1 [Source:HGNC Symbol;Acc:HGNC:15108]
151354	2	14772810	14780170	8	3	10461754	1.3032	0.096254	151354	LRATD1	LRATD1	LRAT domain containing 1 [Source:HGNC Symbol;Acc:HGNC:20743]
991	1	43824626	43828874	8	5	10461754	1.303	0.096289	991	CDC20	CDC20	cell division cycle 20 [Source:HGNC Symbol;Acc:HGNC:1723]
51339	14	59100786	59115039	35	11	10461754	1.3025	0.096367	51339	DACT1	DACT1	dishevelled binding antagonist of beta catenin 1 [Source:HGNC Symbol;Acc:HGNC:17748]
6391	1	161284166	161334541	245	11	10461754	1.3025	0.096372	6391	SDHC	SDHC	succinate dehydrogenase complex subunit C [Source:HGNC Symbol;Acc:HGNC:10682]
646960	2	233385173	233390426	17	6	10461754	1.302	0.096462	646960	PRSS56	PRSS56	serine protease 56 [Source:HGNC Symbol;Acc:HGNC:39433]
5116	21	47743976	47865682	493	29	10461754	1.3018	0.096495	5116	PCNT	PCNT	pericentrin [Source:HGNC Symbol;Acc:HGNC:16068]
152940	4	159814684	159956333	527	31	10461754	1.3017	0.096501	152940	SPMIP2	SPMIP2	sperm microtubule inner protein 2 [Source:HGNC Symbol;Acc:HGNC:26342]
4782	19	3359561	3469215	256	28	10461754	1.3012	0.096599	4782	NFIC	NFIC	nuclear factor I C [Source:HGNC Symbol;Acc:HGNC:7786]
5582	19	54385467	54410906	32	6	10461754	1.3012	0.0966	5582	PRKCG	PRKCG	protein kinase C gamma [Source:HGNC Symbol;Acc:HGNC:9402]
57523	14	24867992	24888494	65	16	10461754	1.3005	0.096714	57523	NYNRIN	NYNRIN	NYN domain and retroviral integrase containing [Source:HGNC Symbol;Acc:HGNC:20165]
64332	3	101546834	101579869	54	22	10461754	1.3004	0.096735	64332	NFKBIZ	NFKBIZ	NFKB inhibitor zeta [Source:HGNC Symbol;Acc:HGNC:29805]
55388	10	13203554	13253104	217	47	10461754	1.3002	0.096762	55388	MCM10	MCM10	minichromosome maintenance 10 replication initiation factor [Source:HGNC Symbol;Acc:HGNC:18043]
59274	15	81293295	81296345	3	1	10461754	1.3001	0.096789	59274	TLNRD1	TLNRD1	talin rod domain containing 1 [Source:HGNC Symbol;Acc:HGNC:13519]
3762	11	128761313	128791060	118	20	10461754	1.2998	0.096834	3762	KCNJ5	KCNJ5	potassium inwardly rectifying channel subfamily J member 5 [Source:HGNC Symbol;Acc:HGNC:6266]
26098	10	127408084	127452712	80	12	10461754	1.2997	0.096858	26098	EDRF1	EDRF1	erythroid differentiation regulatory factor 1 [Source:HGNC Symbol;Acc:HGNC:24640]
414152	10	73471458	73497581	106	25	10461754	1.2991	0.096958	414152	C10orf105	C10orf105	chromosome 10 open reading frame 105 [Source:HGNC Symbol;Acc:HGNC:20304]
201292	17	73885041	73893084	38	12	10461754	1.2988	0.097014	201292	TRIM65	TRIM65	tripartite motif containing 65 [Source:HGNC Symbol;Acc:HGNC:27316]
80228	7	102073977	102097268	63	16	10461754	1.2987	0.097017	80228	ORAI2	ORAI2	ORAI calcium release-activated calcium modulator 2 [Source:HGNC Symbol;Acc:HGNC:21667]
79089	17	42264300	42269099	11	4	10461754	1.2984	0.097082	79089	TMUB2	TMUB2	transmembrane and ubiquitin like domain containing 2 [Source:HGNC Symbol;Acc:HGNC:28459]
91252	11	47428683	47438051	32	9	10461754	1.2982	0.097104	91252	SLC39A13	SLC39A13	solute carrier family 39 member 13 [Source:HGNC Symbol;Acc:HGNC:20859]
148641	1	234040679	234460262	1764	133	10461754	1.2979	0.097168	148641	SLC35F3	SLC35F3	solute carrier family 35 member F3 [Source:HGNC Symbol;Acc:HGNC:23616]
90480	19	13064970	13068068	3	2	10461754	1.2978	0.097184	90480	GADD45GIP1	GADD45GIP1	GADD45G interacting protein 1 [Source:HGNC Symbol;Acc:HGNC:29996]
159195	10	75257296	75335433	129	11	10461754	1.2976	0.09722	159195	USP54	USP54	ubiquitin specific peptidase 54 [Source:HGNC Symbol;Acc:HGNC:23513]
3447	9	21367371	21368075	2	1	10461754	1.2975	0.09723	3447	IFNA13	IFNA13	interferon alpha 13 [Source:HGNC Symbol;Acc:HGNC:5419]
222	11	67429633	67448685	70	9	10461754	1.2974	0.097239	222	ALDH3B2	ALDH3B2	aldehyde dehydrogenase 3 family member B2 [Source:HGNC Symbol;Acc:HGNC:411]
201501	18	45553043	45935793	1787	197	10461754	1.2968	0.097354	201501	ZBTB7C	ZBTB7C	zinc finger and BTB domain containing 7C [Source:HGNC Symbol;Acc:HGNC:31700]
59284	19	54412704	54447195	37	8	10461754	1.2968	0.097358	59284	CACNG7	CACNG7	calcium voltage-gated channel auxiliary subunit gamma 7 [Source:HGNC Symbol;Acc:HGNC:13626]
117248	3	16216086	16286033	349	56	10461754	1.2964	0.097412	117248	GALNT15	GALNT15	polypeptide N-acetylgalactosaminyltransferase 15 [Source:HGNC Symbol;Acc:HGNC:21531]
84281	2	190744282	191068210	958	75	10461754	1.2963	0.097435	84281	C2orf88	C2orf88	chromosome 2 open reading frame 88 [Source:HGNC Symbol;Acc:HGNC:28191]
26578	9	77703398	77762114	279	38	10461754	1.2962	0.097446	26578	OSTF1	OSTF1	osteoclast stimulating factor 1 [Source:HGNC Symbol;Acc:HGNC:8510]
55114	16	24930710	25026695	261	23	10461754	1.2953	0.097616	55114	ARHGAP17	ARHGAP17	Rho GTPase activating protein 17 [Source:HGNC Symbol;Acc:HGNC:18239]
79823	2	44589043	44999731	1532	55	10461754	1.2951	0.097641	79823	CAMKMT	CAMKMT	calmodulin-lysine N-methyltransferase [Source:HGNC Symbol;Acc:HGNC:26276]
220047	11	85566144	85631064	340	36	10461754	1.2946	0.097723	220047	CCDC83	CCDC83	coiled-coil domain containing 83 [Source:HGNC Symbol;Acc:HGNC:28535]
124565	17	79218799	79269233	166	25	10461754	1.2946	0.097734	124565	SLC38A10	SLC38A10	solute carrier family 38 member 10 [Source:HGNC Symbol;Acc:HGNC:28237]
891	5	68462837	68474072	36	6	10461754	1.2935	0.09792	891	CCNB1	CCNB1	cyclin B1 [Source:HGNC Symbol;Acc:HGNC:1579]
79954	2	10710892	10830113	528	23	10461754	1.2933	0.097949	79954	NOL10	NOL10	nucleolar protein 10 [Source:HGNC Symbol;Acc:HGNC:25862]
29109	16	67263292	67281425	33	11	10461754	1.2932	0.097967	29109	FHOD1	FHOD1	formin homology 2 domain containing 1 [Source:HGNC Symbol;Acc:HGNC:17905]
7391	1	161009041	161015769	30	9	10461754	1.2927	0.098061	7391	USF1	USF1	upstream transcription factor 1 [Source:HGNC Symbol;Acc:HGNC:12593]
54795	19	49661016	49715098	239	28	10461754	1.2925	0.098093	54795	TRPM4	TRPM4	transient receptor potential cation channel subfamily M member 4 [Source:HGNC Symbol;Acc:HGNC:17993]
6854	3	12182150	12233532	168	31	10461754	1.2924	0.098106	6854	SYN2	SYN2	synapsin II [Source:HGNC Symbol;Acc:HGNC:11495]
124783	17	43331760	43339479	29	6	10461754	1.2924	0.098108	124783	SPATA32	SPATA32	spermatogenesis associated 32 [Source:HGNC Symbol;Acc:HGNC:26349]
81341	11	58034264	58035732	9	4	10461754	1.2921	0.098168	81341	OR10W1	OR10W1	olfactory receptor family 10 subfamily W member 1 [Source:HGNC Symbol;Acc:HGNC:15139]
10235	11	64494383	64512928	35	8	10461754	1.292	0.098178	10235	RASGRP2	RASGRP2	RAS guanyl releasing protein 2 [Source:HGNC Symbol;Acc:HGNC:9879]
9878	14	21945335	21967319	61	8	10461754	1.292	0.098184	9878	TOX4	TOX4	TOX high mobility group box family member 4 [Source:HGNC Symbol;Acc:HGNC:20161]
79770	5	134209427	134237323	53	16	10461754	1.2919	0.098196	79770	TXNDC15	TXNDC15	thioredoxin domain containing 15 [Source:HGNC Symbol;Acc:HGNC:20652]
5244	7	87031361	87105019	244	30	10461754	1.2918	0.098206	5244	ABCB4	ABCB4	ATP binding cassette subfamily B member 4 [Source:HGNC Symbol;Acc:HGNC:45]
57677	19	36825355	36870126	95	13	10461754	1.2918	0.098214	57677	ZFP14	ZFP14	ZFP14 zinc finger protein [Source:HGNC Symbol;Acc:HGNC:29312]
2042	3	89156674	89531284	1076	53	10461754	1.2917	0.098236	2042	EPHA3	EPHA3	EPH receptor A3 [Source:HGNC Symbol;Acc:HGNC:3387]
57495	4	37246690	37451087	887	85	10461754	1.2913	0.098297	57495	NWD2	NWD2	NACHT and WD repeat domain containing 2 [Source:HGNC Symbol;Acc:HGNC:29229]
909	1	158218119	158228059	35	9	10461754	1.2912	0.098316	909	CD1A	CD1A	CD1a molecule [Source:HGNC Symbol;Acc:HGNC:1634]
64651	3	39183342	39196093	47	16	10461754	1.2912	0.098321	64651	CSRNP1	CSRNP1	cysteine and serine rich nuclear protein 1 [Source:HGNC Symbol;Acc:HGNC:14300]
1901	1	101702305	101707076	11	6	10461754	1.2911	0.09834	1901	S1PR1	S1PR1	sphingosine-1-phosphate receptor 1 [Source:HGNC Symbol;Acc:HGNC:3165]
130120	2	79252812	79255630	20	6	10461754	1.2908	0.098393	130120	REG3G	REG3G	regenerating family member 3 gamma [Source:HGNC Symbol;Acc:HGNC:29595]
84079	19	33087907	33166102	523	28	10461754	1.2907	0.098396	84079	ANKRD27	ANKRD27	ankyrin repeat domain 27 [Source:HGNC Symbol;Acc:HGNC:25310]
84333	10	92922769	93044088	289	27	10461754	1.2907	0.098403	84333	PCGF5	PCGF5	polycomb group ring finger 5 [Source:HGNC Symbol;Acc:HGNC:28264]
10309	5	54526980	54529508	5	2	10461754	1.2906	0.098429	10309	CCNO	CCNO	cyclin O [Source:HGNC Symbol;Acc:HGNC:18576]
10460	4	1723217	1746905	133	12	10461754	1.29	0.098521	10460	TACC3	TACC3	transforming acidic coiled-coil containing protein 3 [Source:HGNC Symbol;Acc:HGNC:11524]
11072	17	35849951	35873603	62	13	10461754	1.29	0.098533	11072	DUSP14	DUSP14	dual specificity phosphatase 14 [Source:HGNC Symbol;Acc:HGNC:17007]
655	20	55743809	55841707	480	46	10461754	1.2893	0.098646	655	BMP7	BMP7	bone morphogenetic protein 7 [Source:HGNC Symbol;Acc:HGNC:1074]
10058	2	220074488	220083712	8	3	10461754	1.2886	0.098774	10058	ABCB6	ABCB6	ATP binding cassette subfamily B member 6 (Langereis blood group) [Source:HGNC Symbol;Acc:HGNC:47]
6277	1	153507076	153508717	2	1	10461754	1.2885	0.098793	6277	S100A6	S100A6	S100 calcium binding protein A6 [Source:HGNC Symbol;Acc:HGNC:10496]
219473	11	56085783	56086721	2	1	10461754	1.2882	0.098831	219473	OR8K3	OR8K3	olfactory receptor family 8 subfamily K member 3 (gene/pseudogene) [Source:HGNC Symbol;Acc:HGNC:15313]
6533	3	14444076	14530857	306	60	10461754	1.2882	0.098834	6533	SLC6A6	SLC6A6	solute carrier family 6 member 6 [Source:HGNC Symbol;Acc:HGNC:11052]
644809	15	40542865	40545110	9	2	10461754	1.2882	0.098844	644809	PAK6-AS1	PAK6-AS1	PAK6 antisense RNA 1 [Source:HGNC Symbol;Acc:HGNC:33868]
79098	1	207191866	207208555	77	8	10461754	1.2881	0.098856	79098	C1orf116	C1orf116	chromosome 1 open reading frame 116 [Source:HGNC Symbol;Acc:HGNC:28667]
249	1	21835475	21904905	368	37	10461754	1.2881	0.098862	249	ALPL	ALPL	alkaline phosphatase, biomineralization associated [Source:HGNC Symbol;Acc:HGNC:438]
283310	12	80583151	80772870	452	42	10461754	1.2877	0.098921	283310	OTOGL	OTOGL	otogelin like [Source:HGNC Symbol;Acc:HGNC:26901]
56981	11	45115564	45256675	376	43	10461754	1.2876	0.098948	56981	PRDM11	PRDM11	PR/SET domain 11 [Source:HGNC Symbol;Acc:HGNC:13996]
5188	4	152591808	152682175	275	25	10461754	1.2875	0.098967	5188	GATB	GATB	glutamyl-tRNA amidotransferase subunit B [Source:HGNC Symbol;Acc:HGNC:8849]
136263	7	129839317	129856684	51	15	10461754	1.2872	0.099008	136263	SSMEM1	SSMEM1	serine rich single-pass membrane protein 1 [Source:HGNC Symbol;Acc:HGNC:29580]
1903	9	91606324	91620070	54	21	10461754	1.2871	0.099037	1903	S1PR3	S1PR3	sphingosine-1-phosphate receptor 3 [Source:HGNC Symbol;Acc:HGNC:3167]
10691	1	28995234	29042115	84	13	10461754	1.2869	0.099064	10691	GMEB1	GMEB1	glucocorticoid modulatory element binding protein 1 [Source:HGNC Symbol;Acc:HGNC:4370]
57549	1	159896829	159915386	73	19	10461754	1.2867	0.099108	57549	IGSF9	IGSF9	immunoglobulin superfamily member 9 [Source:HGNC Symbol;Acc:HGNC:18132]
8651	16	11348274	11350039	5	3	10461754	1.2865	0.099128	8651	SOCS1	SOCS1	suppressor of cytokine signaling 1 [Source:HGNC Symbol;Acc:HGNC:19383]
54458	12	53835433	53840427	10	6	10461754	1.2862	0.099187	54458	PRR13	PRR13	proline rich 13 [Source:HGNC Symbol;Acc:HGNC:24528]
152098	3	28390372	28566633	392	28	10461754	1.2861	0.099202	152098	ZCWPW2	ZCWPW2	zinc finger CW-type and PWWP domain containing 2 [Source:HGNC Symbol;Acc:HGNC:23574]
57210	8	142217273	142310241	396	53	10461754	1.2857	0.099277	57210	SLC45A4	SLC45A4	solute carrier family 45 member 4 [Source:HGNC Symbol;Acc:HGNC:29196]
55731	17	27082996	27169857	191	20	10461754	1.2854	0.09933	55731	FAM222B	FAM222B	family with sequence similarity 222 member B [Source:HGNC Symbol;Acc:HGNC:25563]
442247	6	112668532	112672498	18	4	10461754	1.2853	0.09935	442247	RFPL4B	RFPL4B	ret finger protein like 4B [Source:HGNC Symbol;Acc:HGNC:33264]
25983	14	23938898	23947402	16	3	10461754	1.2851	0.099374	25983	NGDN	NGDN	neuroguidin [Source:HGNC Symbol;Acc:HGNC:20271]
22798	7	107663996	107770801	351	32	10461754	1.2848	0.099438	22798	LAMB4	LAMB4	laminin subunit beta 4 [Source:HGNC Symbol;Acc:HGNC:6491]
421	22	19954126	20004325	257	29	10461754	1.2846	0.099464	421	ARVCF	ARVCF	ARVCF delta catenin family member [Source:HGNC Symbol;Acc:HGNC:728]
55146	7	6617065	6628610	31	5	10461754	1.2846	0.099472	55146	ZDHHC4	ZDHHC4	zinc finger DHHC-type palmitoyltransferase 4 [Source:HGNC Symbol;Acc:HGNC:18471]
55249	1	155629233	155658823	24	7	10461754	1.2841	0.099546	55249	YY1AP1	YY1AP1	YY1 associated protein 1 [Source:HGNC Symbol;Acc:HGNC:30935]
51162	9	139553308	139567130	14	3	10461754	1.2836	0.099638	51162	EGFL7	EGFL7	EGF like domain multiple 7 [Source:HGNC Symbol;Acc:HGNC:20594]
9514	22	30950622	30970572	86	34	10461754	1.2831	0.099724	9514	GAL3ST1	GAL3ST1	galactose-3-O-sulfotransferase 1 [Source:HGNC Symbol;Acc:HGNC:24240]
54531	19	305575	344791	171	12	10461754	1.282	0.099929	54531	MIER2	MIER2	MIER family member 2 [Source:HGNC Symbol;Acc:HGNC:29210]
2159	13	113777113	113803843	47	15	10461754	1.2818	0.099953	2159	F10	F10	coagulation factor X [Source:HGNC Symbol;Acc:HGNC:3528]
284110	17	38119226	38134019	63	13	10461754	1.2815	0.10001	284110	GSDMA	GSDMA	gasdermin A [Source:HGNC Symbol;Acc:HGNC:13311]
10613	10	101909847	101945814	107	18	10461754	1.2814	0.10002	10613	ERLIN1	ERLIN1	ER lipid raft associated 1 [Source:HGNC Symbol;Acc:HGNC:16947]
2670	17	42982994	42992920	44	14	10461754	1.2813	0.10004	2670	GFAP	GFAP	glial fibrillary acidic protein [Source:HGNC Symbol;Acc:HGNC:4235]
4951	7	97614012	97619416	19	2	10461754	1.2794	0.10038	4951	OCM2	OCM2	oncomodulin 2 [Source:HGNC Symbol;Acc:HGNC:34396]
5348	19	35629693	35633959	5	1	10461754	1.2794	0.10039	5348	FXYD1	FXYD1	FXYD domain containing ion transport regulator 1 [Source:HGNC Symbol;Acc:HGNC:4025]
54700	16	15153879	15188168	55	11	10461754	1.2788	0.10049	54700	RRN3	RRN3	RRN3 homolog, RNA polymerase I transcription factor [Source:HGNC Symbol;Acc:HGNC:30346]
3937	5	169675088	169724822	126	40	10461754	1.2785	0.10054	3937	LCP2	LCP2	lymphocyte cytosolic protein 2 [Source:HGNC Symbol;Acc:HGNC:6529]
84985	8	124194752	124222318	79	11	10461754	1.2779	0.10065	84985	FAM83A	FAM83A	family with sequence similarity 83 member A [Source:HGNC Symbol;Acc:HGNC:28210]
80071	11	124824017	124911385	321	29	10461754	1.2775	0.10072	80071	CCDC15	CCDC15	coiled-coil domain containing 15 [Source:HGNC Symbol;Acc:HGNC:25798]
11027	19	55084469	55099027	39	5	10461754	1.2769	0.10082	11027	LILRA2	LILRA2	leukocyte immunoglobulin like receptor A2 [Source:HGNC Symbol;Acc:HGNC:6603]
6332	2	167260083	167343481	271	30	10461754	1.2768	0.10083	6332	SCN7A	SCN7A	sodium voltage-gated channel alpha subunit 7 [Source:HGNC Symbol;Acc:HGNC:10594]
84634	19	917342	921015	4	1	10461754	1.2765	0.10089	84634	KISS1R	KISS1R	KISS1 receptor [Source:HGNC Symbol;Acc:HGNC:4510]
131544	3	97540537	97663830	215	22	10461754	1.2764	0.1009	131544	CRYBG3	CRYBG3	crystallin beta-gamma domain containing 3 [Source:HGNC Symbol;Acc:HGNC:34427]
1109	10	5238798	5260910	126	13	10461754	1.2761	0.10096	1109	AKR1C4	AKR1C4	aldo-keto reductase family 1 member C4 [Source:HGNC Symbol;Acc:HGNC:387]
115294	8	52730140	52811735	313	15	10461754	1.2757	0.10102	115294	PCMTD1	PCMTD1	protein-L-isoaspartate (D-aspartate) O-methyltransferase domain containing 1 [Source:HGNC Symbol;Acc:HGNC:30483]
134553	5	134181370	134195425	23	10	10461754	1.2754	0.10108	134553	C5orf24	C5orf24	chromosome 5 open reading frame 24 [Source:HGNC Symbol;Acc:HGNC:26746]
31	17	35441927	35766902	484	29	10461754	1.2754	0.10108	31	ACACA	ACACA	acetyl-CoA carboxylase alpha [Source:HGNC Symbol;Acc:HGNC:84]
23189	9	470294	746106	1913	66	10461754	1.2754	0.10109	23189	KANK1	KANK1	KN motif and ankyrin repeat domains 1 [Source:HGNC Symbol;Acc:HGNC:19309]
51350	12	53161939	53171129	48	14	10461754	1.2753	0.1011	51350	KRT76	KRT76	keratin 76 [Source:HGNC Symbol;Acc:HGNC:24430]
7514	2	61705069	61765440	154	26	10461754	1.2752	0.10112	7514	XPO1	XPO1	exportin 1 [Source:HGNC Symbol;Acc:HGNC:12825]
8638	12	121458095	121477045	60	19	10461754	1.2751	0.10114	8638	OASL	OASL	2'-5'-oligoadenylate synthetase like [Source:HGNC Symbol;Acc:HGNC:8090]
2960	3	120461558	120502216	97	23	10461754	1.2739	0.10136	2960	GTF2E1	GTF2E1	general transcription factor IIE subunit 1 [Source:HGNC Symbol;Acc:HGNC:4650]
390442	14	20710951	20711925	2	1	10461754	1.2737	0.10139	390442	OR11H4	OR11H4	olfactory receptor family 11 subfamily H member 4 [Source:HGNC Symbol;Acc:HGNC:15347]
339287	17	38278235	38293047	29	5	10461754	1.2736	0.10139	339287	MSL1	MSL1	MSL complex subunit 1 [Source:HGNC Symbol;Acc:HGNC:27905]
9183	11	113603905	113644485	131	20	10461754	1.2732	0.10148	9183	ZW10	ZW10	zw10 kinetochore protein [Source:HGNC Symbol;Acc:HGNC:13194]
10071	7	100612904	100662230	126	22	10461754	1.2726	0.10159	10071	MUC12	MUC12	mucin 12, cell surface associated [Source:HGNC Symbol;Acc:HGNC:7510]
8140	16	87863629	87903100	164	23	10461754	1.2723	0.10164	8140	SLC7A5	SLC7A5	solute carrier family 7 member 5 [Source:HGNC Symbol;Acc:HGNC:11063]
84224	1	21766583	21811393	169	21	10461754	1.2716	0.10176	84224	NBPF3	NBPF3	NBPF member 3 [Source:HGNC Symbol;Acc:HGNC:25076]
643418	10	90519786	90538648	106	21	10461754	1.2716	0.10176	643418	LIPN	LIPN	lipase family member N [Source:HGNC Symbol;Acc:HGNC:23452]
79339	11	5322244	5323176	5	3	10461754	1.2715	0.10178	79339	OR51B4	OR51B4	olfactory receptor family 51 subfamily B member 4 [Source:HGNC Symbol;Acc:HGNC:14708]
26999	5	156693091	156822606	490	31	10461754	1.2704	0.10197	26999	CYFIP2	CYFIP2	cytoplasmic FMR1 interacting protein 2 [Source:HGNC Symbol;Acc:HGNC:13760]
10540	12	57923833	57941114	33	6	10461754	1.2703	0.10199	10540	DCTN2	DCTN2	dynactin subunit 2 [Source:HGNC Symbol;Acc:HGNC:2712]
388795	20	31451595	31481113	120	15	10461754	1.2701	0.10203	388795	EFCAB8	EFCAB8	EF-hand calcium binding domain 8 [Source:HGNC Symbol;Acc:HGNC:34532]
91522	5	177664617	178017573	1622	147	10461754	1.269	0.10223	91522	COL23A1	COL23A1	collagen type XXIII alpha 1 chain [Source:HGNC Symbol;Acc:HGNC:22990]
100507650	14	23707127	23743494	149	18	10461754	1.2689	0.10223	100507650	RNF212B	RNF212B	ring finger protein 212B [Source:HGNC Symbol;Acc:HGNC:20438]
608	16	12058964	12061925	14	4	10461754	1.2685	0.10231	608	TNFRSF17	TNFRSF17	TNF receptor superfamily member 17 [Source:HGNC Symbol;Acc:HGNC:11913]
8398	22	38507502	38577857	299	17	10461754	1.2684	0.10233	8398	PLA2G6	PLA2G6	phospholipase A2 group VI [Source:HGNC Symbol;Acc:HGNC:9039]
79918	16	58549383	58554431	15	4	10461754	1.2683	0.10235	79918	SETD6	SETD6	SET domain containing 6, protein lysine methyltransferase [Source:HGNC Symbol;Acc:HGNC:26116]
57107	6	107473761	107780779	939	58	10461754	1.2681	0.10238	57107	PDSS2	PDSS2	decaprenyl diphosphate synthase subunit 2 [Source:HGNC Symbol;Acc:HGNC:23041]
4855	6	32162620	32191844	179	40	10461754	1.2679	0.10242	4855	NOTCH4	NOTCH4	notch receptor 4 [Source:HGNC Symbol;Acc:HGNC:7884]
54805	10	104678075	104838344	541	32	10461754	1.2679	0.10242	54805	CNNM2	CNNM2	cyclin and CBS domain divalent metal cation transport mediator 2 [Source:HGNC Symbol;Acc:HGNC:103]
101929211	8	22460648	22462925	3	1	10461754	1.2678	0.10243	101929211	None	None	None
10021	15	73612200	73661605	191	40	10461754	1.2673	0.10252	10021	HCN4	HCN4	hyperpolarization activated cyclic nucleotide gated potassium channel 4 [Source:HGNC Symbol;Acc:HGNC:16882]
9928	1	200520625	200589862	314	29	10461754	1.2671	0.10255	9928	KIF14	KIF14	kinesin family member 14 [Source:HGNC Symbol;Acc:HGNC:19181]
2937	20	33516236	33543794	51	11	10461754	1.2672	0.10255	2937	GSS	GSS	glutathione synthetase [Source:HGNC Symbol;Acc:HGNC:4624]
196740	10	50222333	50323559	496	37	10461754	1.2669	0.10259	196740	VSTM4	VSTM4	V-set and transmembrane domain containing 4 [Source:HGNC Symbol;Acc:HGNC:26470]
57818	2	169757750	169766510	31	13	10461754	1.2668	0.10261	57818	G6PC2	G6PC2	glucose-6-phosphatase catalytic subunit 2 [Source:HGNC Symbol;Acc:HGNC:28906]
4141	12	57881736	57910438	48	8	10461754	1.2668	0.10262	4141	MARS1	MARS1	methionyl-tRNA synthetase 1 [Source:HGNC Symbol;Acc:HGNC:6898]
266629	22	30843946	30868034	131	18	10461754	1.2666	0.10266	266629	SEC14L3	SEC14L3	SEC14 like lipid binding 3 [Source:HGNC Symbol;Acc:HGNC:18655]
8479	16	30003642	30007417	2	1	10461754	1.2661	0.10274	8479	HIRIP3	HIRIP3	HIRA interacting protein 3 [Source:HGNC Symbol;Acc:HGNC:4917]
100534592	7	43906157	43946231	148	25	10461754	1.2661	0.10275	100534592	URGCP-MRPS24	URGCP-MRPS24	URGCP-MRPS24 readthrough [Source:HGNC Symbol;Acc:HGNC:49188]
285955	7	44038552	44049723	9	5	10461754	1.2658	0.10279	285955	SPDYE1	SPDYE1	speedy/RINGO cell cycle regulator family member E1 [Source:HGNC Symbol;Acc:HGNC:16408]
81605	9	131133598	131154295	38	9	10461754	1.2656	0.10283	81605	URM1	URM1	ubiquitin related modifier 1 [Source:HGNC Symbol;Acc:HGNC:28378]
309	5	150480267	150537443	291	55	10461754	1.2655	0.10285	309	ANXA6	ANXA6	annexin A6 [Source:HGNC Symbol;Acc:HGNC:544]
10678	2	62423262	62451866	85	27	10461754	1.2652	0.1029	10678	B3GNT2	B3GNT2	UDP-GlcNAc:betaGal beta-1,3-N-acetylglucosaminyltransferase 2 [Source:HGNC Symbol;Acc:HGNC:15629]
131375	3	42438575	42452125	48	17	10461754	1.2647	0.103	131375	LYZL4	LYZL4	lysozyme like 4 [Source:HGNC Symbol;Acc:HGNC:28387]
3212	17	46620017	46622393	7	2	10461754	1.2642	0.10308	3212	HOXB2	HOXB2	homeobox B2 [Source:HGNC Symbol;Acc:HGNC:5113]
201294	17	73823306	73840798	79	14	10461754	1.264	0.10312	201294	UNC13D	UNC13D	unc-13 homolog D [Source:HGNC Symbol;Acc:HGNC:23147]
3683	16	30483983	30534506	103	26	10461754	1.2637	0.10317	3683	ITGAL	ITGAL	integrin subunit alpha L [Source:HGNC Symbol;Acc:HGNC:6148]
9942	3	38388251	38456467	327	33	10461754	1.2635	0.1032	9942	XYLB	XYLB	xylulokinase [Source:HGNC Symbol;Acc:HGNC:12839]
4704	12	4758264	4796720	153	26	10461754	1.2635	0.10321	4704	NDUFA9	NDUFA9	NADH:ubiquinone oxidoreductase subunit A9 [Source:HGNC Symbol;Acc:HGNC:7693]
54492	5	172068266	172118543	174	32	10461754	1.2632	0.10325	54492	NEURL1B	NEURL1B	neuralized E3 ubiquitin protein ligase 1B [Source:HGNC Symbol;Acc:HGNC:35422]
8572	5	131593351	131609147	59	13	10461754	1.2632	0.10326	8572	PDLIM4	PDLIM4	PDZ and LIM domain 4 [Source:HGNC Symbol;Acc:HGNC:16501]
153201	5	150694539	150727151	164	28	10461754	1.2632	0.10326	153201	SLC36A2	SLC36A2	solute carrier family 36 member 2 [Source:HGNC Symbol;Acc:HGNC:18762]
403253	11	48510345	48511274	2	1	10461754	1.263	0.1033	403253	OR4A47	OR4A47	olfactory receptor family 4 subfamily A member 47 [Source:HGNC Symbol;Acc:HGNC:31266]
57476	11	123325191	123498478	847	102	10461754	1.2627	0.10334	57476	GRAMD1B	GRAMD1B	GRAM domain containing 1B [Source:HGNC Symbol;Acc:HGNC:29214]
3710	6	33587951	33664351	481	62	10461754	1.2624	0.1034	3710	ITPR3	ITPR3	inositol 1,4,5-trisphosphate receptor type 3 [Source:HGNC Symbol;Acc:HGNC:6182]
5557	12	57125364	57146146	28	6	10461754	1.2621	0.10345	5557	PRIM1	PRIM1	DNA primase subunit 1 [Source:HGNC Symbol;Acc:HGNC:9369]
170680	6	31105311	31107127	26	14	10461754	1.2621	0.10346	170680	PSORS1C2	PSORS1C2	psoriasis susceptibility 1 candidate 2 [Source:HGNC Symbol;Acc:HGNC:17199]
5879	7	6414126	6443598	140	22	10461754	1.2618	0.10352	5879	RAC1	RAC1	Rac family small GTPase 1 [Source:HGNC Symbol;Acc:HGNC:9801]
114785	12	57915463	57923931	14	4	10461754	1.2617	0.10353	114785	MBD6	MBD6	methyl-CpG binding domain protein 6 [Source:HGNC Symbol;Acc:HGNC:20445]
91624	1	78354200	78412009	135	30	10461754	1.2616	0.10354	91624	NEXN	NEXN	nexilin F-actin binding protein [Source:HGNC Symbol;Acc:HGNC:29557]
4485	3	49721380	49726196	7	3	10461754	1.2615	0.10356	4485	MST1	MST1	macrophage stimulating 1 [Source:HGNC Symbol;Acc:HGNC:7380]
92305	4	1717679	1723084	24	6	10461754	1.2615	0.10357	92305	TMEM129	TMEM129	transmembrane protein 129, E3 ubiquitin ligase [Source:HGNC Symbol;Acc:HGNC:25137]
100652833	5	98857964	98860170	1	1	10461754	1.2613	0.1036	100652833	None	None	None
253152	1	92495533	92529093	102	21	10461754	1.2612	0.10361	253152	EPHX4	EPHX4	epoxide hydrolase 4 [Source:HGNC Symbol;Acc:HGNC:23758]
3797	2	26149455	26205443	169	28	10461754	1.261	0.10365	3797	KIF3C	KIF3C	kinesin family member 3C [Source:HGNC Symbol;Acc:HGNC:6321]
2064	17	37844167	37884915	55	12	10461754	1.2609	0.10366	2064	ERBB2	ERBB2	erb-b2 receptor tyrosine kinase 2 [Source:HGNC Symbol;Acc:HGNC:3430]
128308	1	228294380	228297037	5	3	10461754	1.2605	0.10375	128308	MRPL55	MRPL55	mitochondrial ribosomal protein L55 [Source:HGNC Symbol;Acc:HGNC:16686]
23436	1	22303418	22315847	82	12	10461754	1.26	0.10383	23436	CELA3B	CELA3B	chymotrypsin like elastase 3B [Source:HGNC Symbol;Acc:HGNC:15945]
4722	11	47600562	47606115	11	4	10461754	1.2592	0.10397	4722	NDUFS3	NDUFS3	NADH:ubiquinone oxidoreductase core subunit S3 [Source:HGNC Symbol;Acc:HGNC:7710]
5775	2	120517207	120742496	582	31	10461754	1.2587	0.10407	5775	PTPN4	PTPN4	protein tyrosine phosphatase non-receptor type 4 [Source:HGNC Symbol;Acc:HGNC:9656]
101928093	5	172182656	172189558	27	11	10461754	1.2582	0.10415	101928093	LOC101928093	None	novel transcript
1446	4	70796799	70812288	45	11	10461754	1.258	0.10419	1446	CSN1S1	CSN1S1	casein alpha s1 [Source:HGNC Symbol;Acc:HGNC:2445]
340359	8	124657743	124666041	61	13	10461754	1.258	0.10419	340359	KLHL38	KLHL38	kelch like family member 38 [Source:HGNC Symbol;Acc:HGNC:34435]
91614	11	33037410	33055128	78	9	10461754	1.2576	0.10427	91614	DEPDC7	DEPDC7	DEP domain containing 7 [Source:HGNC Symbol;Acc:HGNC:29899]
85352	22	44639545	44727470	232	43	10461754	1.2575	0.10429	85352	SHISAL1	SHISAL1	shisa like 1 [Source:HGNC Symbol;Acc:HGNC:29335]
10523	19	16628700	16653341	59	12	10461754	1.2573	0.10433	10523	CHERP	CHERP	calcium homeostasis endoplasmic reticulum protein [Source:HGNC Symbol;Acc:HGNC:16930]
340990	11	17568920	17667491	244	29	10461754	1.2571	0.10436	340990	OTOG	OTOG	otogelin [Source:HGNC Symbol;Acc:HGNC:8516]
266812	4	89617066	89619023	5	3	10461754	1.257	0.10439	266812	NAP1L5	NAP1L5	nucleosome assembly protein 1 like 5 [Source:HGNC Symbol;Acc:HGNC:19968]
128346	1	112016474	112021134	14	7	10461754	1.2568	0.10442	128346	C1orf162	C1orf162	chromosome 1 open reading frame 162 [Source:HGNC Symbol;Acc:HGNC:28344]
339210	17	54869274	54911256	111	10	10461754	1.2567	0.10443	339210	C17orf67	C17orf67	chromosome 17 open reading frame 67 [Source:HGNC Symbol;Acc:HGNC:27900]
27293	1	28261456	28285663	85	15	10461754	1.2566	0.10444	27293	SMPDL3B	SMPDL3B	sphingomyelin phosphodiesterase acid like 3B [Source:HGNC Symbol;Acc:HGNC:21416]
9240	14	74178486	74181128	7	4	10461754	1.2565	0.10446	9240	PNMA1	PNMA1	PNMA family member 1 [Source:HGNC Symbol;Acc:HGNC:9158]
60481	6	53132196	53213977	272	18	10461754	1.2561	0.10453	60481	ELOVL5	ELOVL5	ELOVL fatty acid elongase 5 [Source:HGNC Symbol;Acc:HGNC:21308]
221294	6	116421999	116566853	635	38	10461754	1.2561	0.10454	221294	NT5DC1	NT5DC1	5'-nucleotidase domain containing 1 [Source:HGNC Symbol;Acc:HGNC:21556]
55281	7	134832766	134850967	75	10	10461754	1.2551	0.10471	55281	TMEM140	TMEM140	transmembrane protein 140 [Source:HGNC Symbol;Acc:HGNC:21870]
6317	18	61322431	61329259	26	5	10461754	1.2551	0.10473	6317	SERPINB3	SERPINB3	serpin family B member 3 [Source:HGNC Symbol;Acc:HGNC:10569]
6404	12	109015671	109027735	50	20	10461754	1.2548	0.10477	6404	SELPLG	SELPLG	selectin P ligand [Source:HGNC Symbol;Acc:HGNC:10722]
6668	17	45973516	46006323	108	25	10461754	1.2548	0.10477	6668	SP2	SP2	Sp2 transcription factor [Source:HGNC Symbol;Acc:HGNC:11207]
29088	8	55047781	55061074	34	6	10461754	1.2547	0.10479	29088	MRPL15	MRPL15	mitochondrial ribosomal protein L15 [Source:HGNC Symbol;Acc:HGNC:14054]
51455	2	100016938	100106480	201	16	10461754	1.2544	0.10485	51455	REV1	REV1	REV1 DNA directed polymerase [Source:HGNC Symbol;Acc:HGNC:14060]
55561	11	64591661	64612041	49	10	10461754	1.2544	0.10485	55561	CDC42BPG	CDC42BPG	CDC42 binding protein kinase gamma [Source:HGNC Symbol;Acc:HGNC:29829]
8315	12	112079950	112123790	45	10	10461754	1.2544	0.10485	8315	BRAP	BRAP	BRCA1 associated protein [Source:HGNC Symbol;Acc:HGNC:1099]
10385	6	26383111	26395102	69	18	10461754	1.2543	0.10486	10385	BTN2A2	BTN2A2	butyrophilin subfamily 2 member A2 [Source:HGNC Symbol;Acc:HGNC:1137]
133874	5	169659916	169673235	22	9	10461754	1.2541	0.1049	133874	C5orf58	C5orf58	chromosome 5 open reading frame 58 [Source:HGNC Symbol;Acc:HGNC:37272]
272	11	10471846	10529126	281	40	10461754	1.2532	0.10506	272	AMPD3	AMPD3	adenosine monophosphate deaminase 3 [Source:HGNC Symbol;Acc:HGNC:470]
10946	1	38422647	38456019	103	15	10461754	1.2529	0.10512	10946	SF3A3	SF3A3	splicing factor 3a subunit 3 [Source:HGNC Symbol;Acc:HGNC:10767]
8532	4	8594387	8621488	160	19	10461754	1.2528	0.10513	8532	CPZ	CPZ	carboxypeptidase Z [Source:HGNC Symbol;Acc:HGNC:2333]
7559	7	6728064	6746566	41	10	10461754	1.2527	0.10516	7559	ZNF12	ZNF12	zinc finger protein 12 [Source:HGNC Symbol;Acc:HGNC:12902]
6874	20	60549854	60640866	279	15	10461754	1.2527	0.10516	6874	TAF4	TAF4	TATA-box binding protein associated factor 4 [Source:HGNC Symbol;Acc:HGNC:11537]
91689	22	42475695	42480288	12	6	10461754	1.2522	0.10524	91689	SMDT1	SMDT1	single-pass membrane protein with aspartate rich tail 1 [Source:HGNC Symbol;Acc:HGNC:25055]
338917	14	74706175	74729441	101	14	10461754	1.252	0.10528	338917	VSX2	VSX2	visual system homeobox 2 [Source:HGNC Symbol;Acc:HGNC:1975]
23008	7	129710349	129775560	249	36	10461754	1.252	0.10529	23008	KLHDC10	KLHDC10	kelch domain containing 10 [Source:HGNC Symbol;Acc:HGNC:22194]
2782	1	1716725	1822552	122	14	10461754	1.2519	0.10531	2782	GNB1	GNB1	G protein subunit beta 1 [Source:HGNC Symbol;Acc:HGNC:4396]
284353	19	45653008	45663408	20	7	10461754	1.2516	0.10536	284353	NKPD1	NKPD1	NTPase KAP family P-loop domain containing 1 [Source:HGNC Symbol;Acc:HGNC:24739]
2695	17	47035918	47045955	38	7	10461754	1.2516	0.10537	2695	GIP	GIP	gastric inhibitory polypeptide [Source:HGNC Symbol;Acc:HGNC:4270]
51663	5	32354456	32444844	280	25	10461754	1.2513	0.10542	51663	ZFR	ZFR	zinc finger RNA binding protein [Source:HGNC Symbol;Acc:HGNC:17277]
338821	12	21168630	21243040	322	18	10461754	1.2511	0.10544	338821	None	None	None
80055	2	197697728	197791454	177	13	10461754	1.2508	0.1055	80055	PGAP1	PGAP1	post-GPI attachment to proteins inositol deacylase 1 [Source:HGNC Symbol;Acc:HGNC:25712]
54442	16	2732495	2759031	44	8	10461754	1.2505	0.10555	54442	KCTD5	KCTD5	potassium channel tetramerization domain containing 5 [Source:HGNC Symbol;Acc:HGNC:21423]
158	22	40742504	40762577	32	10	10461754	1.2505	0.10555	158	ADSL	ADSL	adenylosuccinate lyase [Source:HGNC Symbol;Acc:HGNC:291]
2737	7	42000547	42277469	1210	130	10461754	1.2504	0.10558	2737	GLI3	GLI3	GLI family zinc finger 3 [Source:HGNC Symbol;Acc:HGNC:4319]
30837	17	36508007	36561846	67	6	10461754	1.2503	0.10559	30837	SOCS7	SOCS7	suppressor of cytokine signaling 7 [Source:HGNC Symbol;Acc:HGNC:29846]
4736	6	35436178	35438558	14	8	10461754	1.2502	0.10562	4736	RPL10A	RPL10A	ribosomal protein L10a [Source:HGNC Symbol;Acc:HGNC:10299]
4336	3	39509064	39570988	350	15	10461754	1.2499	0.10566	4336	MOBP	MOBP	myelin associated oligodendrocyte basic protein [Source:HGNC Symbol;Acc:HGNC:7189]
29107	20	23331373	23335408	21	9	10461754	1.2499	0.10567	29107	NXT1	NXT1	nuclear transport factor 2 like export factor 1 [Source:HGNC Symbol;Acc:HGNC:15913]
6426	17	56078280	56084707	17	8	10461754	1.2498	0.1057	6426	SRSF1	SRSF1	serine and arginine rich splicing factor 1 [Source:HGNC Symbol;Acc:HGNC:10780]
5252	6	33378773	33384230	17	8	10461754	1.249	0.10584	5252	PHF1	PHF1	PHD finger protein 1 [Source:HGNC Symbol;Acc:HGNC:8919]
127396	1	40997233	41013841	69	13	10461754	1.2483	0.10597	127396	ZNF684	ZNF684	zinc finger protein 684 [Source:HGNC Symbol;Acc:HGNC:28418]
23200	3	182511291	182639423	324	17	10461754	1.2478	0.10606	23200	ATP11B	ATP11B	ATPase phospholipid transporting 11B (putative) [Source:HGNC Symbol;Acc:HGNC:13553]
23426	12	66741178	67463014	2946	210	10461754	1.2475	0.10611	23426	GRIP1	GRIP1	glutamate receptor interacting protein 1 [Source:HGNC Symbol;Acc:HGNC:18708]
9289	16	57653442	57698944	255	49	10461754	1.2475	0.10611	9289	ADGRG1	ADGRG1	adhesion G protein-coupled receptor G1 [Source:HGNC Symbol;Acc:HGNC:4512]
137970	8	35092975	35654068	918	45	10461754	1.2473	0.10614	137970	UNC5D	UNC5D	unc-5 netrin receptor D [Source:HGNC Symbol;Acc:HGNC:18634]
414236	10	75669727	75682535	34	9	10461754	1.2472	0.10616	414236	C10orf55	C10orf55	chromosome 10 putative open reading frame 55 [Source:HGNC Symbol;Acc:HGNC:31008]
2115	7	13930854	14031050	375	47	10461754	1.247	0.1062	2115	ETV1	ETV1	ETS variant transcription factor 1 [Source:HGNC Symbol;Acc:HGNC:3490]
4707	14	92582467	92588153	40	5	10461754	1.247	0.10621	4707	NDUFB1	NDUFB1	NADH:ubiquinone oxidoreductase subunit B1 [Source:HGNC Symbol;Acc:HGNC:7695]
57467	3	42734155	42744319	43	18	10461754	1.2467	0.10626	57467	HHATL	HHATL	hedgehog acyltransferase like [Source:HGNC Symbol;Acc:HGNC:13242]
9406	1	71528974	71546972	41	14	10461754	1.2464	0.1063	9406	ZRANB2	ZRANB2	zinc finger RANBP2-type containing 2 [Source:HGNC Symbol;Acc:HGNC:13058]
221823	7	18066397	18067486	3	2	10461754	1.246	0.10638	221823	PRPS1L1	PRPS1L1	phosphoribosyl pyrophosphate synthetase 1 like 1 [Source:HGNC Symbol;Acc:HGNC:9463]
4094	16	79627745	79634622	15	6	10461754	1.246	0.10639	4094	MAF	MAF	MAF bZIP transcription factor [Source:HGNC Symbol;Acc:HGNC:6776]
83394	17	6354583	6459877	388	37	10461754	1.246	0.10639	83394	PITPNM3	PITPNM3	PITPNM family member 3 [Source:HGNC Symbol;Acc:HGNC:21043]
1479	11	33106130	33183037	183	14	10461754	1.2458	0.10642	1479	CSTF3	CSTF3	cleavage stimulation factor subunit 3 [Source:HGNC Symbol;Acc:HGNC:2485]
2560	4	47033295	47432801	1390	104	10461754	1.2456	0.10645	2560	GABRB1	GABRB1	gamma-aminobutyric acid type A receptor subunit beta1 [Source:HGNC Symbol;Acc:HGNC:4081]
56970	17	42269173	42275747	17	9	10461754	1.2448	0.1066	56970	ATXN7L3	ATXN7L3	ataxin 7 like 3 [Source:HGNC Symbol;Acc:HGNC:25416]
913	1	158323486	158327343	9	6	10461754	1.2444	0.10668	913	CD1E	CD1E	CD1e molecule [Source:HGNC Symbol;Acc:HGNC:1638]
49860	1	152381719	152386750	13	3	10461754	1.244	0.10676	49860	CRNN	CRNN	cornulin [Source:HGNC Symbol;Acc:HGNC:1230]
10459	1	11734537	11751678	58	10	10461754	1.2439	0.10678	10459	MAD2L2	MAD2L2	mitotic arrest deficient 2 like 2 [Source:HGNC Symbol;Acc:HGNC:6764]
8887	7	27778992	27869386	291	35	10461754	1.2432	0.10689	8887	TAX1BP1	TAX1BP1	Tax1 binding protein 1 [Source:HGNC Symbol;Acc:HGNC:11575]
5959	12	56114151	56118526	9	3	10461754	1.2433	0.10689	5959	RDH5	RDH5	retinol dehydrogenase 5 [Source:HGNC Symbol;Acc:HGNC:9940]
23186	14	103058996	103196913	393	26	10461754	1.2426	0.107	23186	RCOR1	RCOR1	REST corepressor 1 [Source:HGNC Symbol;Acc:HGNC:17441]
389813	9	139735733	139741884	3	1	10461754	1.2425	0.10703	389813	AJM1	AJM1	apical junction component 1 homolog [Source:HGNC Symbol;Acc:HGNC:37284]
79977	8	102504668	102681954	658	67	10461754	1.2419	0.10713	79977	GRHL2	GRHL2	grainyhead like transcription factor 2 [Source:HGNC Symbol;Acc:HGNC:2799]
55871	9	121038	179077	5	2	10461754	1.2418	0.10715	55871	ZNG1A	ZNG1A	Zn regulated GTPase metalloprotein activator 1A [Source:HGNC Symbol;Acc:HGNC:17134]
10914	14	96968713	97033453	115	15	10461754	1.2413	0.10724	10914	PAPOLA	PAPOLA	poly(A) polymerase alpha [Source:HGNC Symbol;Acc:HGNC:14981]
317649	3	71728440	71803924	264	30	10461754	1.2412	0.10727	317649	EIF4E3	EIF4E3	eukaryotic translation initiation factor 4E family member 3 [Source:HGNC Symbol;Acc:HGNC:31837]
1535	16	88709697	88717492	35	13	10461754	1.2411	0.10729	1535	CYBA	CYBA	cytochrome b-245 alpha chain [Source:HGNC Symbol;Acc:HGNC:2577]
10870	19	36393382	36395173	2	1	10461754	1.241	0.1073	10870	HCST	HCST	hematopoietic cell signal transducer [Source:HGNC Symbol;Acc:HGNC:16977]
64121	1	39303869	39325495	61	16	10461754	1.2409	0.10731	64121	RRAGC	RRAGC	Ras related GTP binding C [Source:HGNC Symbol;Acc:HGNC:19902]
439996	10	91137813	91144962	31	10	10461754	1.2406	0.10738	439996	IFIT1B	IFIT1B	interferon induced protein with tetratricopeptide repeats 1B [Source:HGNC Symbol;Acc:HGNC:23442]
219539	11	57412560	57417417	8	5	10461754	1.2401	0.10747	219539	YPEL4	YPEL4	yippee like 4 [Source:HGNC Symbol;Acc:HGNC:18328]
754	21	46269500	46294487	143	31	10461754	1.24	0.10749	754	PTTG1IP	PTTG1IP	PTTG1 interacting protein [Source:HGNC Symbol;Acc:HGNC:13524]
11275	4	166128770	166244308	369	30	10461754	1.2397	0.10755	11275	KLHL2	KLHL2	kelch like family member 2 [Source:HGNC Symbol;Acc:HGNC:6353]
7477	22	46316246	46373008	23	2	10461754	1.2396	0.10757	7477	WNT7B	WNT7B	Wnt family member 7B [Source:HGNC Symbol;Acc:HGNC:12787]
5536	19	46850251	46896238	139	24	10461754	1.2381	0.10784	5536	PPP5C	PPP5C	protein phosphatase 5 catalytic subunit [Source:HGNC Symbol;Acc:HGNC:9322]
7060	5	79331170	79379111	156	19	10461754	1.2379	0.10787	7060	THBS4	THBS4	thrombospondin 4 [Source:HGNC Symbol;Acc:HGNC:11788]
51371	13	29233141	29253094	130	7	10461754	1.2376	0.10793	51371	POMP	POMP	proteasome maturation protein [Source:HGNC Symbol;Acc:HGNC:20330]
100507055	12	133179672	133187229	36	5	10461754	1.2375	0.10795	100507055	LRCOL1	LRCOL1	leucine rich colipase like 1 [Source:HGNC Symbol;Acc:HGNC:44160]
2314	17	18148129	18162230	27	9	10461754	1.2373	0.10799	2314	FLII	FLII	FLII actin remodeling protein [Source:HGNC Symbol;Acc:HGNC:3750]
1012	16	82660399	83830215	8367	396	10461754	1.2372	0.108	1012	CDH13	CDH13	cadherin 13 [Source:HGNC Symbol;Acc:HGNC:1753]
200373	2	120302008	120414237	220	27	10461754	1.237	0.10804	200373	CFAP221	CFAP221	cilia and flagella associated protein 221 [Source:HGNC Symbol;Acc:HGNC:33720]
399671	14	73945189	74025651	159	38	10461754	1.2369	0.10805	399671	HEATR4	HEATR4	HEAT repeat containing 4 [Source:HGNC Symbol;Acc:HGNC:16761]
1630	18	49866542	51062273	5842	149	10461754	1.2369	0.10806	1630	DCC	DCC	DCC netrin 1 receptor [Source:HGNC Symbol;Acc:HGNC:2701]
163033	19	56088891	56092211	10	3	10461754	1.2365	0.10814	163033	ZNF579	ZNF579	zinc finger protein 579 [Source:HGNC Symbol;Acc:HGNC:26646]
285641	5	150655926	150683334	180	24	10461754	1.2364	0.10816	285641	SLC36A3	SLC36A3	solute carrier family 36 member 3 [Source:HGNC Symbol;Acc:HGNC:19659]
6865	10	71163958	71176674	76	10	10461754	1.2364	0.10816	6865	TACR2	TACR2	tachykinin receptor 2 [Source:HGNC Symbol;Acc:HGNC:11527]
23274	16	11038345	11276046	943	43	10461754	1.2362	0.1082	23274	CLEC16A	CLEC16A	C-type lectin domain containing 16A [Source:HGNC Symbol;Acc:HGNC:29013]
80332	20	3648620	3662755	77	27	10461754	1.2361	0.10821	80332	ADAM33	ADAM33	ADAM metallopeptidase domain 33 [Source:HGNC Symbol;Acc:HGNC:15478]
116412	19	58878990	58892389	35	5	10461754	1.2359	0.10824	116412	ZNF837	ZNF837	zinc finger protein 837 [Source:HGNC Symbol;Acc:HGNC:25164]
388559	19	53409168	53426930	6	2	10461754	1.2357	0.10829	388559	ZNF888	ZNF888	zinc finger protein 888 [Source:HGNC Symbol;Acc:HGNC:38695]
79697	14	73957644	73960105	10	5	10461754	1.2353	0.10835	79697	RIOX1	RIOX1	ribosomal oxygenase 1 [Source:HGNC Symbol;Acc:HGNC:20968]
414918	22	50750392	50765517	61	12	10461754	1.2354	0.10835	414918	DENND6B	DENND6B	DENN domain containing 6B [Source:HGNC Symbol;Acc:HGNC:32690]
135398	6	49518113	49523166	18	3	10461754	1.2353	0.10836	135398	C6orf141	C6orf141	chromosome 6 open reading frame 141 [Source:HGNC Symbol;Acc:HGNC:21351]
282973	10	133879367	133998482	703	61	10461754	1.2353	0.10836	282973	JAKMIP3	JAKMIP3	Janus kinase and microtubule interacting protein 3 [Source:HGNC Symbol;Acc:HGNC:23523]
339745	2	139259350	139330805	128	21	10461754	1.2345	0.10851	339745	SPOPL	SPOPL	speckle type BTB/POZ protein like [Source:HGNC Symbol;Acc:HGNC:27934]
404734	5	139781399	139929163	221	24	10461754	1.2343	0.10855	404734	ANKHD1-EIF4EBP3	ANKHD1-EIF4EBP3	ANKHD1-EIF4EBP3 readthrough [Source:HGNC Symbol;Acc:HGNC:33530]
54899	3	58318617	58411815	401	21	10461754	1.2339	0.10861	54899	PXK	PXK	PX domain containing serine/threonine kinase like [Source:HGNC Symbol;Acc:HGNC:23326]
26519	11	57295936	57298232	3	2	10461754	1.2336	0.10867	26519	TIMM10	TIMM10	translocase of inner mitochondrial membrane 10 [Source:HGNC Symbol;Acc:HGNC:11814]
286053	8	126104083	126379367	766	58	10461754	1.2335	0.10869	286053	NSMCE2	NSMCE2	NSE2 (MMS21) homolog, SMC5-SMC6 complex SUMO ligase [Source:HGNC Symbol;Acc:HGNC:26513]
4735	2	242254723	242293442	152	31	10461754	1.2331	0.10877	4735	SEPTIN2	SEPTIN2	septin 2 [Source:HGNC Symbol;Acc:HGNC:7729]
51474	12	50569563	50677353	173	16	10461754	1.2326	0.10887	51474	LIMA1	LIMA1	LIM domain and actin binding 1 [Source:HGNC Symbol;Acc:HGNC:24636]
670	6	3118926	3153833	93	8	10461754	1.2325	0.10888	670	BPHL	BPHL	biphenyl hydrolase like [Source:HGNC Symbol;Acc:HGNC:1094]
10518	15	78396948	78423877	126	24	10461754	1.2324	0.10889	10518	CIB2	CIB2	calcium and integrin binding family member 2 [Source:HGNC Symbol;Acc:HGNC:24579]
51295	19	11616731	11639987	60	10	10461754	1.2324	0.10889	51295	ECSIT	ECSIT	ECSIT signaling integrator [Source:HGNC Symbol;Acc:HGNC:29548]
374920	19	48673952	48700879	87	17	10461754	1.2323	0.10892	374920	ZSWIM9	ZSWIM9	zinc finger SWIM-type containing 9 [Source:HGNC Symbol;Acc:HGNC:34495]
10349	17	67144148	67240956	201	14	10461754	1.2321	0.10896	10349	ABCA10	ABCA10	ATP binding cassette subfamily A member 10 [Source:HGNC Symbol;Acc:HGNC:30]
81930	11	28042163	28129746	135	23	10461754	1.2319	0.109	81930	KIF18A	KIF18A	kinesin family member 18A [Source:HGNC Symbol;Acc:HGNC:29441]
2021	9	131580779	131584955	12	4	10461754	1.2318	0.10901	2021	ENDOG	ENDOG	endonuclease G [Source:HGNC Symbol;Acc:HGNC:3346]
2315	9	5890895	5909822	67	19	10461754	1.2315	0.10906	2315	MLANA	MLANA	melan-A [Source:HGNC Symbol;Acc:HGNC:7124]
6476	3	164696686	164796283	262	20	10461754	1.2315	0.10907	6476	SI	SI	sucrase-isomaltase [Source:HGNC Symbol;Acc:HGNC:10856]
79906	1	2251719	2323190	312	40	10461754	1.231	0.10917	79906	MORN1	MORN1	MORN repeat containing 1 [Source:HGNC Symbol;Acc:HGNC:25852]
83547	17	1549444	1553392	6	2	10461754	1.2308	0.1092	83547	RILP	RILP	Rab interacting lysosomal protein [Source:HGNC Symbol;Acc:HGNC:30266]
6890	6	32812986	32821748	104	15	10461754	1.2306	0.10923	6890	TAP1	TAP1	transporter 1, ATP binding cassette subfamily B member [Source:HGNC Symbol;Acc:HGNC:43]
6203	19	54704608	54711515	15	3	10461754	1.2303	0.10929	6203	RPS9	RPS9	ribosomal protein S9 [Source:HGNC Symbol;Acc:HGNC:10442]
201514	19	58919245	58929694	35	4	10461754	1.23	0.10935	201514	ZNF584	ZNF584	zinc finger protein 584 [Source:HGNC Symbol;Acc:HGNC:27318]
338661	11	123753633	123756340	12	4	10461754	1.23	0.10936	338661	TMEM225	TMEM225	transmembrane protein 225 [Source:HGNC Symbol;Acc:HGNC:32390]
151903	3	46963220	47023500	192	15	10461754	1.2296	0.10943	151903	CCDC12	CCDC12	coiled-coil domain containing 12 [Source:HGNC Symbol;Acc:HGNC:28332]
285500	4	178363692	178597453	773	51	10461754	1.2289	0.10956	285500	AGA-DT	AGA-DT	AGA divergent transcript [Source:HGNC Symbol;Acc:HGNC:27730]
58486	11	10874251	10879620	17	6	10461754	1.2288	0.10958	58486	ZBED5	ZBED5	zinc finger BED-type containing 5 [Source:HGNC Symbol;Acc:HGNC:30803]
1809	5	146770371	146889619	195	47	10461754	1.2287	0.10959	1809	DPYSL3	DPYSL3	dihydropyrimidinase like 3 [Source:HGNC Symbol;Acc:HGNC:3015]
22849	10	93806452	94050875	453	34	10461754	1.2287	0.10959	22849	CPEB3	CPEB3	cytoplasmic polyadenylation element binding protein 3 [Source:HGNC Symbol;Acc:HGNC:21746]
5228	14	75408533	75422467	41	9	10461754	1.2287	0.1096	5228	PGF	PGF	placental growth factor [Source:HGNC Symbol;Acc:HGNC:8893]
84233	11	85358963	85367597	29	11	10461754	1.2277	0.10977	84233	TMEM126A	TMEM126A	transmembrane protein 126A [Source:HGNC Symbol;Acc:HGNC:25382]
26257	14	37049216	37051786	5	3	10461754	1.2278	0.10977	26257	NKX2-8	NKX2-8	NK2 homeobox 8 [Source:HGNC Symbol;Acc:HGNC:16364]
5283	14	68048225	68067017	92	21	10461754	1.2277	0.10978	5283	PIGH	PIGH	phosphatidylinositol glycan anchor biosynthesis class H [Source:HGNC Symbol;Acc:HGNC:8964]
79701	17	80347086	80376513	80	7	10461754	1.2275	0.10982	79701	OGFOD3	OGFOD3	2-oxoglutarate and iron dependent oxygenase domain containing 3 [Source:HGNC Symbol;Acc:HGNC:26174]
9441	19	16685718	16739015	131	15	10461754	1.2272	0.10988	9441	MED26	MED26	mediator complex subunit 26 [Source:HGNC Symbol;Acc:HGNC:2376]
3117	6	32605169	32612152	1	1	10461754	1.2271	0.1099	3117	HLA-DQA1	HLA-DQA1	major histocompatibility complex, class II, DQ alpha 1 [Source:HGNC Symbol;Acc:HGNC:4942]
51296	11	60704555	60719257	51	15	10461754	1.2269	0.10992	51296	SLC15A3	SLC15A3	solute carrier family 15 member 3 [Source:HGNC Symbol;Acc:HGNC:18068]
4017	8	23154410	23261722	777	56	10461754	1.2269	0.10993	4017	LOXL2	LOXL2	lysyl oxidase like 2 [Source:HGNC Symbol;Acc:HGNC:6666]
10553	11	20385231	20405329	85	22	10461754	1.2268	0.10994	10553	HTATIP2	HTATIP2	HIV-1 Tat interactive protein 2 [Source:HGNC Symbol;Acc:HGNC:16637]
101929185	17	56065471	56066372	3	1	10461754	1.2268	0.10994	101929185	None	None	None
101928448	5	55809692	55830983	122	33	10461754	1.2256	0.11017	101928448	None	None	None
11024	19	55105041	55113846	46	5	10461754	1.2253	0.11023	11024	LILRA1	LILRA1	leukocyte immunoglobulin like receptor A1 [Source:HGNC Symbol;Acc:HGNC:6602]
148206	19	21264953	21307897	139	10	10461754	1.2246	0.11036	148206	ZNF714	ZNF714	zinc finger protein 714 [Source:HGNC Symbol;Acc:HGNC:27124]
123355	15	99791567	99930934	437	28	10461754	1.2245	0.11038	123355	LRRC28	LRRC28	leucine rich repeat containing 28 [Source:HGNC Symbol;Acc:HGNC:28355]
163702	1	24480647	24513765	165	28	10461754	1.2243	0.11043	163702	IFNLR1	IFNLR1	interferon lambda receptor 1 [Source:HGNC Symbol;Acc:HGNC:18584]
389692	8	144510230	144512602	5	3	10461754	1.2241	0.11045	389692	MAFA	MAFA	MAF bZIP transcription factor A [Source:HGNC Symbol;Acc:HGNC:23145]
101927655	7	100171654	100172705	5	2	10461754	1.2239	0.11049	101927655	None	None	None
1594	12	58156117	58160976	12	5	10461754	1.2234	0.11059	1594	CYP27B1	CYP27B1	cytochrome P450 family 27 subfamily B member 1 [Source:HGNC Symbol;Acc:HGNC:2606]
146691	17	17746822	17875784	190	10	10461754	1.2231	0.11064	146691	TOM1L2	TOM1L2	target of myb1 like 2 membrane trafficking protein [Source:HGNC Symbol;Acc:HGNC:11984]
55226	11	34127111	34172581	100	7	10461754	1.2231	0.11065	55226	NAT10	NAT10	N-acetyltransferase 10 [Source:HGNC Symbol;Acc:HGNC:29830]
128822	20	23583047	23586610	10	3	10461754	1.2229	0.11067	128822	CST9	CST9	cystatin 9 [Source:HGNC Symbol;Acc:HGNC:13261]
25980	20	34824339	34844863	21	9	10461754	1.2229	0.11068	25980	AAR2	AAR2	AAR2 splicing factor [Source:HGNC Symbol;Acc:HGNC:15886]
152078	3	157261133	157395531	590	51	10461754	1.2226	0.11074	152078	SLC66A1L	SLC66A1L	solute carrier family 66 member 1 like (pseudogene) [Source:HGNC Symbol;Acc:HGNC:25146]
51108	16	21608543	21668792	59	12	10461754	1.2226	0.11074	51108	METTL9	METTL9	methyltransferase 9, His-X-His N1(pi)-histidine [Source:HGNC Symbol;Acc:HGNC:24586]
10794	19	57790776	57805436	59	12	10461754	1.2218	0.11088	10794	ZNF460	ZNF460	zinc finger protein 460 [Source:HGNC Symbol;Acc:HGNC:21628]
5119	16	89710839	89724193	49	10	10461754	1.2213	0.11099	5119	CHMP1A	CHMP1A	charged multivesicular body protein 1A [Source:HGNC Symbol;Acc:HGNC:8740]
57591	22	40806292	41032690	520	23	10461754	1.221	0.11104	57591	MRTFA	MRTFA	myocardin related transcription factor A [Source:HGNC Symbol;Acc:HGNC:14334]
9450	6	6588934	6655216	412	69	10461754	1.2209	0.11105	9450	LY86	LY86	lymphocyte antigen 86 [Source:HGNC Symbol;Acc:HGNC:16837]
490	12	89981826	90103130	272	33	10461754	1.221	0.11105	490	ATP2B1	ATP2B1	ATPase plasma membrane Ca2+ transporting 1 [Source:HGNC Symbol;Acc:HGNC:814]
90288	3	129120164	129147494	123	12	10461754	1.2206	0.11112	90288	EFCAB12	EFCAB12	EF-hand calcium binding domain 12 [Source:HGNC Symbol;Acc:HGNC:28061]
5911	13	98086475	98120252	68	17	10461754	1.2205	0.11114	5911	RAP2A	RAP2A	RAP2A, member of RAS oncogene family [Source:HGNC Symbol;Acc:HGNC:9861]
84307	18	32820994	32838397	38	14	10461754	1.2204	0.11116	84307	ZNF397	ZNF397	zinc finger protein 397 [Source:HGNC Symbol;Acc:HGNC:18818]
10484	14	39501123	39572447	197	29	10461754	1.2203	0.11118	10484	SEC23A	SEC23A	SEC23 homolog A, COPII coat complex component [Source:HGNC Symbol;Acc:HGNC:10701]
153643	5	94727048	94786145	235	37	10461754	1.2201	0.11122	153643	FAM81B	FAM81B	family with sequence similarity 81 member B [Source:HGNC Symbol;Acc:HGNC:26335]
22844	9	37651052	37746901	431	53	10461754	1.22	0.11123	22844	FRMPD1	FRMPD1	FERM and PDZ domain containing 1 [Source:HGNC Symbol;Acc:HGNC:29159]
285556	4	100557686	100575424	71	20	10461754	1.2199	0.11124	285556	C4orf54	C4orf54	chromosome 4 open reading frame 54 [Source:HGNC Symbol;Acc:HGNC:27741]
9204	1	35451766	35497569	50	2	10461754	1.2199	0.11125	9204	ZMYM6	ZMYM6	zinc finger MYM-type containing 6 [Source:HGNC Symbol;Acc:HGNC:13050]
9736	2	61414590	61697868	893	45	10461754	1.2199	0.11125	9736	USP34	USP34	ubiquitin specific peptidase 34 [Source:HGNC Symbol;Acc:HGNC:20066]
10978	11	57425216	57429337	6	4	10461754	1.2198	0.11126	10978	CLP1	CLP1	cleavage factor polyribonucleotide kinase subunit 1 [Source:HGNC Symbol;Acc:HGNC:16999]
257194	1	71868625	72748533	2399	129	10461754	1.2196	0.1113	257194	NEGR1	NEGR1	neuronal growth regulator 1 [Source:HGNC Symbol;Acc:HGNC:17302]
10425	3	48956265	49022974	95	22	10461754	1.2195	0.11133	10425	ARIH2	ARIH2	ariadne RBR E3 ubiquitin protein ligase 2 [Source:HGNC Symbol;Acc:HGNC:690]
79827	11	122943020	123066007	547	49	10461754	1.2192	0.11138	79827	CLMP	CLMP	CXADR like membrane protein [Source:HGNC Symbol;Acc:HGNC:24039]
4880	2	232786805	232791038	6	2	10461754	1.2188	0.11146	4880	NPPC	NPPC	natriuretic peptide C [Source:HGNC Symbol;Acc:HGNC:7941]
813	7	128379346	128413477	95	10	10461754	1.2188	0.11147	813	CALU	CALU	calumenin [Source:HGNC Symbol;Acc:HGNC:1458]
119385	10	88728239	88769960	123	22	10461754	1.2187	0.11148	119385	None	None	None
9936	2	160625139	160655115	129	23	10461754	1.2186	0.1115	9936	CD302	CD302	CD302 molecule [Source:HGNC Symbol;Acc:HGNC:30843]
200232	20	55099785	55101208	2	1	10461754	1.2184	0.11153	200232	FAM209A	FAM209A	family with sequence similarity 209 member A [Source:HGNC Symbol;Acc:HGNC:16100]
140701	20	62492566	62494341	3	2	10461754	1.2184	0.11154	140701	ABHD16B	ABHD16B	abhydrolase domain containing 16B [Source:HGNC Symbol;Acc:HGNC:16128]
56983	3	119187785	119213555	93	23	10461754	1.2183	0.11155	56983	POGLUT1	POGLUT1	protein O-glucosyltransferase 1 [Source:HGNC Symbol;Acc:HGNC:22954]
5546	1	156737274	156770609	96	15	10461754	1.2177	0.11167	5546	PRCC	PRCC	proline rich mitotic checkpoint control factor [Source:HGNC Symbol;Acc:HGNC:9343]
5691	17	36908978	36920484	35	12	10461754	1.2172	0.11176	5691	PSMB3	PSMB3	proteasome 20S subunit beta 3 [Source:HGNC Symbol;Acc:HGNC:9540]
7036	7	100218039	100240332	45	11	10461754	1.217	0.11179	7036	TFR2	TFR2	transferrin receptor 2 [Source:HGNC Symbol;Acc:HGNC:11762]
166012	3	126243131	126262134	110	20	10461754	1.2167	0.11186	166012	CHST13	CHST13	carbohydrate sulfotransferase 13 [Source:HGNC Symbol;Acc:HGNC:21755]
283455	12	117890817	118406399	1915	188	10461754	1.2167	0.11186	283455	KSR2	KSR2	kinase suppressor of ras 2 [Source:HGNC Symbol;Acc:HGNC:18610]
386677	21	45959068	45960078	3	1	10461754	1.2162	0.11196	386677	KRTAP10-1	KRTAP10-1	keratin associated protein 10-1 [Source:HGNC Symbol;Acc:HGNC:22966]
63891	3	49726950	49758962	73	19	10461754	1.2161	0.11197	63891	RNF123	RNF123	ring finger protein 123 [Source:HGNC Symbol;Acc:HGNC:21148]
580	2	215590370	215674428	499	45	10461754	1.2157	0.11205	580	BARD1	BARD1	BRCA1 associated RING domain 1 [Source:HGNC Symbol;Acc:HGNC:952]
2641	2	162999379	163008914	10	2	10461754	1.2153	0.11212	2641	GCG	GCG	glucagon [Source:HGNC Symbol;Acc:HGNC:4191]
768	9	35673915	35681156	32	15	10461754	1.215	0.11218	768	CA9	CA9	carbonic anhydrase 9 [Source:HGNC Symbol;Acc:HGNC:1383]
967	12	56119227	56123457	7	4	10461754	1.215	0.11218	967	CD63	CD63	CD63 molecule [Source:HGNC Symbol;Acc:HGNC:1692]
64386	16	3096682	3110727	47	9	10461754	1.2148	0.11222	64386	MMP25	MMP25	matrix metallopeptidase 25 [Source:HGNC Symbol;Acc:HGNC:14246]
51522	6	10723148	10741577	63	11	10461754	1.2147	0.11224	51522	TMEM14C	TMEM14C	transmembrane protein 14C [Source:HGNC Symbol;Acc:HGNC:20952]
55194	1	36787631	36790567	3	1	10461754	1.2146	0.11226	55194	EVA1B	EVA1B	eva-1 homolog B [Source:HGNC Symbol;Acc:HGNC:25558]
50651	1	8378171	8404227	80	13	10461754	1.2145	0.11228	50651	SLC45A1	SLC45A1	solute carrier family 45 member 1 [Source:HGNC Symbol;Acc:HGNC:17939]
1374	11	68522088	68611878	189	25	10461754	1.2144	0.11229	1374	CPT1A	CPT1A	carnitine palmitoyltransferase 1A [Source:HGNC Symbol;Acc:HGNC:2328]
50636	2	242127924	242164791	154	35	10461754	1.2142	0.11234	50636	ANO7	ANO7	anoctamin 7 [Source:HGNC Symbol;Acc:HGNC:31677]
151126	2	180306709	180726232	1991	140	10461754	1.2139	0.1124	151126	ZNF385B	ZNF385B	zinc finger protein 385B [Source:HGNC Symbol;Acc:HGNC:26332]
8639	17	41003201	41010147	8	5	10461754	1.2138	0.11241	8639	AOC3	AOC3	amine oxidase copper containing 3 [Source:HGNC Symbol;Acc:HGNC:550]
1068	18	580369	581524	4	2	10461754	1.2131	0.11255	1068	CETN1	CETN1	centrin 1 [Source:HGNC Symbol;Acc:HGNC:1866]
51073	19	10362640	10370736	25	9	10461754	1.213	0.11257	51073	MRPL4	MRPL4	mitochondrial ribosomal protein L4 [Source:HGNC Symbol;Acc:HGNC:14276]
284361	19	50979736	50986608	20	6	10461754	1.2128	0.1126	284361	EMC10	EMC10	ER membrane protein complex subunit 10 [Source:HGNC Symbol;Acc:HGNC:27609]
1850	11	1575281	1593150	72	10	10461754	1.2128	0.11261	1850	DUSP8	DUSP8	dual specificity phosphatase 8 [Source:HGNC Symbol;Acc:HGNC:3074]
115704	19	7895161	7929862	91	13	10461754	1.2127	0.11262	115704	EVI5L	EVI5L	ecotropic viral integration site 5 like [Source:HGNC Symbol;Acc:HGNC:30464]
266747	22	24033048	24041444	16	5	10461754	1.2126	0.11264	266747	RGL4	RGL4	ral guanine nucleotide dissociation stimulator like 4 [Source:HGNC Symbol;Acc:HGNC:31911]
6617	14	62229075	62263146	161	17	10461754	1.2122	0.11272	6617	SNAPC1	SNAPC1	small nuclear RNA activating complex polypeptide 1 [Source:HGNC Symbol;Acc:HGNC:11134]
9129	1	150293928	150325704	113	17	10461754	1.2122	0.11273	9129	PRPF3	PRPF3	pre-mRNA processing factor 3 [Source:HGNC Symbol;Acc:HGNC:17348]
3316	11	111783460	111784817	3	2	10461754	1.2117	0.11281	3316	HSPB2	HSPB2	heat shock protein family B (small) member 2 [Source:HGNC Symbol;Acc:HGNC:5247]
8352	6	26045639	26046097	3	2	10461754	1.211	0.11294	8352	H3C3	H3C3	H3 clustered histone 3 [Source:HGNC Symbol;Acc:HGNC:4768]
5134	6	170884660	170893780	25	5	10461754	1.2109	0.11296	5134	PDCD2	PDCD2	programmed cell death 2 [Source:HGNC Symbol;Acc:HGNC:8762]
388333	17	8650849	8661977	49	15	10461754	1.2106	0.11303	388333	SPDYE4	SPDYE4	speedy/RINGO cell cycle regulator family member E4 [Source:HGNC Symbol;Acc:HGNC:35463]
65243	1	40915774	40929390	64	22	10461754	1.2102	0.1131	65243	ZFP69B	ZFP69B	ZFP69 zinc finger protein B [Source:HGNC Symbol;Acc:HGNC:28053]
3446	9	21206180	21207142	3	2	10461754	1.2102	0.1131	3446	IFNA10	IFNA10	interferon alpha 10 [Source:HGNC Symbol;Acc:HGNC:5418]
113878	7	76090972	76135312	37	9	10461754	1.2101	0.11311	113878	DTX2	DTX2	deltex E3 ubiquitin ligase 2 [Source:HGNC Symbol;Acc:HGNC:15973]
56134	5	140345747	140391929	90	25	10461754	1.2101	0.11312	56134	PCDHAC2	PCDHAC2	protocadherin alpha subfamily C, 2 [Source:HGNC Symbol;Acc:HGNC:8677]
83443	6	144416018	144416754	3	2	10461754	1.2101	0.11312	83443	SF3B5	SF3B5	splicing factor 3b subunit 5 [Source:HGNC Symbol;Acc:HGNC:21083]
7365	4	69681713	69697741	66	7	10461754	1.2101	0.11313	7365	UGT2B10	UGT2B10	UDP glucuronosyltransferase family 2 member B10 [Source:HGNC Symbol;Acc:HGNC:12544]
50618	2	24425733	24583647	401	26	10461754	1.2098	0.11317	50618	ITSN2	ITSN2	intersectin 2 [Source:HGNC Symbol;Acc:HGNC:6184]
118856	10	127455022	127464390	16	7	10461754	1.2097	0.11321	118856	MMP21	MMP21	matrix metallopeptidase 21 [Source:HGNC Symbol;Acc:HGNC:14357]
221477	6	36853640	36896740	234	33	10461754	1.2095	0.11323	221477	C6orf89	C6orf89	chromosome 6 open reading frame 89 [Source:HGNC Symbol;Acc:HGNC:21114]
220082	13	46276446	46288694	58	15	10461754	1.2094	0.11326	220082	CBY2	CBY2	chibby family member 2 [Source:HGNC Symbol;Acc:HGNC:30720]
6754	20	23016057	23017314	11	5	10461754	1.2086	0.1134	6754	SSTR4	SSTR4	somatostatin receptor 4 [Source:HGNC Symbol;Acc:HGNC:11333]
101927562	11	1575746	1577687	10	3	10461754	1.2085	0.11343	101927562	None	None	None
5328	10	75670862	75677259	13	4	10461754	1.2083	0.11347	5328	PLAU	PLAU	plasminogen activator, urokinase [Source:HGNC Symbol;Acc:HGNC:9052]
22983	19	12949259	12985766	73	9	10461754	1.2082	0.11348	22983	MAST1	MAST1	microtubule associated serine/threonine kinase 1 [Source:HGNC Symbol;Acc:HGNC:19034]
54882	5	139781399	139919441	201	22	10461754	1.2079	0.11354	54882	ANKHD1	ANKHD1	ankyrin repeat and KH domain containing 1 [Source:HGNC Symbol;Acc:HGNC:24714]
783	10	18429373	18830688	2216	159	10461754	1.2077	0.11358	783	CACNB2	CACNB2	calcium voltage-gated channel auxiliary subunit beta 2 [Source:HGNC Symbol;Acc:HGNC:1402]
353137	1	152748848	152749445	2	1	10461754	1.2073	0.11365	353137	LCE1F	LCE1F	late cornified envelope 1F [Source:HGNC Symbol;Acc:HGNC:29467]
7373	8	121137347	121384273	839	86	10461754	1.2071	0.1137	7373	COL14A1	COL14A1	collagen type XIV alpha 1 chain [Source:HGNC Symbol;Acc:HGNC:2191]
4250	11	62037630	62040628	8	4	10461754	1.2071	0.1137	4250	SCGB2A2	SCGB2A2	secretoglobin family 2A member 2 [Source:HGNC Symbol;Acc:HGNC:7050]
2837	17	80330647	80333528	10	3	10461754	1.2063	0.11386	2837	UTS2R	UTS2R	urotensin 2 receptor [Source:HGNC Symbol;Acc:HGNC:4468]
10656	8	136469702	136669068	597	34	10461754	1.2058	0.11395	10656	KHDRBS3	KHDRBS3	KH RNA binding domain containing, signal transduction associated 3 [Source:HGNC Symbol;Acc:HGNC:18117]
2123	17	29643428	29648767	14	3	10461754	1.2057	0.11397	2123	EVI2A	EVI2A	ecotropic viral integration site 2A [Source:HGNC Symbol;Acc:HGNC:3499]
51435	8	27491100	27534286	183	17	10461754	1.2056	0.11398	51435	SCARA3	SCARA3	scavenger receptor class A member 3 [Source:HGNC Symbol;Acc:HGNC:19000]
124538	17	56247017	56247940	3	1	10461754	1.2056	0.11399	124538	OR4D2	OR4D2	olfactory receptor family 4 subfamily D member 2 [Source:HGNC Symbol;Acc:HGNC:8294]
144717	12	111798455	111806925	15	4	10461754	1.2052	0.11406	144717	PHETA1	PHETA1	PH domain containing endocytic trafficking adaptor 1 [Source:HGNC Symbol;Acc:HGNC:26509]
191	20	32868071	32899608	59	7	10461754	1.205	0.1141	191	AHCY	AHCY	adenosylhomocysteinase [Source:HGNC Symbol;Acc:HGNC:343]
9980	21	37529080	37666572	662	66	10461754	1.2044	0.11421	9980	DOP1B	DOP1B	DOP1 leucine zipper like protein B [Source:HGNC Symbol;Acc:HGNC:1291]
1944	1	155051348	155060014	21	10	10461754	1.2042	0.11425	1944	EFNA3	EFNA3	ephrin A3 [Source:HGNC Symbol;Acc:HGNC:3223]
2146	7	148504464	148581441	143	20	10461754	1.204	0.1143	2146	EZH2	EZH2	enhancer of zeste 2 polycomb repressive complex 2 subunit [Source:HGNC Symbol;Acc:HGNC:3527]
9631	5	37291735	37371228	201	25	10461754	1.2039	0.11432	9631	NUP155	NUP155	nucleoporin 155 [Source:HGNC Symbol;Acc:HGNC:8063]
55846	12	2921716	2934237	18	2	10461754	1.2038	0.11433	55846	ITFG2	ITFG2	integrin alpha FG-GAP repeat containing 2 [Source:HGNC Symbol;Acc:HGNC:30879]
55858	4	56262080	56292342	89	16	10461754	1.2026	0.11457	55858	TMEM165	TMEM165	transmembrane protein 165 [Source:HGNC Symbol;Acc:HGNC:30760]
222967	7	5965777	6010322	2	1	10461754	1.2026	0.11457	222967	RSPH10B	RSPH10B	radial spoke head 10 homolog B [Source:HGNC Symbol;Acc:HGNC:27362]
6046	6	32936437	32949282	128	37	10461754	1.2025	0.11458	6046	BRD2	BRD2	bromodomain containing 2 [Source:HGNC Symbol;Acc:HGNC:1103]
55173	6	42174539	42185633	48	4	10461754	1.2023	0.11463	55173	MRPS10	MRPS10	mitochondrial ribosomal protein S10 [Source:HGNC Symbol;Acc:HGNC:14502]
5689	6	170844204	170862417	63	8	10461754	1.2021	0.11465	5689	PSMB1	PSMB1	proteasome 20S subunit beta 1 [Source:HGNC Symbol;Acc:HGNC:9537]
25906	11	71820633	71823822	6	2	10461754	1.2021	0.11467	25906	ANAPC15	ANAPC15	anaphase promoting complex subunit 15 [Source:HGNC Symbol;Acc:HGNC:24531]
5204	12	53689235	53693234	10	2	10461754	1.2018	0.11471	5204	PFDN5	PFDN5	prefoldin subunit 5 [Source:HGNC Symbol;Acc:HGNC:8869]
51715	6	57051790	57087112	34	7	10461754	1.2009	0.11489	51715	RAB23	RAB23	RAB23, member RAS oncogene family [Source:HGNC Symbol;Acc:HGNC:14263]
57396	5	178029664	178054093	54	15	10461754	1.2009	0.1149	57396	CLK4	CLK4	CDC like kinase 4 [Source:HGNC Symbol;Acc:HGNC:13659]
349565	3	139279022	139396885	386	53	10461754	1.2006	0.11496	349565	NMNAT3	NMNAT3	nicotinamide nucleotide adenylyltransferase 3 [Source:HGNC Symbol;Acc:HGNC:20989]
8786	16	318300	325941	11	4	10461754	1.2005	0.11496	8786	RGS11	RGS11	regulator of G protein signaling 11 [Source:HGNC Symbol;Acc:HGNC:9993]
9618	17	27071023	27077976	13	6	10461754	1.2001	0.11505	9618	TRAF4	TRAF4	TNF receptor associated factor 4 [Source:HGNC Symbol;Acc:HGNC:12034]
4356	17	41878167	41910547	86	14	10461754	1.1999	0.11508	4356	MPP3	MPP3	MAGUK p55 scaffold protein 3 [Source:HGNC Symbol;Acc:HGNC:7221]
79813	9	140513444	140730579	440	27	10461754	1.1998	0.1151	79813	EHMT1	EHMT1	euchromatic histone lysine methyltransferase 1 [Source:HGNC Symbol;Acc:HGNC:24650]
56033	9	96713909	96717608	12	4	10461754	1.1997	0.11513	56033	BARX1	BARX1	BARX homeobox 1 [Source:HGNC Symbol;Acc:HGNC:955]
25771	22	47158514	47571342	1402	87	10461754	1.1995	0.11517	25771	TBC1D22A	TBC1D22A	TBC1 domain family member 22A [Source:HGNC Symbol;Acc:HGNC:1309]
8343	6	26199787	26200216	6	4	10461754	1.1988	0.1153	8343	H2BC7	H2BC7	H2B clustered histone 7 [Source:HGNC Symbol;Acc:HGNC:4752]
9020	17	43340488	43394414	157	30	10461754	1.1988	0.1153	9020	MAP3K14	MAP3K14	mitogen-activated protein kinase kinase kinase 14 [Source:HGNC Symbol;Acc:HGNC:6853]
126767	1	12776118	12788726	45	7	10461754	1.1988	0.11531	126767	AADACL3	AADACL3	arylacetamide deacetylase like 3 [Source:HGNC Symbol;Acc:HGNC:32037]
2741	5	151202074	151304397	249	20	10461754	1.1988	0.11531	2741	GLRA1	GLRA1	glycine receptor alpha 1 [Source:HGNC Symbol;Acc:HGNC:4326]
653784	2	132227298	132250312	57	1	10461754	1.1987	0.11532	653784	MZT2A	MZT2A	mitotic spindle organizing protein 2A [Source:HGNC Symbol;Acc:HGNC:33187]
121214	12	57316938	57328189	38	8	10461754	1.1981	0.11544	121214	SDR9C7	SDR9C7	short chain dehydrogenase/reductase family 9C member 7 [Source:HGNC Symbol;Acc:HGNC:29958]
8677	19	13254872	13261188	5	2	10461754	1.1979	0.11547	8677	STX10	STX10	syntaxin 10 [Source:HGNC Symbol;Acc:HGNC:11428]
79004	10	104183002	104192423	18	6	10461754	1.1979	0.11548	79004	CUEDC2	CUEDC2	CUE domain containing 2 [Source:HGNC Symbol;Acc:HGNC:28352]
85452	1	1853390	1935276	81	7	10461754	1.1977	0.11551	85452	CFAP74	CFAP74	cilia and flagella associated protein 74 [Source:HGNC Symbol;Acc:HGNC:29368]
133923	5	121465215	121489266	25	9	10461754	1.197	0.11566	133923	ZNF474	ZNF474	zinc finger protein 474 [Source:HGNC Symbol;Acc:HGNC:23245]
55071	9	77561499	77567802	15	8	10461754	1.1968	0.11569	55071	C9orf40	C9orf40	chromosome 9 open reading frame 40 [Source:HGNC Symbol;Acc:HGNC:23433]
90231	1	11979645	11986485	24	8	10461754	1.1962	0.1158	90231	KIAA2013	KIAA2013	KIAA2013 [Source:HGNC Symbol;Acc:HGNC:28513]
646498	3	49215069	49229291	28	9	10461754	1.1962	0.11582	646498	C3orf84	C3orf84	chromosome 3 open reading frame 84 [Source:HGNC Symbol;Acc:HGNC:44666]
4643	15	59428168	59665071	824	67	10461754	1.1961	0.11582	4643	MYO1E	MYO1E	myosin IE [Source:HGNC Symbol;Acc:HGNC:7599]
147339	18	43753519	43846955	256	20	10461754	1.1956	0.11593	147339	ARK2N	ARK2N	arkadia (RNF111) N-terminal like PKA signaling regulator 2N [Source:HGNC Symbol;Acc:HGNC:28172]
10322	2	73441366	73454355	30	10	10461754	1.1956	0.11594	10322	SMYD5	SMYD5	SMYD family member 5 [Source:HGNC Symbol;Acc:HGNC:16258]
6335	2	167051695	167232497	775	60	10461754	1.1955	0.11594	6335	SCN9A	SCN9A	sodium voltage-gated channel alpha subunit 9 [Source:HGNC Symbol;Acc:HGNC:10597]
23163	17	73232694	73258444	91	11	10461754	1.1954	0.11596	23163	GGA3	GGA3	golgi associated, gamma adaptin ear containing, ARF binding protein 3 [Source:HGNC Symbol;Acc:HGNC:17079]
1889	1	21543740	21672034	484	58	10461754	1.1953	0.11598	1889	ECE1	ECE1	endothelin converting enzyme 1 [Source:HGNC Symbol;Acc:HGNC:3146]
51538	1	31769832	31838569	208	18	10461754	1.1953	0.11598	51538	ZCCHC17	ZCCHC17	zinc finger CCHC-type containing 17 [Source:HGNC Symbol;Acc:HGNC:30246]
1428	16	21269839	21314404	98	9	10461754	1.1952	0.11601	1428	CRYM	CRYM	crystallin mu [Source:HGNC Symbol;Acc:HGNC:2418]
389114	3	42947402	42960825	37	11	10461754	1.1946	0.11612	389114	ZNF662	ZNF662	zinc finger protein 662 [Source:HGNC Symbol;Acc:HGNC:31930]
647219	1	201083081	201084500	5	2	10461754	1.1945	0.11614	647219	ASCL5	ASCL5	achaete-scute family bHLH transcription factor 5 [Source:HGNC Symbol;Acc:HGNC:33169]
388289	16	73160536	73178346	60	22	10461754	1.1939	0.11625	388289	None	None	None
5069	9	118916071	119164600	511	79	10461754	1.1939	0.11626	5069	PAPPA	PAPPA	pappalysin 1 [Source:HGNC Symbol;Acc:HGNC:8602]
51	17	73937588	73975515	155	21	10461754	1.1939	0.11626	51	ACOX1	ACOX1	acyl-CoA oxidase 1 [Source:HGNC Symbol;Acc:HGNC:119]
6621	9	139270021	139294655	82	9	10461754	1.1937	0.1163	6621	SNAPC4	SNAPC4	small nuclear RNA activating complex polypeptide 4 [Source:HGNC Symbol;Acc:HGNC:11137]
9058	17	26800664	26824799	48	19	10461754	1.1937	0.1163	9058	SLC13A2	SLC13A2	solute carrier family 13 member 2 [Source:HGNC Symbol;Acc:HGNC:10917]
50717	1	160185505	160232350	61	12	10461754	1.1935	0.11634	50717	DCAF8	DCAF8	DDB1 and CUL4 associated factor 8 [Source:HGNC Symbol;Acc:HGNC:24891]
100131539	11	71525091	71532593	2	1	10461754	1.1935	0.11634	100131539	None	None	None
338328	8	144295068	144299044	12	4	10461754	1.1932	0.11639	338328	GPIHBP1	GPIHBP1	glycosylphosphatidylinositol anchored high density lipoprotein binding protein 1 [Source:HGNC Symbol;Acc:HGNC:24945]
401399	7	127990379	128001739	22	7	10461754	1.1931	0.11641	401399	PRRT4	PRRT4	proline rich transmembrane protein 4 [Source:HGNC Symbol;Acc:HGNC:37280]
2135	1	101337928	101361548	44	11	10461754	1.1928	0.11647	2135	EXTL2	EXTL2	exostosin like glycosyltransferase 2 [Source:HGNC Symbol;Acc:HGNC:3516]
4049	6	31539876	31542101	15	7	10461754	1.1927	0.11649	4049	LTA	LTA	lymphotoxin alpha [Source:HGNC Symbol;Acc:HGNC:6709]
2124	17	29629888	29641130	15	3	10461754	1.1927	0.11649	2124	EVI2B	EVI2B	ecotropic viral integration site 2B [Source:HGNC Symbol;Acc:HGNC:3500]
284406	19	36882861	36909550	61	11	10461754	1.1927	0.1165	284406	ZFP82	ZFP82	ZFP82 zinc finger protein [Source:HGNC Symbol;Acc:HGNC:28682]
5978	4	57774042	57802010	106	24	10461754	1.1924	0.11654	5978	REST	REST	RE1 silencing transcription factor [Source:HGNC Symbol;Acc:HGNC:9966]
7690	5	43120985	43176351	252	18	10461754	1.1924	0.11655	7690	ZNF131	ZNF131	zinc finger protein 131 [Source:HGNC Symbol;Acc:HGNC:12915]
57453	11	117298489	117667976	1753	160	10461754	1.1922	0.11658	57453	DSCAML1	DSCAML1	DS cell adhesion molecule like 1 [Source:HGNC Symbol;Acc:HGNC:14656]
344561	2	131486643	131487909	3	1	10461754	1.1922	0.11659	344561	GPR148	GPR148	G protein-coupled receptor 148 [Source:HGNC Symbol;Acc:HGNC:23623]
11074	6	30070674	30080867	124	34	10461754	1.1922	0.11659	11074	TRIM31	TRIM31	tripartite motif containing 31 [Source:HGNC Symbol;Acc:HGNC:16289]
10957	6	89790429	89794879	15	6	10461754	1.1919	0.11664	10957	PNRC1	PNRC1	proline rich nuclear receptor coactivator 1 [Source:HGNC Symbol;Acc:HGNC:17278]
89876	3	119421869	119485949	196	30	10461754	1.1919	0.11665	89876	CFAP91	CFAP91	cilia and flagella associated protein 91 [Source:HGNC Symbol;Acc:HGNC:24010]
51272	11	202924	207422	23	6	10461754	1.1915	0.11673	51272	BET1L	BET1L	Bet1 golgi vesicular membrane trafficking protein like [Source:HGNC Symbol;Acc:HGNC:19348]
94081	5	174905514	174956745	252	20	10461754	1.1913	0.11676	94081	SFXN1	SFXN1	sideroflexin 1 [Source:HGNC Symbol;Acc:HGNC:16085]
58475	11	60145949	60163427	35	9	10461754	1.1911	0.1168	58475	MS4A7	MS4A7	membrane spanning 4-domains A7 [Source:HGNC Symbol;Acc:HGNC:13378]
10329	12	64173583	64203338	60	14	10461754	1.1911	0.1168	10329	RXYLT1	RXYLT1	ribitol xylosyltransferase 1 [Source:HGNC Symbol;Acc:HGNC:13530]
7267	21	38445554	38575408	462	20	10461754	1.1911	0.11681	7267	TTC3	TTC3	tetratricopeptide repeat domain 3 [Source:HGNC Symbol;Acc:HGNC:12393]
7321	10	60094739	60130513	92	19	10461754	1.1908	0.11687	7321	UBE2D1	UBE2D1	ubiquitin conjugating enzyme E2 D1 [Source:HGNC Symbol;Acc:HGNC:12474]
10849	19	45909467	45914024	22	7	10461754	1.1892	0.11719	10849	POLR1G	POLR1G	RNA polymerase I subunit G [Source:HGNC Symbol;Acc:HGNC:24219]
8348	6	27861203	27926100	261	38	10461754	1.189	0.11722	8348	H2BC17	H2BC17	H2B clustered histone 17 [Source:HGNC Symbol;Acc:HGNC:4758]
10552	7	98923496	98963885	84	16	10461754	1.1887	0.11728	10552	ARPC1A	ARPC1A	actin related protein 2/3 complex subunit 1A [Source:HGNC Symbol;Acc:HGNC:703]
283848	16	67022491	67043661	36	13	10461754	1.1884	0.11734	283848	CES4A	CES4A	carboxylesterase 4A [Source:HGNC Symbol;Acc:HGNC:26741]
51499	12	120881764	120884215	4	2	10461754	1.1883	0.11736	51499	TRIAP1	TRIAP1	TP53 regulated inhibitor of apoptosis 1 [Source:HGNC Symbol;Acc:HGNC:26937]
125336	18	44056935	44236996	797	92	10461754	1.1883	0.11736	125336	LOXHD1	LOXHD1	lipoxygenase homology PLAT domains 1 [Source:HGNC Symbol;Acc:HGNC:26521]
57157	7	77428109	77586821	398	27	10461754	1.1882	0.11737	57157	PHTF2	PHTF2	putative homeodomain transcription factor 2 [Source:HGNC Symbol;Acc:HGNC:13411]
27352	22	40766571	40806293	75	14	10461754	1.1878	0.11745	27352	SGSM3	SGSM3	small G protein signaling modulator 3 [Source:HGNC Symbol;Acc:HGNC:25228]
51428	5	176938578	176943967	3	1	10461754	1.1877	0.11748	51428	DDX41	DDX41	DEAD-box helicase 41 [Source:HGNC Symbol;Acc:HGNC:18674]
100129361	12	11323780	11328619	27	4	10461754	1.1874	0.11754	100129361	SMIM10L1	SMIM10L1	small integral membrane protein 10 like 1 [Source:HGNC Symbol;Acc:HGNC:49847]
123606	15	23043279	23086843	39	6	10461754	1.1874	0.11754	123606	NIPA1	NIPA1	NIPA magnesium transporter 1 [Source:HGNC Symbol;Acc:HGNC:17043]
56257	7	100026321	100031749	11	3	10461754	1.1868	0.11765	56257	MEPCE	MEPCE	methylphosphate capping enzyme [Source:HGNC Symbol;Acc:HGNC:20247]
25853	9	34086381	34126771	141	20	10461754	1.1866	0.11769	25853	DCAF12	DCAF12	DDB1 and CUL4 associated factor 12 [Source:HGNC Symbol;Acc:HGNC:19911]
63877	10	120065401	120101839	93	29	10461754	1.1863	0.11776	63877	FAM204A	FAM204A	family with sequence similarity 204 member A [Source:HGNC Symbol;Acc:HGNC:25794]
23225	3	13357730	13461819	363	22	10461754	1.1861	0.11778	23225	NUP210	NUP210	nucleoporin 210 [Source:HGNC Symbol;Acc:HGNC:30052]
57186	20	20370202	20693281	460	21	10461754	1.1861	0.11779	57186	RALGAPA2	RALGAPA2	Ral GTPase activating protein catalytic subunit alpha 2 [Source:HGNC Symbol;Acc:HGNC:16207]
1565	22	42522501	42526883	26	14	10461754	1.186	0.11782	1565	CYP2D6	CYP2D6	cytochrome P450 family 2 subfamily D member 6 [Source:HGNC Symbol;Acc:HGNC:2625]
154150	6	22569678	22570750	5	2	10461754	1.1856	0.11789	154150	HDGFL1	HDGFL1	HDGF like 1 [Source:HGNC Symbol;Acc:HGNC:21095]
91408	1	52521857	52556388	87	14	10461754	1.1855	0.11792	91408	BTF3L4	BTF3L4	basic transcription factor 3 like 4 [Source:HGNC Symbol;Acc:HGNC:30547]
9027	2	73867850	73869537	7	3	10461754	1.1854	0.11793	9027	NAT8	NAT8	N-acetyltransferase 8 (putative) [Source:HGNC Symbol;Acc:HGNC:18069]
285588	5	171621176	171630458	38	10	10461754	1.1852	0.11798	285588	EFCAB9	EFCAB9	EF-hand calcium binding domain 9 [Source:HGNC Symbol;Acc:HGNC:34530]
56886	2	128848754	128953251	327	27	10461754	1.1851	0.11799	56886	UGGT1	UGGT1	UDP-glucose glycoprotein glucosyltransferase 1 [Source:HGNC Symbol;Acc:HGNC:15663]
203197	9	117373706	117408703	209	23	10461754	1.1845	0.11812	203197	TMEM268	TMEM268	transmembrane protein 268 [Source:HGNC Symbol;Acc:HGNC:24513]
101927262	2	290342	292920	4	2	10461754	1.1843	0.11814	101927262	None	None	None
27258	3	14220228	14239869	58	16	10461754	1.1843	0.11815	27258	LSM3	LSM3	LSM3 homolog, U6 small nuclear RNA and mRNA degradation associated [Source:HGNC Symbol;Acc:HGNC:17874]
23151	22	46973124	47078652	499	41	10461754	1.1841	0.11818	23151	GRAMD4	GRAMD4	GRAM domain containing 4 [Source:HGNC Symbol;Acc:HGNC:29113]
7448	17	26694298	26697373	9	3	10461754	1.1841	0.11819	7448	VTN	VTN	vitronectin [Source:HGNC Symbol;Acc:HGNC:12724]
153571	5	2752058	2755511	4	2	10461754	1.1833	0.11834	153571	None	None	None
4071	3	149086805	149095647	24	6	10461754	1.1832	0.11837	4071	TM4SF1	TM4SF1	transmembrane 4 L six family member 1 [Source:HGNC Symbol;Acc:HGNC:11853]
158471	9	79226292	79521136	1244	104	10461754	1.1831	0.11839	158471	PRUNE2	PRUNE2	prune homolog 2 with BCH domain [Source:HGNC Symbol;Acc:HGNC:25209]
55810	12	8185298	8208118	42	9	10461754	1.1831	0.11839	55810	FOXJ2	FOXJ2	forkhead box J2 [Source:HGNC Symbol;Acc:HGNC:24818]
26659	19	14937139	14939276	11	7	10461754	1.1829	0.11842	26659	OR7A5	OR7A5	olfactory receptor family 7 subfamily A member 5 [Source:HGNC Symbol;Acc:HGNC:8368]
79798	16	31469010	31478488	10	4	10461754	1.1825	0.1185	79798	ARMC5	ARMC5	armadillo repeat containing 5 [Source:HGNC Symbol;Acc:HGNC:25781]
55967	12	95365104	95397489	188	23	10461754	1.1822	0.11855	55967	NDUFA12	NDUFA12	NADH:ubiquinone oxidoreductase subunit A12 [Source:HGNC Symbol;Acc:HGNC:23987]
23654	22	50713408	50746062	109	21	10461754	1.1822	0.11855	23654	PLXNB2	PLXNB2	plexin B2 [Source:HGNC Symbol;Acc:HGNC:9104]
11266	1	161719558	161726952	33	8	10461754	1.1819	0.11861	11266	DUSP12	DUSP12	dual specificity phosphatase 12 [Source:HGNC Symbol;Acc:HGNC:3067]
1016	5	19473140	20575972	3491	114	10461754	1.1817	0.11865	1016	CDH18	CDH18	cadherin 18 [Source:HGNC Symbol;Acc:HGNC:1757]
514	20	57603733	57607422	7	3	10461754	1.1817	0.11866	514	ATP5F1E	ATP5F1E	ATP synthase F1 subunit epsilon [Source:HGNC Symbol;Acc:HGNC:838]
90827	7	57187321	57207571	27	2	10461754	1.1806	0.11889	90827	ZNF479	ZNF479	zinc finger protein 479 [Source:HGNC Symbol;Acc:HGNC:23258]
7109	21	45432206	45526433	260	17	10461754	1.1804	0.11892	7109	TRAPPC10	TRAPPC10	trafficking protein particle complex subunit 10 [Source:HGNC Symbol;Acc:HGNC:11868]
126259	19	4292224	4302428	31	9	10461754	1.1803	0.11894	126259	TMIGD2	TMIGD2	transmembrane and immunoglobulin domain containing 2 [Source:HGNC Symbol;Acc:HGNC:28324]
552891	9	114393632	114432526	192	30	10461754	1.1799	0.11901	552891	DNAJC25-GNG10	DNAJC25-GNG10	DNAJC25-GNG10 readthrough [Source:HGNC Symbol;Acc:HGNC:37501]
4820	3	42642147	42690233	161	22	10461754	1.1798	0.11904	4820	NKTR	NKTR	natural killer cell triggering receptor [Source:HGNC Symbol;Acc:HGNC:7833]
148327	1	153940315	153946840	14	5	10461754	1.1796	0.11908	148327	CREB3L4	CREB3L4	cAMP responsive element binding protein 3 like 4 [Source:HGNC Symbol;Acc:HGNC:18854]
79884	4	156263810	156298122	146	16	10461754	1.1795	0.1191	79884	MAP9	MAP9	microtubule associated protein 9 [Source:HGNC Symbol;Acc:HGNC:26118]
8916	4	89513574	89629693	304	22	10461754	1.1789	0.11922	8916	HERC3	HERC3	HECT and RLD domain containing E3 ubiquitin protein ligase 3 [Source:HGNC Symbol;Acc:HGNC:4876]
7268	1	55181495	55208330	190	10	10461754	1.1783	0.11934	7268	TTC4	TTC4	tetratricopeptide repeat domain 4 [Source:HGNC Symbol;Acc:HGNC:12394]
391712	4	165875598	165898818	75	15	10461754	1.1781	0.11938	391712	TRIM61	TRIM61	tripartite motif containing 61 [Source:HGNC Symbol;Acc:HGNC:24339]
2668	5	37812779	37839782	100	23	10461754	1.1776	0.11947	2668	GDNF	GDNF	glial cell derived neurotrophic factor [Source:HGNC Symbol;Acc:HGNC:4232]
341567	12	48722763	48724062	7	3	10461754	1.1772	0.11955	341567	H1-7	H1-7	H1.7 linker histone [Source:HGNC Symbol;Acc:HGNC:24893]
201931	4	165997230	166034024	125	29	10461754	1.177	0.1196	201931	TMEM192	TMEM192	transmembrane protein 192 [Source:HGNC Symbol;Acc:HGNC:26775]
629	6	31913721	31919861	33	18	10461754	1.1768	0.11964	629	CFB	CFB	complement factor B [Source:HGNC Symbol;Acc:HGNC:1037]
9770	20	4760669	4804291	253	33	10461754	1.1767	0.11966	9770	RASSF2	RASSF2	Ras association domain family member 2 [Source:HGNC Symbol;Acc:HGNC:9883]
6273	1	153533584	153538306	5	1	10461754	1.1766	0.11967	6273	S100A2	S100A2	S100 calcium binding protein A2 [Source:HGNC Symbol;Acc:HGNC:10492]
163882	1	246729639	246831884	373	44	10461754	1.1765	0.11969	163882	CNST	CNST	consortin, connexin sorting protein [Source:HGNC Symbol;Acc:HGNC:26486]
7716	17	56048908	56065615	31	7	10461754	1.1759	0.11982	7716	VEZF1	VEZF1	vascular endothelial zinc finger 1 [Source:HGNC Symbol;Acc:HGNC:12949]
5914	17	38465423	38513895	50	7	10461754	1.1753	0.11994	5914	RARA	RARA	retinoic acid receptor alpha [Source:HGNC Symbol;Acc:HGNC:9864]
6548	1	27425300	27481621	72	10	10461754	1.1751	0.11997	6548	SLC9A1	SLC9A1	solute carrier family 9 member A1 [Source:HGNC Symbol;Acc:HGNC:11071]
60675	3	71820806	71834357	43	15	10461754	1.175	0.12001	60675	PROK2	PROK2	prokineticin 2 [Source:HGNC Symbol;Acc:HGNC:18455]
285349	3	44626456	44641186	28	15	10461754	1.1747	0.12006	285349	ZNF660	ZNF660	zinc finger protein 660 [Source:HGNC Symbol;Acc:HGNC:26720]
284391	19	12175546	12188626	34	5	10461754	1.1739	0.12021	284391	ZNF844	ZNF844	zinc finger protein 844 [Source:HGNC Symbol;Acc:HGNC:25932]
5463	12	51580719	51611477	63	14	10461754	1.1737	0.12025	5463	POU6F1	POU6F1	POU class 6 homeobox 1 [Source:HGNC Symbol;Acc:HGNC:9224]
3134	6	29691117	29695073	34	7	10461754	1.1736	0.12027	3134	HLA-F	HLA-F	major histocompatibility complex, class I, F [Source:HGNC Symbol;Acc:HGNC:4963]
199699	19	13080432	13085567	7	4	10461754	1.1737	0.12027	199699	DAND5	DAND5	DAN domain BMP antagonist family member 5 [Source:HGNC Symbol;Acc:HGNC:26780]
729974	19	56283171	56284545	1	1	10461754	1.1735	0.1203	729974	RFPL4AL1	RFPL4AL1	ret finger protein like 4A like 1 [Source:HGNC Symbol;Acc:HGNC:45147]
388610	1	27320189	27327377	10	5	10461754	1.1733	0.12033	388610	TRNP1	TRNP1	TMF1 regulated nuclear protein 1 [Source:HGNC Symbol;Acc:HGNC:34348]
375449	5	65892176	66465426	2008	120	10461754	1.1732	0.12036	375449	MAST4	MAST4	microtubule associated serine/threonine kinase family member 4 [Source:HGNC Symbol;Acc:HGNC:19037]
706	22	43547520	43559248	35	7	10461754	1.1732	0.12036	706	TSPO	TSPO	translocator protein [Source:HGNC Symbol;Acc:HGNC:1158]
55827	1	167905797	168045081	299	25	10461754	1.173	0.12039	55827	DCAF6	DCAF6	DDB1 and CUL4 associated factor 6 [Source:HGNC Symbol;Acc:HGNC:30002]
85025	7	77423045	77427747	16	8	10461754	1.1729	0.12041	85025	TMEM60	TMEM60	transmembrane protein 60 [Source:HGNC Symbol;Acc:HGNC:21754]
441631	12	31079536	31149537	370	53	10461754	1.1728	0.12044	441631	TSPAN11	TSPAN11	tetraspanin 11 [Source:HGNC Symbol;Acc:HGNC:30795]
6274	1	153519805	153521734	17	1	10461754	1.1725	0.12049	6274	S100A3	S100A3	S100 calcium binding protein A3 [Source:HGNC Symbol;Acc:HGNC:10493]
154007	6	7590432	7612200	78	16	10461754	1.1724	0.12051	154007	SNRNP48	SNRNP48	small nuclear ribonucleoprotein U11/U12 subunit 48 [Source:HGNC Symbol;Acc:HGNC:21368]
6237	19	50138552	50143400	9	3	10461754	1.1721	0.12058	6237	RRAS	RRAS	RAS related [Source:HGNC Symbol;Acc:HGNC:10447]
4731	21	44313378	44329773	81	17	10461754	1.172	0.1206	4731	NDUFV3	NDUFV3	NADH:ubiquinone oxidoreductase subunit V3 [Source:HGNC Symbol;Acc:HGNC:7719]
11062	7	107204402	107218968	20	6	10461754	1.1715	0.1207	11062	DUS4L	DUS4L	dihydrouridine synthase 4 like [Source:HGNC Symbol;Acc:HGNC:21517]
1814	3	113847499	113918254	269	36	10461754	1.1706	0.12088	1814	DRD3	DRD3	dopamine receptor D3 [Source:HGNC Symbol;Acc:HGNC:3024]
23404	9	133569158	133580452	27	13	10461754	1.1705	0.12091	23404	EXOSC2	EXOSC2	exosome component 2 [Source:HGNC Symbol;Acc:HGNC:17097]
339834	3	49235861	49295636	108	21	10461754	1.1702	0.12096	339834	IHO1	IHO1	interactor of HORMAD1 1 [Source:HGNC Symbol;Acc:HGNC:27945]
100507462	6	139046348	139094816	208	34	10461754	1.1701	0.12097	100507462	CCDC28A-AS1	CCDC28A-AS1	CCDC28A antisense RNA 1 [Source:HGNC Symbol;Acc:HGNC:51715]
9684	8	145743349	145750562	13	5	10461754	1.1694	0.12112	9684	LRRC14	LRRC14	leucine rich repeat containing 14 [Source:HGNC Symbol;Acc:HGNC:20419]
7417	10	76969912	76991206	45	11	10461754	1.1689	0.12122	7417	VDAC2	VDAC2	voltage dependent anion channel 2 [Source:HGNC Symbol;Acc:HGNC:12672]
152877	4	1641608	1685988	111	6	10461754	1.1685	0.12131	152877	FAM53A	FAM53A	family with sequence similarity 53 member A [Source:HGNC Symbol;Acc:HGNC:31860]
390155	11	56043115	56044095	2	1	10461754	1.1681	0.12139	390155	OR5T1	OR5T1	olfactory receptor family 5 subfamily T member 1 [Source:HGNC Symbol;Acc:HGNC:14821]
57105	13	49227847	49283498	214	27	10461754	1.1671	0.12159	57105	CYSLTR2	CYSLTR2	cysteinyl leukotriene receptor 2 [Source:HGNC Symbol;Acc:HGNC:18274]
7942	6	41651716	41703997	209	36	10461754	1.1668	0.12165	7942	TFEB	TFEB	transcription factor EB [Source:HGNC Symbol;Acc:HGNC:11753]
10559	6	88182637	88222057	155	22	10461754	1.1667	0.12167	10559	SLC35A1	SLC35A1	solute carrier family 35 member A1 [Source:HGNC Symbol;Acc:HGNC:11021]
3340	5	149865365	149937773	187	24	10461754	1.1666	0.12169	3340	NDST1	NDST1	N-deacetylase and N-sulfotransferase 1 [Source:HGNC Symbol;Acc:HGNC:7680]
375316	2	238707032	238751451	107	17	10461754	1.1665	0.12171	375316	RBM44	RBM44	RNA binding motif protein 44 [Source:HGNC Symbol;Acc:HGNC:24756]
133522	5	149109815	149234585	499	61	10461754	1.1664	0.12174	133522	PPARGC1B	PPARGC1B	PPARG coactivator 1 beta [Source:HGNC Symbol;Acc:HGNC:30022]
2890	5	152870084	153193429	1387	83	10461754	1.1663	0.12174	2890	GRIA1	GRIA1	glutamate ionotropic receptor AMPA type subunit 1 [Source:HGNC Symbol;Acc:HGNC:4571]
9775	17	78109013	78120982	41	9	10461754	1.1663	0.12175	9775	EIF4A3	EIF4A3	eukaryotic translation initiation factor 4A3 [Source:HGNC Symbol;Acc:HGNC:18683]
56245	21	34162984	34186053	78	9	10461754	1.166	0.1218	56245	C21orf62	C21orf62	chromosome 21 open reading frame 62 [Source:HGNC Symbol;Acc:HGNC:1305]
5576	3	48784017	48885270	119	29	10461754	1.1657	0.12187	5576	PRKAR2A	PRKAR2A	protein kinase cAMP-dependent type II regulatory subunit alpha [Source:HGNC Symbol;Acc:HGNC:9391]
7174	13	103249286	103331524	362	22	10461754	1.1657	0.12187	7174	TPP2	TPP2	tripeptidyl peptidase 2 [Source:HGNC Symbol;Acc:HGNC:12016]
8451	13	113862507	113919392	106	4	10461754	1.1657	0.12188	8451	CUL4A	CUL4A	cullin 4A [Source:HGNC Symbol;Acc:HGNC:2554]
79856	15	64443899	64449680	16	8	10461754	1.1657	0.12188	79856	SNX22	SNX22	sorting nexin 22 [Source:HGNC Symbol;Acc:HGNC:16315]
7784	7	76026841	76071388	195	28	10461754	1.1653	0.12194	7784	ZP3	ZP3	zona pellucida glycoprotein 3 [Source:HGNC Symbol;Acc:HGNC:13189]
4504	16	56623267	56625000	8	4	10461754	1.1648	0.12205	4504	MT3	MT3	metallothionein 3 [Source:HGNC Symbol;Acc:HGNC:7408]
7070	11	119288655	119294246	12	2	10461754	1.1647	0.12207	7070	THY1	THY1	Thy-1 cell surface antigen [Source:HGNC Symbol;Acc:HGNC:11801]
10418	11	13984184	14289679	1024	65	10461754	1.1646	0.12209	10418	SPON1	SPON1	spondin 1 [Source:HGNC Symbol;Acc:HGNC:11252]
56905	15	75491219	75504510	28	12	10461754	1.164	0.12221	56905	C15orf39	C15orf39	chromosome 15 open reading frame 39 [Source:HGNC Symbol;Acc:HGNC:24497]
92259	5	68513573	68525985	36	6	10461754	1.1637	0.12228	92259	MRPS36	MRPS36	mitochondrial ribosomal protein S36 [Source:HGNC Symbol;Acc:HGNC:16631]
163351	1	89829436	89853719	94	19	10461754	1.1635	0.12231	163351	GBP6	GBP6	guanylate binding protein family member 6 [Source:HGNC Symbol;Acc:HGNC:25395]
26033	10	116853124	117708496	2759	56	10461754	1.1635	0.12232	26033	ATRNL1	ATRNL1	attractin like 1 [Source:HGNC Symbol;Acc:HGNC:29063]
8801	3	67410884	67705038	1349	74	10461754	1.1634	0.12234	8801	SUCLG2	SUCLG2	succinate-CoA ligase GDP-forming subunit beta [Source:HGNC Symbol;Acc:HGNC:11450]
10686	3	190105661	190129932	99	18	10461754	1.1626	0.1225	10686	CLDN16	CLDN16	claudin 16 [Source:HGNC Symbol;Acc:HGNC:2037]
731220	2	102013823	102091165	411	28	10461754	1.1623	0.12255	731220	RFX8	RFX8	regulatory factor X8 [Source:HGNC Symbol;Acc:HGNC:37253]
11249	2	139426727	139537811	333	39	10461754	1.162	0.12261	11249	NXPH2	NXPH2	neurexophilin 2 [Source:HGNC Symbol;Acc:HGNC:8076]
4306	4	148999915	149365850	1202	111	10461754	1.1618	0.12266	4306	NR3C2	NR3C2	nuclear receptor subfamily 3 group C member 2 [Source:HGNC Symbol;Acc:HGNC:7979]
51192	16	66586466	66603832	39	6	10461754	1.1616	0.1227	51192	CKLF	CKLF	chemokine like factor [Source:HGNC Symbol;Acc:HGNC:13253]
7516	7	152343583	152373250	77	12	10461754	1.1615	0.12272	7516	XRCC2	XRCC2	X-ray repair cross complementing 2 [Source:HGNC Symbol;Acc:HGNC:12829]
4300	9	20341663	20622514	559	59	10461754	1.1614	0.12275	4300	MLLT3	MLLT3	MLLT3 super elongation complex subunit [Source:HGNC Symbol;Acc:HGNC:7136]
8710	18	61420281	61472610	235	28	10461754	1.1611	0.12279	8710	SERPINB7	SERPINB7	serpin family B member 7 [Source:HGNC Symbol;Acc:HGNC:13902]
11282	5	179224597	179233952	26	7	10461754	1.1609	0.12284	11282	MGAT4B	MGAT4B	alpha-1,3-mannosyl-glycoprotein 4-beta-N-acetylglucosaminyltransferase B [Source:HGNC Symbol;Acc:HGNC:7048]
64745	14	21457432	21465194	25	8	10461754	1.1609	0.12284	64745	METTL17	METTL17	methyltransferase like 17 [Source:HGNC Symbol;Acc:HGNC:19280]
119694	11	4842616	4843644	4	2	10461754	1.1607	0.12287	119694	OR51F2	OR51F2	olfactory receptor family 51 subfamily F member 2 [Source:HGNC Symbol;Acc:HGNC:15197]
154	5	148206156	148254628	146	31	10461754	1.1597	0.12308	154	ADRB2	ADRB2	adrenoceptor beta 2 [Source:HGNC Symbol;Acc:HGNC:286]
285679	5	179068545	179072083	5	3	10461754	1.1591	0.12322	285679	None	None	None
1262	11	6256724	6267066	21	9	10461754	1.1587	0.12329	1262	CNGA4	CNGA4	cyclic nucleotide gated channel subunit alpha 4 [Source:HGNC Symbol;Acc:HGNC:2152]
283489	13	115079965	115092803	19	2	10461754	1.1584	0.12335	283489	CHAMP1	CHAMP1	chromosome alignment maintaining phosphoprotein 1 [Source:HGNC Symbol;Acc:HGNC:20311]
27165	12	56864728	56882198	27	8	10461754	1.1583	0.12337	27165	GLS2	GLS2	glutaminase 2 [Source:HGNC Symbol;Acc:HGNC:29570]
10148	19	4229540	4237525	9	2	10461754	1.1582	0.1234	10148	EBI3	EBI3	Epstein-Barr virus induced 3 [Source:HGNC Symbol;Acc:HGNC:3129]
128989	22	20004554	20053449	208	35	10461754	1.1581	0.12341	128989	TANGO2	TANGO2	transport and golgi organization 2 homolog [Source:HGNC Symbol;Acc:HGNC:25439]
4430	2	192110107	192290115	318	13	10461754	1.1579	0.12345	4430	MYO1B	MYO1B	myosin IB [Source:HGNC Symbol;Acc:HGNC:7596]
9609	22	23487513	23506531	62	5	10461754	1.1578	0.12348	9609	RAB36	RAB36	RAB36, member RAS oncogene family [Source:HGNC Symbol;Acc:HGNC:9775]
23023	3	129366635	129612419	361	27	10461754	1.1573	0.12358	23023	TMCC1	TMCC1	transmembrane and coiled-coil domain family 1 [Source:HGNC Symbol;Acc:HGNC:29116]
57226	6	90341943	90348474	17	6	10461754	1.1572	0.12359	57226	LYRM2	LYRM2	LYR motif containing 2 [Source:HGNC Symbol;Acc:HGNC:25229]
90557	2	132285248	132291239	3	1	10461754	1.1572	0.1236	90557	CCDC74A	CCDC74A	coiled-coil domain containing 74A [Source:HGNC Symbol;Acc:HGNC:25197]
153918	6	144185573	144259483	239	47	10461754	1.1553	0.12398	153918	ZC2HC1B	ZC2HC1B	zinc finger C2HC-type containing 1B [Source:HGNC Symbol;Acc:HGNC:21174]
8704	1	44444874	44456843	26	9	10461754	1.155	0.12404	8704	B4GALT2	B4GALT2	beta-1,4-galactosyltransferase 2 [Source:HGNC Symbol;Acc:HGNC:925]
2700	13	20712394	20735524	99	21	10461754	1.155	0.12404	2700	GJA3	GJA3	gap junction protein alpha 3 [Source:HGNC Symbol;Acc:HGNC:4277]
79047	19	34287751	34306666	44	17	10461754	1.1547	0.12411	79047	KCTD15	KCTD15	potassium channel tetramerization domain containing 15 [Source:HGNC Symbol;Acc:HGNC:23297]
55425	13	45563673	45607743	110	17	10461754	1.1546	0.12412	55425	GPALPP1	GPALPP1	GPALPP motifs containing 1 [Source:HGNC Symbol;Acc:HGNC:20298]
11004	1	45205396	45233439	76	14	10461754	1.1546	0.12413	11004	KIF2C	KIF2C	kinesin family member 2C [Source:HGNC Symbol;Acc:HGNC:6393]
94274	19	38741877	38747231	27	9	10461754	1.1546	0.12413	94274	PPP1R14A	PPP1R14A	protein phosphatase 1 regulatory inhibitor subunit 14A [Source:HGNC Symbol;Acc:HGNC:14871]
1738	7	107531586	107561643	81	12	10461754	1.1535	0.12435	1738	DLD	DLD	dihydrolipoamide dehydrogenase [Source:HGNC Symbol;Acc:HGNC:2898]
55604	6	25279656	25620758	2066	119	10461754	1.1528	0.1245	55604	CARMIL1	CARMIL1	capping protein regulator and myosin 1 linker 1 [Source:HGNC Symbol;Acc:HGNC:21581]
51061	16	11772939	11836707	165	17	10461754	1.1524	0.12458	51061	TXNDC11	TXNDC11	thioredoxin domain containing 11 [Source:HGNC Symbol;Acc:HGNC:28030]
8939	9	133454954	133513739	164	29	10461754	1.1523	0.12459	8939	FUBP3	FUBP3	far upstream element binding protein 3 [Source:HGNC Symbol;Acc:HGNC:4005]
463	16	72816784	73092534	1077	126	10461754	1.1523	0.1246	463	ZFHX3	ZFHX3	zinc finger homeobox 3 [Source:HGNC Symbol;Acc:HGNC:777]
390067	11	5565791	5566753	9	4	10461754	1.152	0.12465	390067	OR52H1	OR52H1	olfactory receptor family 52 subfamily H member 1 [Source:HGNC Symbol;Acc:HGNC:15218]
352909	19	55670029	55678090	28	6	10461754	1.152	0.12467	352909	DNAAF3	DNAAF3	dynein axonemal assembly factor 3 [Source:HGNC Symbol;Acc:HGNC:30492]
27129	1	16340523	16346084	45	5	10461754	1.1518	0.12469	27129	HSPB7	HSPB7	heat shock protein family B (small) member 7 [Source:HGNC Symbol;Acc:HGNC:5249]
79152	16	74746853	74808729	261	38	10461754	1.1518	0.12471	79152	FA2H	FA2H	fatty acid 2-hydroxylase [Source:HGNC Symbol;Acc:HGNC:21197]
26086	9	139221932	139254057	59	9	10461754	1.1516	0.12475	26086	GPSM1	GPSM1	G protein signaling modulator 1 [Source:HGNC Symbol;Acc:HGNC:17858]
64432	3	15083758	15106839	61	17	10461754	1.1512	0.12483	64432	MRPS25	MRPS25	mitochondrial ribosomal protein S25 [Source:HGNC Symbol;Acc:HGNC:14511]
90459	8	8860314	8890849	141	19	10461754	1.1503	0.12501	90459	ERI1	ERI1	exoribonuclease 1 [Source:HGNC Symbol;Acc:HGNC:23994]
202018	4	16162128	16228161	342	34	10461754	1.1494	0.1252	202018	TAPT1	TAPT1	transmembrane anterior posterior transformation 1 [Source:HGNC Symbol;Acc:HGNC:26887]
51574	4	113558120	113578748	57	17	10461754	1.1492	0.12524	51574	LARP7	LARP7	La ribonucleoprotein 7, transcriptional regulator [Source:HGNC Symbol;Acc:HGNC:24912]
254187	11	65713115	65727434	59	13	10461754	1.149	0.12527	254187	TSGA10IP	TSGA10IP	testis specific 10 interacting protein [Source:HGNC Symbol;Acc:HGNC:26555]
6899	22	19744226	19771116	97	16	10461754	1.1489	0.12529	6899	TBX1	TBX1	T-box transcription factor 1 [Source:HGNC Symbol;Acc:HGNC:11592]
284451	19	463346	474983	9	3	10461754	1.1485	0.12537	284451	CIMAP1D	CIMAP1D	CIMAP1 family member D [Source:HGNC Symbol;Acc:HGNC:26841]
51560	3	133543079	133614691	315	69	10461754	1.1478	0.12552	51560	RAB6B	RAB6B	RAB6B, member RAS oncogene family [Source:HGNC Symbol;Acc:HGNC:14902]
29964	6	41748500	41755110	31	11	10461754	1.1478	0.12552	29964	PRICKLE4	PRICKLE4	prickle planar cell polarity protein 4 [Source:HGNC Symbol;Acc:HGNC:16805]
83661	11	60467046	60483284	22	7	10461754	1.1478	0.12552	83661	MS4A8	MS4A8	membrane spanning 4-domains A8 [Source:HGNC Symbol;Acc:HGNC:13380]
6789	20	43595120	43708600	406	31	10461754	1.1476	0.12558	6789	STK4	STK4	serine/threonine kinase 4 [Source:HGNC Symbol;Acc:HGNC:11408]
11309	11	74862032	74917445	195	41	10461754	1.1475	0.12559	11309	SLCO2B1	SLCO2B1	solute carrier organic anion transporter family member 2B1 [Source:HGNC Symbol;Acc:HGNC:10962]
5939	12	56915607	56994859	204	27	10461754	1.1473	0.12564	5939	RBMS2	RBMS2	RNA binding motif single stranded interacting protein 2 [Source:HGNC Symbol;Acc:HGNC:9909]
80781	21	46825058	46933634	510	39	10461754	1.1471	0.12567	80781	COL18A1	COL18A1	collagen type XVIII alpha 1 chain [Source:HGNC Symbol;Acc:HGNC:2195]
8505	10	51026325	51371346	71	7	10461754	1.1469	0.1257	8505	PARG	PARG	poly(ADP-ribose) glycohydrolase [Source:HGNC Symbol;Acc:HGNC:8605]
55744	7	43648052	43769140	441	23	10461754	1.1469	0.12572	55744	COA1	COA1	cytochrome c oxidase assembly factor 1 [Source:HGNC Symbol;Acc:HGNC:21868]
83544	14	74111578	74170431	210	31	10461754	1.1468	0.12572	83544	DNAL1	DNAL1	dynein axonemal light chain 1 [Source:HGNC Symbol;Acc:HGNC:23247]
6553	16	67282855	67306094	39	14	10461754	1.1469	0.12572	6553	SLC9A5	SLC9A5	solute carrier family 9 member A5 [Source:HGNC Symbol;Acc:HGNC:11078]
10240	13	41303432	41345347	102	12	10461754	1.1465	0.12578	10240	MRPS31	MRPS31	mitochondrial ribosomal protein S31 [Source:HGNC Symbol;Acc:HGNC:16632]
441061	5	16067474	16179897	328	44	10461754	1.1465	0.1258	441061	MARCHF11	MARCHF11	membrane associated ring-CH-type finger 11 [Source:HGNC Symbol;Acc:HGNC:33609]
9244	19	18704035	18717660	42	7	10461754	1.1463	0.12583	9244	CRLF1	CRLF1	cytokine receptor like factor 1 [Source:HGNC Symbol;Acc:HGNC:2364]
7476	3	13860082	13921618	281	44	10461754	1.1461	0.12588	7476	WNT7A	WNT7A	Wnt family member 7A [Source:HGNC Symbol;Acc:HGNC:12786]
57139	19	11504732	11530018	63	7	10461754	1.146	0.12589	57139	RGL3	RGL3	ral guanine nucleotide dissociation stimulator like 3 [Source:HGNC Symbol;Acc:HGNC:30282]
83933	22	50683612	50689834	23	7	10461754	1.146	0.1259	83933	HDAC10	HDAC10	histone deacetylase 10 [Source:HGNC Symbol;Acc:HGNC:18128]
9971	12	100867486	100957645	281	31	10461754	1.1456	0.12598	9971	NR1H4	NR1H4	nuclear receptor subfamily 1 group H member 4 [Source:HGNC Symbol;Acc:HGNC:7967]
152485	4	146681874	146859607	345	44	10461754	1.1455	0.126	152485	ZNF827	ZNF827	zinc finger protein 827 [Source:HGNC Symbol;Acc:HGNC:27193]
23307	9	115927800	115983641	262	23	10461754	1.1455	0.12601	23307	FKBP15	FKBP15	FKBP prolyl isomerase family member 15 [Source:HGNC Symbol;Acc:HGNC:23397]
84557	20	33134688	33148149	30	9	10461754	1.1452	0.12606	84557	MAP1LC3A	MAP1LC3A	microtubule associated protein 1 light chain 3 alpha [Source:HGNC Symbol;Acc:HGNC:6838]
51315	2	88326724	88355315	51	8	10461754	1.1452	0.12607	51315	KRCC1	KRCC1	lysine rich coiled-coil 1 [Source:HGNC Symbol;Acc:HGNC:28039]
10206	13	50571143	50592603	58	16	10461754	1.1452	0.12607	10206	TRIM13	TRIM13	tripartite motif containing 13 [Source:HGNC Symbol;Acc:HGNC:9976]
78987	3	9975478	9987097	20	8	10461754	1.1448	0.12614	78987	CRELD1	CRELD1	cysteine rich with EGF like domains 1 [Source:HGNC Symbol;Acc:HGNC:14630]
404552	11	62063754	62066536	11	5	10461754	1.1447	0.12617	404552	SCGB1D4	SCGB1D4	secretoglobin family 1D member 4 [Source:HGNC Symbol;Acc:HGNC:31748]
4070	1	59041095	59043166	15	6	10461754	1.1443	0.12626	4070	TACSTD2	TACSTD2	tumor associated calcium signal transducer 2 [Source:HGNC Symbol;Acc:HGNC:11530]
79788	19	53666552	53696619	74	9	10461754	1.1441	0.12629	79788	ZNF665	ZNF665	zinc finger protein 665 [Source:HGNC Symbol;Acc:HGNC:25885]
51042	1	26496388	26497364	5	2	10461754	1.144	0.12631	51042	ZNF593	ZNF593	zinc finger protein 593 [Source:HGNC Symbol;Acc:HGNC:30943]
1474	11	65779462	65780976	2	1	10461754	1.1439	0.12632	1474	CST6	CST6	cystatin E/M [Source:HGNC Symbol;Acc:HGNC:2478]
3216	17	46673099	46682343	24	11	10461754	1.1425	0.12662	3216	HOXB6	HOXB6	homeobox B6 [Source:HGNC Symbol;Acc:HGNC:5117]
219957	11	57957906	57958990	5	2	10461754	1.1421	0.1267	219957	OR9Q2	OR9Q2	olfactory receptor family 9 subfamily Q member 2 [Source:HGNC Symbol;Acc:HGNC:15328]
10589	11	65686728	65689048	1	1	10461754	1.1416	0.1268	10589	DRAP1	DRAP1	DR1 associated protein 1 [Source:HGNC Symbol;Acc:HGNC:3019]
217	12	112204691	112247789	54	10	10461754	1.1415	0.12683	217	ALDH2	ALDH2	aldehyde dehydrogenase 2 family member [Source:HGNC Symbol;Acc:HGNC:404]
6251	10	16632615	16859509	729	66	10461754	1.1413	0.12686	6251	RSU1	RSU1	Ras suppressor protein 1 [Source:HGNC Symbol;Acc:HGNC:10464]
79180	1	15736391	15756839	70	22	10461754	1.141	0.12693	79180	EFHD2	EFHD2	EF-hand domain family member D2 [Source:HGNC Symbol;Acc:HGNC:28670]
6307	4	166248818	166264316	87	20	10461754	1.141	0.12693	6307	MSMO1	MSMO1	methylsterol monooxygenase 1 [Source:HGNC Symbol;Acc:HGNC:10545]
6445	13	23755060	23899304	1155	83	10461754	1.1408	0.12697	6445	SGCG	SGCG	sarcoglycan gamma [Source:HGNC Symbol;Acc:HGNC:10809]
10308	16	31885079	31928629	38	2	10461754	1.1404	0.12705	10308	ZNF267	ZNF267	zinc finger protein 267 [Source:HGNC Symbol;Acc:HGNC:13060]
3207	7	27220776	27224835	13	8	10461754	1.1402	0.1271	3207	HOXA11	HOXA11	homeobox A11 [Source:HGNC Symbol;Acc:HGNC:5101]
55665	7	43915485	43965996	195	29	10461754	1.14	0.12714	55665	URGCP	URGCP	upregulator of cell proliferation [Source:HGNC Symbol;Acc:HGNC:30890]
1584	8	143953773	143961236	45	6	10461754	1.1399	0.12717	1584	CYP11B1	CYP11B1	cytochrome P450 family 11 subfamily B member 1 [Source:HGNC Symbol;Acc:HGNC:2591]
220963	10	61410522	61469649	194	32	10461754	1.1397	0.12721	220963	SLC16A9	SLC16A9	solute carrier family 16 member 9 [Source:HGNC Symbol;Acc:HGNC:23520]
8630	12	57146237	57181574	49	14	10461754	1.1396	0.12722	8630	HSD17B6	HSD17B6	hydroxysteroid 17-beta dehydrogenase 6 [Source:HGNC Symbol;Acc:HGNC:23316]
54664	7	12250848	12276890	230	18	10461754	1.1395	0.12724	54664	TMEM106B	TMEM106B	transmembrane protein 106B [Source:HGNC Symbol;Acc:HGNC:22407]
84108	10	105062553	105110891	111	32	10461754	1.1391	0.12733	84108	PCGF6	PCGF6	polycomb group ring finger 6 [Source:HGNC Symbol;Acc:HGNC:21156]
80305	22	50624344	50638027	61	15	10461754	1.1382	0.12752	80305	TRABD	TRABD	TraB domain containing [Source:HGNC Symbol;Acc:HGNC:28805]
284257	18	54814293	54817639	17	6	10461754	1.1378	0.1276	284257	BOD1L2	BOD1L2	biorientation of chromosomes in cell division 1 like 2 [Source:HGNC Symbol;Acc:HGNC:28505]
348793	3	196281024	196295627	26	3	10461754	1.1377	0.12763	348793	WDR53	WDR53	WD repeat domain 53 [Source:HGNC Symbol;Acc:HGNC:28786]
3037	8	122624356	122653675	81	10	10461754	1.1377	0.12763	3037	HAS2	HAS2	hyaluronan synthase 2 [Source:HGNC Symbol;Acc:HGNC:4819]
147645	19	51834795	51845378	28	6	10461754	1.1375	0.12767	147645	VSIG10L	VSIG10L	V-set and immunoglobulin domain containing 10 like [Source:HGNC Symbol;Acc:HGNC:27111]
57017	16	57481337	57495187	45	16	10461754	1.1373	0.1277	57017	COQ9	COQ9	coenzyme Q9 [Source:HGNC Symbol;Acc:HGNC:25302]
53822	19	35634154	35645205	10	2	10461754	1.1369	0.1278	53822	FXYD7	FXYD7	FXYD domain containing ion transport regulator 7 [Source:HGNC Symbol;Acc:HGNC:4034]
55776	6	39071840	39082865	41	17	10461754	1.1367	0.12783	55776	SAYSD1	SAYSD1	SAYSVFN motif domain containing 1 [Source:HGNC Symbol;Acc:HGNC:21025]
128861	20	31805130	31815612	40	8	10461754	1.136	0.12798	128861	BPIFA3	BPIFA3	BPI fold containing family A member 3 [Source:HGNC Symbol;Acc:HGNC:16204]
374973	1	47137497	47139266	5	2	10461754	1.1359	0.12799	374973	TEX38	TEX38	testis expressed 38 [Source:HGNC Symbol;Acc:HGNC:29589]
25874	1	167885913	167906307	38	10	10461754	1.136	0.12799	25874	MPC2	MPC2	mitochondrial pyruvate carrier 2 [Source:HGNC Symbol;Acc:HGNC:24515]
725	1	207262210	207273338	30	11	10461754	1.1357	0.12803	725	C4BPB	C4BPB	complement component 4 binding protein beta [Source:HGNC Symbol;Acc:HGNC:1328]
3664	1	209958968	209979520	77	13	10461754	1.1357	0.12804	3664	IRF6	IRF6	interferon regulatory factor 6 [Source:HGNC Symbol;Acc:HGNC:6121]
256471	4	128838960	128887185	103	22	10461754	1.1356	0.12806	256471	MFSD8	MFSD8	major facilitator superfamily domain containing 8 [Source:HGNC Symbol;Acc:HGNC:28486]
51116	9	138392477	138396519	12	3	10461754	1.1356	0.12807	51116	MRPS2	MRPS2	mitochondrial ribosomal protein S2 [Source:HGNC Symbol;Acc:HGNC:14495]
313	7	36552549	36764154	812	85	10461754	1.1354	0.12811	313	AOAH	AOAH	acyloxyacyl hydrolase [Source:HGNC Symbol;Acc:HGNC:548]
11346	5	149980642	150038792	63	18	10461754	1.1352	0.12814	11346	SYNPO	SYNPO	synaptopodin [Source:HGNC Symbol;Acc:HGNC:30672]
84033	1	228395740	228566577	675	35	10461754	1.1342	0.12835	84033	OBSCN	OBSCN	obscurin, cytoskeletal calmodulin and titin-interacting RhoGEF [Source:HGNC Symbol;Acc:HGNC:15719]
9350	9	14719731	14722715	18	6	10461754	1.1339	0.12842	9350	CER1	CER1	cerberus 1, DAN family BMP antagonist [Source:HGNC Symbol;Acc:HGNC:1862]
55057	1	26648350	26680621	104	16	10461754	1.1338	0.12844	55057	CRYBG2	CRYBG2	crystallin beta-gamma domain containing 2 [Source:HGNC Symbol;Acc:HGNC:17295]
27202	19	47835404	47845272	7	3	10461754	1.1336	0.12848	27202	C5AR2	C5AR2	complement C5a receptor 2 [Source:HGNC Symbol;Acc:HGNC:4527]
2312	1	152274651	152297679	97	13	10461754	1.1334	0.12852	2312	FLG	FLG	filaggrin [Source:HGNC Symbol;Acc:HGNC:3748]
163087	19	37708828	37734828	39	10	10461754	1.1334	0.12852	163087	ZNF383	ZNF383	zinc finger protein 383 [Source:HGNC Symbol;Acc:HGNC:18609]
55650	1	27113739	27124894	18	6	10461754	1.1332	0.12857	55650	PIGV	PIGV	phosphatidylinositol glycan anchor biosynthesis class V [Source:HGNC Symbol;Acc:HGNC:26031]
441478	9	140194083	140196703	1	1	10461754	1.1326	0.1287	441478	NRARP	NRARP	NOTCH regulated ankyrin repeat protein [Source:HGNC Symbol;Acc:HGNC:33843]
5033	10	74766975	74856732	207	10	10461754	1.1324	0.12873	5033	P4HA1	P4HA1	prolyl 4-hydroxylase subunit alpha 1 [Source:HGNC Symbol;Acc:HGNC:8546]
27346	17	26646121	26655711	14	6	10461754	1.1324	0.12873	27346	TMEM97	TMEM97	transmembrane protein 97 [Source:HGNC Symbol;Acc:HGNC:28106]
1647	1	68150860	68154021	10	4	10461754	1.1324	0.12874	1647	GADD45A	GADD45A	growth arrest and DNA damage inducible alpha [Source:HGNC Symbol;Acc:HGNC:4095]
153769	5	145316126	145458680	352	13	10461754	1.1324	0.12874	153769	SH3RF2	SH3RF2	SH3 domain containing ring finger 2 [Source:HGNC Symbol;Acc:HGNC:26299]
9118	10	105036919	105050108	49	15	10461754	1.1321	0.12879	9118	INA	INA	internexin neuronal intermediate filament protein alpha [Source:HGNC Symbol;Acc:HGNC:6057]
7297	19	10461204	10491248	104	21	10461754	1.1321	0.12879	7297	TYK2	TYK2	tyrosine kinase 2 [Source:HGNC Symbol;Acc:HGNC:12440]
51105	8	133787604	133861052	189	23	10461754	1.132	0.12881	51105	PHF20L1	PHF20L1	PHD finger protein 20 like 1 [Source:HGNC Symbol;Acc:HGNC:24280]
6484	11	126225540	126284536	216	40	10461754	1.132	0.12882	6484	ST3GAL4	ST3GAL4	ST3 beta-galactoside alpha-2,3-sialyltransferase 4 [Source:HGNC Symbol;Acc:HGNC:10864]
153768	5	145138582	145214899	173	24	10461754	1.1319	0.12884	153768	PRELID2	PRELID2	PRELI domain containing 2 [Source:HGNC Symbol;Acc:HGNC:28306]
53630	16	81272176	81324747	151	18	10461754	1.1317	0.12887	53630	BCO1	BCO1	beta-carotene oxygenase 1 [Source:HGNC Symbol;Acc:HGNC:13815]
285971	7	150076406	150095719	55	7	10461754	1.1316	0.1289	285971	ZNF775	ZNF775	zinc finger protein 775 [Source:HGNC Symbol;Acc:HGNC:28501]
8403	3	137483134	137485176	6	3	10461754	1.1315	0.12891	8403	SOX14	SOX14	SRY-box transcription factor 14 [Source:HGNC Symbol;Acc:HGNC:11193]
53343	4	88343728	88380606	150	31	10461754	1.1315	0.12893	53343	NUDT9	NUDT9	nudix hydrolase 9 [Source:HGNC Symbol;Acc:HGNC:8056]
81030	20	56178902	56195632	14	4	10461754	1.1314	0.12893	81030	ZBP1	ZBP1	Z-DNA binding protein 1 [Source:HGNC Symbol;Acc:HGNC:16176]
3240	16	72088470	72094955	15	7	10461754	1.1314	0.12894	3240	HP	HP	haptoglobin [Source:HGNC Symbol;Acc:HGNC:5141]
8581	8	143866298	143868008	5	2	10461754	1.1312	0.12899	8581	LY6D	LY6D	lymphocyte antigen 6 family member D [Source:HGNC Symbol;Acc:HGNC:13348]
145497	14	77292725	77336656	172	38	10461754	1.1306	0.12912	145497	LRRC74A	LRRC74A	leucine rich repeat containing 74A [Source:HGNC Symbol;Acc:HGNC:23346]
84152	17	37783177	37792878	24	5	10461754	1.1303	0.12918	84152	PPP1R1B	PPP1R1B	protein phosphatase 1 regulatory inhibitor subunit 1B [Source:HGNC Symbol;Acc:HGNC:9287]
84074	17	74270130	74304771	128	14	10461754	1.1303	0.12918	84074	QRICH2	QRICH2	glutamine rich 2 [Source:HGNC Symbol;Acc:HGNC:25326]
55195	14	57936595	57960581	55	13	10461754	1.1302	0.12919	55195	CCDC198	CCDC198	coiled-coil domain containing 198 [Source:HGNC Symbol;Acc:HGNC:20189]
373509	15	50792759	50838902	168	19	10461754	1.13	0.12923	373509	USP50	USP50	ubiquitin specific peptidase 50 [Source:HGNC Symbol;Acc:HGNC:20079]
11136	19	33321417	33360683	164	22	10461754	1.1295	0.12934	11136	SLC7A9	SLC7A9	solute carrier family 7 member 9 [Source:HGNC Symbol;Acc:HGNC:11067]
64756	1	47100711	47134099	105	10	10461754	1.129	0.12945	64756	ATPAF1	ATPAF1	ATP synthase mitochondrial F1 complex assembly factor 1 [Source:HGNC Symbol;Acc:HGNC:18803]
285598	5	175792477	175800934	26	9	10461754	1.129	0.12945	285598	ARL10	ARL10	ADP ribosylation factor like GTPase 10 [Source:HGNC Symbol;Acc:HGNC:22042]
7368	4	115519611	115598202	212	28	10461754	1.1289	0.12948	7368	UGT8	UGT8	UDP glycosyltransferase 8 [Source:HGNC Symbol;Acc:HGNC:12555]
27153	7	149128454	149158053	61	9	10461754	1.1288	0.12948	27153	ZNF777	ZNF777	zinc finger protein 777 [Source:HGNC Symbol;Acc:HGNC:22213]
55342	9	125878338	126030855	174	28	10461754	1.1286	0.12952	55342	STRBP	STRBP	spermatid perinuclear RNA binding protein [Source:HGNC Symbol;Acc:HGNC:16462]
2730	1	94352590	94375154	74	16	10461754	1.1284	0.12957	2730	GCLM	GCLM	glutamate-cysteine ligase modifier subunit [Source:HGNC Symbol;Acc:HGNC:4312]
283212	11	75133438	75141674	12	7	10461754	1.1284	0.12958	283212	KLHL35	KLHL35	kelch like family member 35 [Source:HGNC Symbol;Acc:HGNC:26597]
54797	1	28655513	28662478	9	5	10461754	1.1283	0.1296	54797	MED18	MED18	mediator complex subunit 18 [Source:HGNC Symbol;Acc:HGNC:25944]
79786	16	84682131	84701187	85	15	10461754	1.128	0.12965	79786	KLHL36	KLHL36	kelch like family member 36 [Source:HGNC Symbol;Acc:HGNC:17844]
79894	1	249132409	249143716	8	2	10461754	1.1279	0.12967	79894	ZNF672	ZNF672	zinc finger protein 672 [Source:HGNC Symbol;Acc:HGNC:26179]
55508	12	69139910	69159853	51	19	10461754	1.1279	0.12968	55508	SLC35E3	SLC35E3	solute carrier family 35 member E3 [Source:HGNC Symbol;Acc:HGNC:20864]
5719	11	236808	252984	83	10	10461754	1.1279	0.12969	5719	PSMD13	PSMD13	proteasome 26S subunit, non-ATPase 13 [Source:HGNC Symbol;Acc:HGNC:9558]
3738	1	111196182	111217655	51	10	10461754	1.1275	0.12976	3738	KCNA3	KCNA3	potassium voltage-gated channel subfamily A member 3 [Source:HGNC Symbol;Acc:HGNC:6221]
611	7	128412543	128415844	12	4	10461754	1.1273	0.12981	611	OPN1SW	OPN1SW	opsin 1, short wave sensitive [Source:HGNC Symbol;Acc:HGNC:1012]
7099	9	120466453	120479769	42	16	10461754	1.1273	0.12982	7099	TLR4	TLR4	toll like receptor 4 [Source:HGNC Symbol;Acc:HGNC:11850]
4817	1	161087862	161095235	14	7	10461754	1.1269	0.12989	4817	NIT1	NIT1	nitrilase 1 [Source:HGNC Symbol;Acc:HGNC:7828]
286223	9	91605778	91611057	22	10	10461754	1.1269	0.1299	286223	None	None	None
92241	1	167599474	167677933	351	63	10461754	1.1268	0.12991	92241	RCSD1	RCSD1	RCSD domain containing 1 [Source:HGNC Symbol;Acc:HGNC:28310]
3840	3	160212783	160283376	171	27	10461754	1.1262	0.13005	3840	KPNA4	KPNA4	karyopherin subunit alpha 4 [Source:HGNC Symbol;Acc:HGNC:6397]
337867	13	99852679	100038753	630	38	10461754	1.1261	0.13007	337867	UBAC2	UBAC2	UBA domain containing 2 [Source:HGNC Symbol;Acc:HGNC:20486]
55808	17	74620838	74639894	62	9	10461754	1.126	0.13008	55808	ST6GALNAC1	ST6GALNAC1	ST6 N-acetylgalactosaminide alpha-2,6-sialyltransferase 1 [Source:HGNC Symbol;Acc:HGNC:23614]
26984	3	122920774	122992983	270	8	10461754	1.1257	0.13014	26984	SEC22A	SEC22A	SEC22 homolog A, vesicle trafficking protein [Source:HGNC Symbol;Acc:HGNC:20260]
9580	1	204042237	204096871	199	53	10461754	1.1257	0.13015	9580	SOX13	SOX13	SRY-box transcription factor 13 [Source:HGNC Symbol;Acc:HGNC:11192]
128371	1	158724606	158725637	18	3	10461754	1.1251	0.13028	128371	OR6K6	OR6K6	olfactory receptor family 6 subfamily K member 6 [Source:HGNC Symbol;Acc:HGNC:15033]
261734	1	5922870	6052618	463	26	10461754	1.1248	0.13033	261734	NPHP4	NPHP4	nephrocystin 4 [Source:HGNC Symbol;Acc:HGNC:19104]
51426	5	74807657	74895646	189	29	10461754	1.1245	0.1304	51426	POLK	POLK	DNA polymerase kappa [Source:HGNC Symbol;Acc:HGNC:9183]
10232	16	810765	818865	14	2	10461754	1.124	0.1305	10232	MSLN	MSLN	mesothelin [Source:HGNC Symbol;Acc:HGNC:7371]
1301	1	103342023	103574052	1107	38	10461754	1.1235	0.13062	1301	COL11A1	COL11A1	collagen type XI alpha 1 chain [Source:HGNC Symbol;Acc:HGNC:2186]
130162	2	55399683	55459699	229	38	10461754	1.123	0.13071	130162	CLHC1	CLHC1	clathrin heavy chain linker domain containing 1 [Source:HGNC Symbol;Acc:HGNC:26453]
84667	17	8023908	8027410	13	6	10461754	1.123	0.13072	84667	HES7	HES7	hes family bHLH transcription factor 7 [Source:HGNC Symbol;Acc:HGNC:15977]
90550	10	74451889	74647452	142	8	10461754	1.123	0.13073	90550	MCU	MCU	mitochondrial calcium uniporter [Source:HGNC Symbol;Acc:HGNC:23526]
11262	2	231090445	231177930	352	41	10461754	1.1225	0.13082	11262	SP140	SP140	SP140 nuclear body protein [Source:HGNC Symbol;Acc:HGNC:17133]
65009	16	58497549	58547523	141	40	10461754	1.1222	0.13089	65009	NDRG4	NDRG4	NDRG family member 4 [Source:HGNC Symbol;Acc:HGNC:14466]
5880	22	37621301	37640339	78	18	10461754	1.1219	0.13094	5880	RAC2	RAC2	Rac family small GTPase 2 [Source:HGNC Symbol;Acc:HGNC:9802]
10939	18	12328943	12377275	152	22	10461754	1.1218	0.13097	10939	AFG3L2	AFG3L2	AFG3 like matrix AAA peptidase subunit 2 [Source:HGNC Symbol;Acc:HGNC:315]
83699	6	80341000	80413369	253	37	10461754	1.1214	0.13107	83699	SH3BGRL2	SH3BGRL2	SH3 domain binding glutamate rich protein like 2 [Source:HGNC Symbol;Acc:HGNC:15567]
387521	20	48740274	48770335	87	23	10461754	1.1213	0.13108	387521	PEDS1	PEDS1	plasmanylethanolamine desaturase 1 [Source:HGNC Symbol;Acc:HGNC:16735]
60509	2	27274291	27293490	39	13	10461754	1.1212	0.1311	60509	AGBL5	AGBL5	AGBL carboxypeptidase 5 [Source:HGNC Symbol;Acc:HGNC:26147]
93426	10	135367404	135381795	107	5	10461754	1.1212	0.1311	93426	SYCE1	SYCE1	synaptonemal complex central element protein 1 [Source:HGNC Symbol;Acc:HGNC:28852]
22822	12	76419227	76425556	10	5	10461754	1.1211	0.13111	22822	PHLDA1	PHLDA1	pleckstrin homology like domain family A member 1 [Source:HGNC Symbol;Acc:HGNC:8933]
119392	10	105880059	105886143	23	6	10461754	1.121	0.13114	119392	SFR1	SFR1	SWI5 dependent homologous recombination repair protein 1 [Source:HGNC Symbol;Acc:HGNC:29574]
84916	16	69166499	69202937	70	21	10461754	1.121	0.13114	84916	UTP4	UTP4	UTP4 small subunit processome component [Source:HGNC Symbol;Acc:HGNC:1983]
284273	18	72909278	72921281	28	6	10461754	1.1207	0.13121	284273	PTGR3	PTGR3	prostaglandin reductase 3 [Source:HGNC Symbol;Acc:HGNC:28697]
155061	7	149169884	149194928	55	9	10461754	1.1203	0.13129	155061	ZNF746	ZNF746	zinc finger protein 746 [Source:HGNC Symbol;Acc:HGNC:21948]
51082	13	28194880	28241559	183	37	10461754	1.1203	0.1313	51082	POLR1D	POLR1D	RNA polymerase I and III subunit D [Source:HGNC Symbol;Acc:HGNC:20422]
54496	16	68344877	68391169	171	23	10461754	1.1201	0.13133	54496	PRMT7	PRMT7	protein arginine methyltransferase 7 [Source:HGNC Symbol;Acc:HGNC:25557]
390010	10	126135998	126138550	9	2	10461754	1.1201	0.13134	390010	NKX1-2	NKX1-2	NK1 homeobox 2 [Source:HGNC Symbol;Acc:HGNC:31652]
2735	12	57853918	57866051	34	6	10461754	1.1197	0.13142	2735	GLI1	GLI1	GLI family zinc finger 1 [Source:HGNC Symbol;Acc:HGNC:4317]
286238	9	91243250	91267075	105	13	10461754	1.1189	0.13159	286238	None	None	None
8528	6	110709545	110736839	146	33	10461754	1.1188	0.13161	8528	DDO	DDO	D-aspartate oxidase [Source:HGNC Symbol;Acc:HGNC:2727]
4543	4	187454809	187476537	92	21	10461754	1.1186	0.13165	4543	MTNR1A	MTNR1A	melatonin receptor 1A [Source:HGNC Symbol;Acc:HGNC:7463]
8878	5	179233388	179265078	131	33	10461754	1.1184	0.1317	8878	SQSTM1	SQSTM1	sequestosome 1 [Source:HGNC Symbol;Acc:HGNC:11280]
2288	12	2904108	2914589	8	3	10461754	1.1179	0.1318	2288	FKBP4	FKBP4	FKBP prolyl isomerase 4 [Source:HGNC Symbol;Acc:HGNC:3720]
993	3	48198668	48230153	46	13	10461754	1.1178	0.13183	993	CDC25A	CDC25A	cell division cycle 25A [Source:HGNC Symbol;Acc:HGNC:1725]
3929	20	36974814	37005653	145	24	10461754	1.1176	0.13186	3929	LBP	LBP	lipopolysaccharide binding protein [Source:HGNC Symbol;Acc:HGNC:6517]
8815	11	65769550	65771617	9	3	10461754	1.1174	0.13191	8815	BANF1	BANF1	BAF nuclear assembly factor 1 [Source:HGNC Symbol;Acc:HGNC:17397]
92675	20	18568556	18744561	863	36	10461754	1.1171	0.13197	92675	DTD1	DTD1	D-aminoacyl-tRNA deacylase 1 [Source:HGNC Symbol;Acc:HGNC:16219]
8500	11	70116806	70230607	288	13	10461754	1.117	0.132	8500	PPFIA1	PPFIA1	PTPRF interacting protein alpha 1 [Source:HGNC Symbol;Acc:HGNC:9245]
1122	1	241792166	241799232	20	9	10461754	1.1167	0.13206	1122	CHML	CHML	CHM like Rab escort protein [Source:HGNC Symbol;Acc:HGNC:1941]
6569	5	176811432	176825849	21	5	10461754	1.1167	0.13206	6569	SLC34A1	SLC34A1	solute carrier family 34 member 1 [Source:HGNC Symbol;Acc:HGNC:11019]
9182	12	86198331	86230318	119	17	10461754	1.1166	0.13208	9182	RASSF9	RASSF9	Ras association domain family member 9 [Source:HGNC Symbol;Acc:HGNC:15739]
114987	9	116075502	116102620	75	16	10461754	1.1165	0.13211	114987	WDR31	WDR31	WD repeat domain 31 [Source:HGNC Symbol;Acc:HGNC:21421]
6326	2	165986659	166248820	1173	81	10461754	1.1159	0.13223	6326	SCN2A	SCN2A	sodium voltage-gated channel alpha subunit 2 [Source:HGNC Symbol;Acc:HGNC:10588]
83744	9	95607313	95640320	92	15	10461754	1.1158	0.13225	83744	ZNF484	ZNF484	zinc finger protein 484 [Source:HGNC Symbol;Acc:HGNC:23385]
1147	10	101948123	101989367	118	19	10461754	1.1158	0.13226	1147	CHUK	CHUK	component of inhibitor of nuclear factor kappa B kinase complex [Source:HGNC Symbol;Acc:HGNC:1974]
358	7	30951415	30965131	24	5	10461754	1.1155	0.13231	358	AQP1	AQP1	aquaporin 1 (Colton blood group) [Source:HGNC Symbol;Acc:HGNC:633]
152756	4	165878100	165880273	8	3	10461754	1.1154	0.13234	152756	FAM218A	FAM218A	family with sequence similarity 218 member A [Source:HGNC Symbol;Acc:HGNC:26466]
496	13	114303119	114312513	21	9	10461754	1.1152	0.13238	496	ATP4B	ATP4B	ATPase H+/K+ transporting subunit beta [Source:HGNC Symbol;Acc:HGNC:820]
22915	4	90816003	90875780	204	26	10461754	1.1151	0.1324	22915	MMRN1	MMRN1	multimerin 1 [Source:HGNC Symbol;Acc:HGNC:7178]
145264	14	94953611	94984181	182	41	10461754	1.1151	0.1324	145264	SERPINA12	SERPINA12	serpin family A member 12 [Source:HGNC Symbol;Acc:HGNC:18359]
25840	12	51317780	51326300	16	6	10461754	1.1142	0.13259	25840	TMT1A	TMT1A	thiol methyltransferase 1A [Source:HGNC Symbol;Acc:HGNC:24550]
8514	1	6052358	6161253	240	40	10461754	1.1135	0.13276	8514	KCNAB2	KCNAB2	potassium voltage-gated channel subfamily A regulatory beta subunit 2 [Source:HGNC Symbol;Acc:HGNC:6229]
84172	2	113298676	113334727	155	24	10461754	1.1134	0.13277	84172	POLR1B	POLR1B	RNA polymerase I subunit B [Source:HGNC Symbol;Acc:HGNC:20454]
257177	1	161334521	161337673	18	2	10461754	1.1132	0.13282	257177	CFAP126	CFAP126	cilia and flagella associated protein 126 [Source:HGNC Symbol;Acc:HGNC:32325]
124872	17	47209822	47247351	100	23	10461754	1.113	0.13285	124872	B4GALNT2	B4GALNT2	beta-1,4-N-acetyl-galactosaminyltransferase 2 [Source:HGNC Symbol;Acc:HGNC:24136]
6018	1	40627041	40706593	102	19	10461754	1.1127	0.13292	6018	RLF	RLF	RLF zinc finger [Source:HGNC Symbol;Acc:HGNC:10025]
85021	6	139225620	139309419	305	18	10461754	1.1127	0.13293	85021	REPS1	REPS1	RALBP1 associated Eps domain containing 1 [Source:HGNC Symbol;Acc:HGNC:15578]
4597	16	88718343	88729495	54	17	10461754	1.1125	0.13296	4597	MVD	MVD	mevalonate diphosphate decarboxylase [Source:HGNC Symbol;Acc:HGNC:7529]
84836	3	52002526	52008646	1	1	10461754	1.1123	0.133	84836	ABHD14B	ABHD14B	abhydrolase domain containing 14B [Source:HGNC Symbol;Acc:HGNC:28235]
26261	7	100183840	100198740	17	8	10461754	1.1122	0.13303	26261	FBXO24	FBXO24	F-box protein 24 [Source:HGNC Symbol;Acc:HGNC:13595]
6941	6	31126303	31134183	59	13	10461754	1.1121	0.13305	6941	TCF19	TCF19	transcription factor 19 [Source:HGNC Symbol;Acc:HGNC:11629]
54617	15	41271078	41408340	476	18	10461754	1.112	0.13308	54617	INO80	INO80	INO80 complex ATPase subunit [Source:HGNC Symbol;Acc:HGNC:26956]
8646	3	184097861	184107617	28	10	10461754	1.1119	0.13309	8646	CHRD	CHRD	chordin [Source:HGNC Symbol;Acc:HGNC:1949]
103	1	154554533	154600456	112	15	10461754	1.1118	0.13312	103	ADAR	ADAR	adenosine deaminase RNA specific [Source:HGNC Symbol;Acc:HGNC:225]
101929256	10	30392875	30399829	27	9	10461754	1.1118	0.13312	101929256	None	None	None
85289	17	39305176	39306054	5	3	10461754	1.1116	0.13316	85289	KRTAP4-5	KRTAP4-5	keratin associated protein 4-5 [Source:HGNC Symbol;Acc:HGNC:18899]
24144	22	26887893	26908462	86	28	10461754	1.1111	0.13327	24144	TFIP11	TFIP11	tuftelin interacting protein 11 [Source:HGNC Symbol;Acc:HGNC:17165]
57409	17	73262309	73267373	11	3	10461754	1.1109	0.1333	57409	MIF4GD	MIF4GD	MIF4G domain containing [Source:HGNC Symbol;Acc:HGNC:24030]
1473	20	23856572	23860380	25	7	10461754	1.1106	0.13337	1473	CST5	CST5	cystatin D [Source:HGNC Symbol;Acc:HGNC:2477]
54487	22	20067755	20099400	124	17	10461754	1.1105	0.1334	54487	DGCR8	DGCR8	DGCR8 microprocessor complex subunit [Source:HGNC Symbol;Acc:HGNC:2847]
10493	17	41166622	41174459	13	5	10461754	1.1104	0.13341	10493	VAT1	VAT1	vesicle amine transport 1 [Source:HGNC Symbol;Acc:HGNC:16919]
57724	18	43427574	43547305	381	30	10461754	1.1099	0.13352	57724	EPG5	EPG5	ectopic P-granules 5 autophagy tethering factor [Source:HGNC Symbol;Acc:HGNC:29331]
6015	6	33176286	33180499	16	9	10461754	1.1098	0.13353	6015	RING1	RING1	ring finger protein 1 [Source:HGNC Symbol;Acc:HGNC:10018]
4052	2	33172221	33624576	2626	121	10461754	1.1098	0.13355	4052	LTBP1	LTBP1	latent transforming growth factor beta binding protein 1 [Source:HGNC Symbol;Acc:HGNC:6714]
5522	4	6322305	6565327	952	86	10461754	1.1098	0.13355	5522	PPP2R2C	PPP2R2C	protein phosphatase 2 regulatory subunit Bgamma [Source:HGNC Symbol;Acc:HGNC:9306]
142679	2	183943287	183964736	65	15	10461754	1.1097	0.13357	142679	DUSP19	DUSP19	dual specificity phosphatase 19 [Source:HGNC Symbol;Acc:HGNC:18894]
2979	6	42151022	42162694	54	5	10461754	1.1096	0.13359	2979	GUCA1B	GUCA1B	guanylate cyclase activator 1B [Source:HGNC Symbol;Acc:HGNC:4679]
64224	7	35672269	35734772	191	29	10461754	1.1093	0.13365	64224	HERPUD2	HERPUD2	HERPUD family member 2 [Source:HGNC Symbol;Acc:HGNC:21915]
22954	9	119360147	119463579	419	35	10461754	1.1092	0.13368	22954	TRIM32	TRIM32	tripartite motif containing 32 [Source:HGNC Symbol;Acc:HGNC:16380]
1789	20	31350191	31397162	179	19	10461754	1.1091	0.1337	1789	DNMT3B	DNMT3B	DNA methyltransferase 3 beta [Source:HGNC Symbol;Acc:HGNC:2979]
196410	12	56075330	56078395	12	4	10461754	1.1089	0.13374	196410	TMT1B	TMT1B	thiol methyltransferase 1B [Source:HGNC Symbol;Acc:HGNC:28276]
10124	7	12726452	12730559	24	11	10461754	1.1081	0.1339	10124	ARL4A	ARL4A	ADP ribosylation factor like GTPase 4A [Source:HGNC Symbol;Acc:HGNC:695]
6509	2	65215579	65250999	115	32	10461754	1.108	0.13394	6509	SLC1A4	SLC1A4	solute carrier family 1 member 4 [Source:HGNC Symbol;Acc:HGNC:10942]
79875	15	71407935	72075722	2371	172	10461754	1.1078	0.13397	79875	THSD4	THSD4	thrombospondin type 1 domain containing 4 [Source:HGNC Symbol;Acc:HGNC:25835]
865	16	67063050	67134961	171	25	10461754	1.1076	0.13402	865	CBFB	CBFB	core-binding factor subunit beta [Source:HGNC Symbol;Acc:HGNC:1539]
908	7	56119378	56131682	34	10	10461754	1.1072	0.1341	908	CCT6A	CCT6A	chaperonin containing TCP1 subunit 6A [Source:HGNC Symbol;Acc:HGNC:1620]
3363	10	92500575	92617671	497	44	10461754	1.1069	0.13418	3363	HTR7	HTR7	5-hydroxytryptamine receptor 7 [Source:HGNC Symbol;Acc:HGNC:5302]
284086	17	27055822	27069784	24	13	10461754	1.1067	0.1342	284086	NEK8	NEK8	NIMA related kinase 8 [Source:HGNC Symbol;Acc:HGNC:13387]
2745	5	95149553	95158577	20	7	10461754	1.1065	0.13426	2745	GLRX	GLRX	glutaredoxin [Source:HGNC Symbol;Acc:HGNC:4330]
80310	11	103777914	104035027	1097	90	10461754	1.1061	0.13435	80310	PDGFD	PDGFD	platelet derived growth factor D [Source:HGNC Symbol;Acc:HGNC:30620]
2264	5	176513906	176525143	23	4	10461754	1.1058	0.13441	2264	FGFR4	FGFR4	fibroblast growth factor receptor 4 [Source:HGNC Symbol;Acc:HGNC:3691]
390157	11	56113515	56114474	5	2	10461754	1.1055	0.13446	390157	OR8K1	OR8K1	olfactory receptor family 8 subfamily K member 1 [Source:HGNC Symbol;Acc:HGNC:14831]
23253	18	9136751	9285983	473	34	10461754	1.1055	0.13447	23253	ANKRD12	ANKRD12	ankyrin repeat domain 12 [Source:HGNC Symbol;Acc:HGNC:29135]
29777	6	26597171	26600278	18	7	10461754	1.1055	0.13448	29777	ABT1	ABT1	activator of basal transcription 1 [Source:HGNC Symbol;Acc:HGNC:17369]
80833	22	36536371	36562225	145	29	10461754	1.1053	0.13451	80833	APOL3	APOL3	apolipoprotein L3 [Source:HGNC Symbol;Acc:HGNC:14868]
339896	3	30767692	30936153	861	69	10461754	1.1052	0.13453	339896	GADL1	GADL1	glutamate decarboxylase like 1 [Source:HGNC Symbol;Acc:HGNC:27949]
23420	16	14927643	14990014	2	1	10461754	1.1051	0.13457	23420	NOMO1	NOMO1	NODAL modulator 1 [Source:HGNC Symbol;Acc:HGNC:30060]
8346	6	26273204	26273640	1	1	10461754	1.1049	0.1346	8346	H2BC10	H2BC10	H2B clustered histone 10 [Source:HGNC Symbol;Acc:HGNC:4756]
9753	6	28346598	28367544	96	18	10461754	1.1049	0.1346	9753	ZSCAN12	ZSCAN12	zinc finger and SCAN domain containing 12 [Source:HGNC Symbol;Acc:HGNC:13172]
140460	15	101142755	101191906	169	31	10461754	1.104	0.13479	140460	ASB7	ASB7	ankyrin repeat and SOCS box containing 7 [Source:HGNC Symbol;Acc:HGNC:17182]
131405	3	32859510	32933771	243	43	10461754	1.1039	0.13481	131405	TRIM71	TRIM71	tripartite motif containing 71 [Source:HGNC Symbol;Acc:HGNC:32669]
145447	14	51338878	51371688	58	10	10461754	1.1036	0.13489	145447	ABHD12B	ABHD12B	abhydrolase domain containing 12B [Source:HGNC Symbol;Acc:HGNC:19837]
55291	11	68228186	68382802	391	27	10461754	1.1032	0.13498	55291	PPP6R3	PPP6R3	protein phosphatase 6 regulatory subunit 3 [Source:HGNC Symbol;Acc:HGNC:1173]
9410	1	31732415	31769644	133	14	10461754	1.1026	0.1351	9410	SNRNP40	SNRNP40	small nuclear ribonucleoprotein U5 subunit 40 [Source:HGNC Symbol;Acc:HGNC:30857]
23136	18	5392380	5630662	812	81	10461754	1.1026	0.1351	23136	EPB41L3	EPB41L3	erythrocyte membrane protein band 4.1 like 3 [Source:HGNC Symbol;Acc:HGNC:3380]
389197	4	5899318	5992175	723	82	10461754	1.1022	0.13518	389197	C4orf50	C4orf50	chromosome 4 open reading frame 50 [Source:HGNC Symbol;Acc:HGNC:33766]
283219	11	77882289	77900006	74	14	10461754	1.1019	0.13525	283219	KCTD21	KCTD21	potassium channel tetramerization domain containing 21 [Source:HGNC Symbol;Acc:HGNC:27452]
338773	12	108983622	108991894	43	16	10461754	1.1019	0.13526	338773	TMEM119	TMEM119	transmembrane protein 119 [Source:HGNC Symbol;Acc:HGNC:27884]
3250	16	72097125	72111145	57	17	10461754	1.1016	0.13532	3250	HPR	HPR	haptoglobin-related protein [Source:HGNC Symbol;Acc:HGNC:5156]
51175	6	112391860	112408751	36	11	10461754	1.1016	0.13533	51175	TUBE1	TUBE1	tubulin epsilon 1 [Source:HGNC Symbol;Acc:HGNC:20775]
4702	9	124894745	124922098	114	16	10461754	1.1015	0.13534	4702	NDUFA8	NDUFA8	NADH:ubiquinone oxidoreductase subunit A8 [Source:HGNC Symbol;Acc:HGNC:7692]
55902	20	33462766	33515769	103	11	10461754	1.1013	0.13538	55902	ACSS2	ACSS2	acyl-CoA synthetase short chain family member 2 [Source:HGNC Symbol;Acc:HGNC:15814]
11315	1	8021714	8045342	74	16	10461754	1.101	0.13544	11315	PARK7	PARK7	Parkinsonism associated deglycase [Source:HGNC Symbol;Acc:HGNC:16369]
138805	9	107266544	107267503	11	4	10461754	1.101	0.13544	138805	OR13F1	OR13F1	olfactory receptor family 13 subfamily F member 1 [Source:HGNC Symbol;Acc:HGNC:14723]
10690	6	96463845	96663488	944	50	10461754	1.101	0.13545	10690	FUT9	FUT9	fucosyltransferase 9 [Source:HGNC Symbol;Acc:HGNC:4020]
158293	9	96208776	96215874	28	10	10461754	1.101	0.13546	158293	FAM120AOS	FAM120AOS	family with sequence similarity 120 member A opposite strand [Source:HGNC Symbol;Acc:HGNC:23389]
55280	10	101992055	102027437	132	17	10461754	1.1009	0.13548	55280	CWF19L1	CWF19L1	CWF19 like cell cycle control factor 1 [Source:HGNC Symbol;Acc:HGNC:25613]
113828	22	40390953	40426043	54	7	10461754	1.1006	0.13553	113828	FAM83F	FAM83F	family with sequence similarity 83 member F [Source:HGNC Symbol;Acc:HGNC:25148]
2297	5	72742083	72744352	4	2	10461754	1.1005	0.13556	2297	FOXD1	FOXD1	forkhead box D1 [Source:HGNC Symbol;Acc:HGNC:3802]
9021	17	76352858	76356160	2	1	10461754	1.0999	0.13569	9021	SOCS3	SOCS3	suppressor of cytokine signaling 3 [Source:HGNC Symbol;Acc:HGNC:19391]
150209	22	21319418	21335649	17	4	10461754	1.0996	0.13576	150209	AIFM3	AIFM3	apoptosis inducing factor mitochondria associated 3 [Source:HGNC Symbol;Acc:HGNC:26398]
6710	14	65213001	65346604	599	55	10461754	1.0995	0.13578	6710	SPTB	SPTB	spectrin beta, erythrocytic [Source:HGNC Symbol;Acc:HGNC:11274]
5408	10	118380465	118404654	101	13	10461754	1.0992	0.13584	5408	PNLIPRP2	PNLIPRP2	pancreatic lipase related protein 2 (gene/pseudogene) [Source:HGNC Symbol;Acc:HGNC:9157]
54820	16	15737124	15820210	283	28	10461754	1.0992	0.13584	54820	NDE1	NDE1	nudE neurodevelopment protein 1 [Source:HGNC Symbol;Acc:HGNC:17619]
3439	9	21440453	21441315	5	3	10461754	1.0991	0.13587	3439	IFNA1	IFNA1	interferon alpha 1 [Source:HGNC Symbol;Acc:HGNC:5417]
5609	19	7968665	7979363	38	14	10461754	1.099	0.13588	5609	MAP2K7	MAP2K7	mitogen-activated protein kinase kinase 7 [Source:HGNC Symbol;Acc:HGNC:6847]
6649	4	24797085	24802467	14	4	10461754	1.0989	0.13591	6649	SOD3	SOD3	superoxide dismutase 3 [Source:HGNC Symbol;Acc:HGNC:11181]
842	1	15817896	15851407	133	11	10461754	1.0984	0.13602	842	CASP9	CASP9	caspase 9 [Source:HGNC Symbol;Acc:HGNC:1511]
2828	19	46093022	46105466	33	9	10461754	1.0983	0.13603	2828	GPR4	GPR4	G protein-coupled receptor 4 [Source:HGNC Symbol;Acc:HGNC:4497]
339456	1	1849029	1850740	5	2	10461754	1.0979	0.13613	339456	TMEM52	TMEM52	transmembrane protein 52 [Source:HGNC Symbol;Acc:HGNC:27916]
6540	12	329787	372039	205	38	10461754	1.0979	0.13613	6540	SLC6A13	SLC6A13	solute carrier family 6 member 13 [Source:HGNC Symbol;Acc:HGNC:11046]
4638	3	123331143	123603149	438	44	10461754	1.0978	0.13614	4638	MYLK	MYLK	myosin light chain kinase [Source:HGNC Symbol;Acc:HGNC:7590]
3758	11	128707909	128737268	107	24	10461754	1.0978	0.13615	3758	KCNJ1	KCNJ1	potassium inwardly rectifying channel subfamily J member 1 [Source:HGNC Symbol;Acc:HGNC:6255]
27042	1	210001312	210030910	126	17	10461754	1.0978	0.13616	27042	UTP25	UTP25	UTP25 small subunit processome component [Source:HGNC Symbol;Acc:HGNC:28440]
9985	14	24641062	24649735	22	6	10461754	1.0975	0.13622	9985	REC8	REC8	REC8 meiotic recombination protein [Source:HGNC Symbol;Acc:HGNC:16879]
1080	7	117120017	117308719	447	40	10461754	1.0965	0.13643	1080	CFTR	CFTR	CF transmembrane conductance regulator [Source:HGNC Symbol;Acc:HGNC:1884]
123264	15	65337708	65345734	20	6	10461754	1.0964	0.13646	123264	SLC51B	SLC51B	SLC51 subunit beta [Source:HGNC Symbol;Acc:HGNC:29956]
7165	20	62496581	62522898	43	4	10461754	1.0962	0.13649	7165	TPD52L2	TPD52L2	TPD52 like 2 [Source:HGNC Symbol;Acc:HGNC:12007]
92017	16	12070602	12668146	3140	156	10461754	1.0962	0.1365	92017	SNX29	SNX29	sorting nexin 29 [Source:HGNC Symbol;Acc:HGNC:30542]
987	4	151185811	151936879	1760	53	10461754	1.096	0.13653	987	LRBA	LRBA	LPS responsive beige-like anchor protein [Source:HGNC Symbol;Acc:HGNC:1742]
661	8	22102619	22108680	19	6	10461754	1.096	0.13653	661	POLR3D	POLR3D	RNA polymerase III subunit D [Source:HGNC Symbol;Acc:HGNC:1080]
26996	3	169755735	169803184	123	15	10461754	1.0959	0.13656	26996	GPR160	GPR160	G protein-coupled receptor 160 [Source:HGNC Symbol;Acc:HGNC:23693]
10360	10	103541082	103543170	5	2	10461754	1.0958	0.13657	10360	NPM3	NPM3	nucleophosmin/nucleoplasmin 3 [Source:HGNC Symbol;Acc:HGNC:7931]
5224	7	44102326	44105186	10	2	10461754	1.0956	0.13663	5224	PGAM2	PGAM2	phosphoglycerate mutase 2 [Source:HGNC Symbol;Acc:HGNC:8889]
10211	6	30695506	30710687	101	8	10461754	1.0955	0.13664	10211	FLOT1	FLOT1	flotillin 1 [Source:HGNC Symbol;Acc:HGNC:3757]
60385	19	50243011	50266587	39	7	10461754	1.0953	0.13668	60385	TSKS	TSKS	testis specific serine kinase substrate [Source:HGNC Symbol;Acc:HGNC:30719]
84988	8	145703365	145727504	46	7	10461754	1.095	0.13675	84988	PPP1R16A	PPP1R16A	protein phosphatase 1 regulatory subunit 16A [Source:HGNC Symbol;Acc:HGNC:14941]
100505385	3	158787041	159615155	2530	120	10461754	1.0948	0.1368	100505385	IQCJ-SCHIP1	IQCJ-SCHIP1	IQCJ-SCHIP1 readthrough [Source:HGNC Symbol;Acc:HGNC:38842]
9973	11	66360630	66373490	16	7	10461754	1.0948	0.13681	9973	CCS	CCS	copper chaperone for superoxide dismutase [Source:HGNC Symbol;Acc:HGNC:1613]
9401	8	145736667	145743210	16	3	10461754	1.0946	0.13685	9401	RECQL4	RECQL4	RecQ like helicase 4 [Source:HGNC Symbol;Acc:HGNC:9949]
645961	9	90744220	90749900	1	1	10461754	1.0944	0.1369	645961	SPATA31C2	SPATA31C2	SPATA31 subfamily C member 2 [Source:HGNC Symbol;Acc:HGNC:24508]
7083	17	76170160	76183285	52	12	10461754	1.0941	0.13695	7083	TK1	TK1	thymidine kinase 1 [Source:HGNC Symbol;Acc:HGNC:11830]
2058	1	220141940	220220000	352	17	10461754	1.094	0.13697	2058	EPRS1	EPRS1	glutamyl-prolyl-tRNA synthetase 1 [Source:HGNC Symbol;Acc:HGNC:3418]
89845	6	43395282	43418163	66	22	10461754	1.094	0.13697	89845	ABCC10	ABCC10	ATP binding cassette subfamily C member 10 [Source:HGNC Symbol;Acc:HGNC:52]
2845	7	107110502	107116125	9	4	10461754	1.0934	0.13711	2845	GPR22	GPR22	G protein-coupled receptor 22 [Source:HGNC Symbol;Acc:HGNC:4477]
55544	20	55966454	55984389	88	26	10461754	1.0931	0.13717	55544	RBM38	RBM38	RNA binding motif protein 38 [Source:HGNC Symbol;Acc:HGNC:15818]
27161	8	141541264	141645646	444	60	10461754	1.0929	0.13721	27161	AGO2	AGO2	argonaute RISC catalytic component 2 [Source:HGNC Symbol;Acc:HGNC:3263]
6183	19	39421348	39423660	2	1	10461754	1.0928	0.13725	6183	MRPS12	MRPS12	mitochondrial ribosomal protein S12 [Source:HGNC Symbol;Acc:HGNC:10380]
151636	3	122283085	122294050	32	16	10461754	1.0925	0.13731	151636	DTX3L	DTX3L	deltex E3 ubiquitin ligase 3L [Source:HGNC Symbol;Acc:HGNC:30323]
6360	17	34303529	34310373	17	4	10461754	1.0921	0.1374	6360	CCL16	CCL16	C-C motif chemokine ligand 16 [Source:HGNC Symbol;Acc:HGNC:10614]
4883	5	32710284	32791830	299	34	10461754	1.092	0.13742	4883	NPR3	NPR3	natriuretic peptide receptor 3 [Source:HGNC Symbol;Acc:HGNC:7945]
2874	17	7215978	7218658	7	4	10461754	1.0919	0.13745	2874	GPS2	GPS2	G protein pathway suppressor 2 [Source:HGNC Symbol;Acc:HGNC:4550]
100653515	17	76886577	76899299	55	9	10461754	1.0918	0.13746	100653515	CEP295NL	CEP295NL	CEP295 N-terminal like [Source:HGNC Symbol;Acc:HGNC:44659]
100129216	11	71589499	71595607	10	2	10461754	1.0917	0.13747	100129216	DEFB131B	DEFB131B	defensin beta 131B [Source:HGNC Symbol;Acc:HGNC:38058]
23262	5	102455958	102539224	237	20	10461754	1.0915	0.13752	23262	PPIP5K2	PPIP5K2	diphosphoinositol pentakisphosphate kinase 2 [Source:HGNC Symbol;Acc:HGNC:29035]
28973	6	30585275	30594174	42	13	10461754	1.0915	0.13753	28973	MRPS18B	MRPS18B	mitochondrial ribosomal protein S18B [Source:HGNC Symbol;Acc:HGNC:14516]
5883	11	67159423	67165883	16	7	10461754	1.0914	0.13754	5883	RAD9A	RAD9A	RAD9 checkpoint clamp component A [Source:HGNC Symbol;Acc:HGNC:9827]
339501	1	228003418	228034171	153	30	10461754	1.0911	0.13761	339501	PRSS38	PRSS38	serine protease 38 [Source:HGNC Symbol;Acc:HGNC:29625]
4807	1	160336861	160342638	15	5	10461754	1.091	0.13764	4807	NHLH1	NHLH1	nescient helix-loop-helix 1 [Source:HGNC Symbol;Acc:HGNC:7817]
51393	17	16318856	16340317	68	12	10461754	1.0909	0.13766	51393	TRPV2	TRPV2	transient receptor potential cation channel subfamily V member 2 [Source:HGNC Symbol;Acc:HGNC:18082]
665	8	26239894	26270644	98	30	10461754	1.0903	0.1378	665	BNIP3L	BNIP3L	BCL2 interacting protein 3 like [Source:HGNC Symbol;Acc:HGNC:1085]
788	3	48894356	48936426	49	13	10461754	1.0902	0.13782	788	SLC25A20	SLC25A20	solute carrier family 25 member 20 [Source:HGNC Symbol;Acc:HGNC:1421]
22932	7	76239303	76256620	14	3	10461754	1.0901	0.13783	22932	POMZP3	POMZP3	POM121 and ZP3 fusion [Source:HGNC Symbol;Acc:HGNC:9203]
6009	7	151163098	151217010	141	25	10461754	1.0897	0.13792	6009	RHEB	RHEB	Ras homolog, mTORC1 binding [Source:HGNC Symbol;Acc:HGNC:10011]
122622	14	105190534	105213662	27	2	10461754	1.089	0.13807	122622	ADSS1	ADSS1	adenylosuccinate synthase 1 [Source:HGNC Symbol;Acc:HGNC:20093]
128240	1	156561554	156564091	13	1	10461754	1.0884	0.13821	128240	NAXE	NAXE	NAD(P)HX epimerase [Source:HGNC Symbol;Acc:HGNC:18453]
83606	22	24936406	24951901	44	8	10461754	1.0884	0.13821	83606	GUCD1	GUCD1	guanylyl cyclase domain containing 1 [Source:HGNC Symbol;Acc:HGNC:14237]
56659	14	90528109	90652201	484	45	10461754	1.0883	0.13823	56659	KCNK13	KCNK13	potassium two pore domain channel subfamily K member 13 [Source:HGNC Symbol;Acc:HGNC:6275]
10661	19	12995236	12998017	3	2	10461754	1.0882	0.13826	10661	KLF1	KLF1	KLF transcription factor 1 [Source:HGNC Symbol;Acc:HGNC:6345]
51747	17	48796926	48830072	98	22	10461754	1.0881	0.13827	51747	LUC7L3	LUC7L3	LUC7 like 3 pre-mRNA splicing factor [Source:HGNC Symbol;Acc:HGNC:24309]
55582	9	86451613	86536428	211	22	10461754	1.0881	0.13828	55582	KIF27	KIF27	kinesin family member 27 [Source:HGNC Symbol;Acc:HGNC:18632]
1945	1	155036213	155042029	5	2	10461754	1.088	0.1383	1945	EFNA4	EFNA4	ephrin A4 [Source:HGNC Symbol;Acc:HGNC:3224]
57720	9	132815985	132902448	334	30	10461754	1.0879	0.13831	57720	GPR107	GPR107	G protein-coupled receptor 107 [Source:HGNC Symbol;Acc:HGNC:17830]
29780	22	44395091	44565113	627	98	10461754	1.0878	0.13835	29780	PARVB	PARVB	parvin beta [Source:HGNC Symbol;Acc:HGNC:14653]
9255	4	107236767	107270382	74	10	10461754	1.0877	0.13837	9255	AIMP1	AIMP1	aminoacyl tRNA synthetase complex interacting multifunctional protein 1 [Source:HGNC Symbol;Acc:HGNC:10648]
3301	9	33025209	33039905	55	9	10461754	1.0876	0.13838	3301	DNAJA1	DNAJA1	DnaJ heat shock protein family (Hsp40) member A1 [Source:HGNC Symbol;Acc:HGNC:5229]
6175	12	120634502	120639014	8	3	10461754	1.0875	0.13841	6175	RPLP0	RPLP0	ribosomal protein lateral stalk subunit P0 [Source:HGNC Symbol;Acc:HGNC:10371]
642475	8	144648362	144654928	24	6	10461754	1.0874	0.13843	642475	MROH6	MROH6	maestro heat like repeat family member 6 [Source:HGNC Symbol;Acc:HGNC:27814]
3441	9	21186617	21187598	3	2	10461754	1.0872	0.13848	3441	IFNA4	IFNA4	interferon alpha 4 [Source:HGNC Symbol;Acc:HGNC:5425]
10640	14	57669194	57735726	83	11	10461754	1.0865	0.13863	10640	EXOC5	EXOC5	exocyst complex component 5 [Source:HGNC Symbol;Acc:HGNC:10696]
10152	2	204192597	204296892	199	37	10461754	1.0865	0.13864	10152	ABI2	ABI2	abl interactor 2 [Source:HGNC Symbol;Acc:HGNC:24011]
121340	12	53720359	53730167	15	7	10461754	1.0861	0.13871	121340	SP7	SP7	Sp7 transcription factor [Source:HGNC Symbol;Acc:HGNC:17321]
5048	17	2496923	2588909	214	17	10461754	1.0858	0.13879	5048	PAFAH1B1	PAFAH1B1	platelet activating factor acetylhydrolase 1b regulatory subunit 1 [Source:HGNC Symbol;Acc:HGNC:8574]
25973	1	55222571	55230226	29	7	10461754	1.0856	0.13882	25973	PARS2	PARS2	prolyl-tRNA synthetase 2, mitochondrial [Source:HGNC Symbol;Acc:HGNC:30563]
81848	5	141689992	141704620	36	13	10461754	1.0856	0.13882	81848	SPRY4	SPRY4	sprouty RTK signaling antagonist 4 [Source:HGNC Symbol;Acc:HGNC:15533]
26278	13	23902962	24007867	480	72	10461754	1.0852	0.13892	26278	SACS	SACS	sacsin molecular chaperone [Source:HGNC Symbol;Acc:HGNC:10519]
10293	3	49866028	49893992	49	10	10461754	1.0849	0.13899	10293	TRAIP	TRAIP	TRAF interacting protein [Source:HGNC Symbol;Acc:HGNC:30764]
644844	15	40643234	40648635	21	9	10461754	1.0848	0.13901	644844	PHGR1	PHGR1	proline, histidine and glycine rich 1 [Source:HGNC Symbol;Acc:HGNC:37226]
150356	22	41605861	41636935	131	14	10461754	1.0847	0.13903	150356	CHADL	CHADL	chondroadherin like [Source:HGNC Symbol;Acc:HGNC:25165]
283677	15	73735499	73852354	288	22	10461754	1.0846	0.13905	283677	REC114	REC114	REC114 meiotic recombination protein [Source:HGNC Symbol;Acc:HGNC:25065]
5511	1	28157252	28178183	29	7	10461754	1.084	0.13918	5511	PPP1R8	PPP1R8	protein phosphatase 1 regulatory subunit 8 [Source:HGNC Symbol;Acc:HGNC:9296]
51019	12	102406717	102455902	106	16	10461754	1.0834	0.13932	51019	WASHC3	WASHC3	WASH complex subunit 3 [Source:HGNC Symbol;Acc:HGNC:24256]
79132	17	40253422	40264751	33	6	10461754	1.0829	0.13942	79132	DHX58	DHX58	DExH-box helicase 58 [Source:HGNC Symbol;Acc:HGNC:29517]
201243	17	7328851	7330887	3	2	10461754	1.0827	0.13947	201243	SPEM2	SPEM2	SPEM family member 2 [Source:HGNC Symbol;Acc:HGNC:27315]
9796	8	22077216	22089851	39	13	10461754	1.0826	0.1395	9796	PHYHIP	PHYHIP	phytanoyl-CoA 2-hydroxylase interacting protein [Source:HGNC Symbol;Acc:HGNC:16865]
7453	14	100800125	100842680	151	13	10461754	1.0825	0.13952	7453	WARS1	WARS1	tryptophanyl-tRNA synthetase 1 [Source:HGNC Symbol;Acc:HGNC:12729]
3211	17	46606807	46608272	6	2	10461754	1.0822	0.13959	3211	HOXB1	HOXB1	homeobox B1 [Source:HGNC Symbol;Acc:HGNC:5111]
100996693	2	220359098	220363004	11	3	10461754	1.082	0.13963	100996693	SPEGNB	SPEGNB	SPEG neighbor [Source:HGNC Symbol;Acc:HGNC:51251]
5782	7	77166773	77269388	302	21	10461754	1.0819	0.13966	5782	PTPN12	PTPN12	protein tyrosine phosphatase non-receptor type 12 [Source:HGNC Symbol;Acc:HGNC:9645]
147040	17	7255208	7258263	3	2	10461754	1.0816	0.13972	147040	KCTD11	KCTD11	potassium channel tetramerization domain containing 11 [Source:HGNC Symbol;Acc:HGNC:21302]
728621	1	43000560	43120335	439	30	10461754	1.0815	0.13973	728621	CCDC30	CCDC30	coiled-coil domain containing 30 [Source:HGNC Symbol;Acc:HGNC:26103]
8838	6	112375278	112390889	43	15	10461754	1.0814	0.13975	8838	CCN6	CCN6	cellular communication network factor 6 [Source:HGNC Symbol;Acc:HGNC:12771]
4800	6	41040707	41070146	120	16	10461754	1.0813	0.13978	4800	NFYA	NFYA	nuclear transcription factor Y subunit alpha [Source:HGNC Symbol;Acc:HGNC:7804]
3038	16	69139467	69152622	32	12	10461754	1.0813	0.13978	3038	HAS3	HAS3	hyaluronan synthase 3 [Source:HGNC Symbol;Acc:HGNC:4820]
83660	15	62682769	63136830	1523	145	10461754	1.0811	0.13983	83660	TLN2	TLN2	talin 2 [Source:HGNC Symbol;Acc:HGNC:15447]
10923	5	32585605	32604185	55	14	10461754	1.0806	0.13993	10923	SUB1	SUB1	SUB1 regulator of transcription [Source:HGNC Symbol;Acc:HGNC:19985]
406	11	13299325	13408813	360	54	10461754	1.0806	0.13994	406	BMAL1	BMAL1	basic helix-loop-helix ARNT like 1 [Source:HGNC Symbol;Acc:HGNC:701]
29896	7	23544399	23571656	77	26	10461754	1.0802	0.14004	29896	TRA2A	TRA2A	transformer 2 alpha homolog [Source:HGNC Symbol;Acc:HGNC:16645]
8464	6	44794467	45345788	1802	33	10461754	1.0799	0.14009	8464	SUPT3H	SUPT3H	SPT3 homolog, SAGA and STAGA complex component [Source:HGNC Symbol;Acc:HGNC:11466]
6810	16	31044416	31051489	11	2	10461754	1.0799	0.1401	6810	STX4	STX4	syntaxin 4 [Source:HGNC Symbol;Acc:HGNC:11439]
9617	13	41790505	41837731	90	7	10461754	1.0798	0.14012	9617	MTRF1	MTRF1	mitochondrial translation release factor 1 [Source:HGNC Symbol;Acc:HGNC:7469]
57045	18	9334765	9402424	247	24	10461754	1.0797	0.14014	57045	TWSG1	TWSG1	twisted gastrulation BMP signaling modulator 1 [Source:HGNC Symbol;Acc:HGNC:12429]
388591	1	6266189	6281359	43	7	10461754	1.0791	0.14027	388591	RNF207	RNF207	ring finger protein 207 [Source:HGNC Symbol;Acc:HGNC:32947]
400	12	101786894	101802192	56	18	10461754	1.0789	0.14031	400	ARL1	ARL1	ADP ribosylation factor like GTPase 1 [Source:HGNC Symbol;Acc:HGNC:692]
9807	3	49761728	49823973	121	19	10461754	1.0786	0.14037	9807	IP6K1	IP6K1	inositol hexakisphosphate kinase 1 [Source:HGNC Symbol;Acc:HGNC:18360]
5276	3	167159577	167196732	151	21	10461754	1.0784	0.14043	5276	SERPINI2	SERPINI2	serpin family I member 2 [Source:HGNC Symbol;Acc:HGNC:8945]
353145	1	152538175	152539229	1	1	10461754	1.0781	0.1405	353145	LCE3E	LCE3E	late cornified envelope 3E [Source:HGNC Symbol;Acc:HGNC:29463]
7336	8	48920966	48977268	58	18	10461754	1.078	0.14051	7336	UBE2V2	UBE2V2	ubiquitin conjugating enzyme E2 V2 [Source:HGNC Symbol;Acc:HGNC:12495]
22998	4	41362802	41702061	1138	86	10461754	1.0779	0.14053	22998	LIMCH1	LIMCH1	LIM and calponin homology domains 1 [Source:HGNC Symbol;Acc:HGNC:29191]
79581	8	145582217	145584946	2	1	10461754	1.0778	0.14057	79581	SLC52A2	SLC52A2	solute carrier family 52 member 2 [Source:HGNC Symbol;Acc:HGNC:30224]
5430	17	7387698	7417935	144	14	10461754	1.0775	0.14062	5430	POLR2A	POLR2A	RNA polymerase II subunit A [Source:HGNC Symbol;Acc:HGNC:9187]
84993	15	74738318	74753545	41	9	10461754	1.0773	0.14068	84993	UBL7	UBL7	ubiquitin like 7 [Source:HGNC Symbol;Acc:HGNC:28221]
29946	19	40946748	40950282	18	5	10461754	1.0772	0.14069	29946	SERTAD3	SERTAD3	SERTA domain containing 3 [Source:HGNC Symbol;Acc:HGNC:17931]
55763	4	56719802	56771244	164	34	10461754	1.077	0.14073	55763	EXOC1	EXOC1	exocyst complex component 1 [Source:HGNC Symbol;Acc:HGNC:30380]
10529	10	21068900	21463116	1301	85	10461754	1.077	0.14073	10529	NEBL	NEBL	nebulette [Source:HGNC Symbol;Acc:HGNC:16932]
388553	19	46236515	46267376	59	15	10461754	1.0768	0.14078	388553	MEIOSIN	MEIOSIN	meiosis initiator [Source:HGNC Symbol;Acc:HGNC:44318]
23264	22	41697507	41756151	150	26	10461754	1.0768	0.1408	23264	ZC3H7B	ZC3H7B	zinc finger CCCH-type containing 7B [Source:HGNC Symbol;Acc:HGNC:30869]
10985	12	120565014	120632513	137	19	10461754	1.0761	0.14095	10985	GCN1	GCN1	GCN1 activator of EIF2AK4 [Source:HGNC Symbol;Acc:HGNC:4199]
113277	17	41363865	41372061	13	4	10461754	1.076	0.14096	113277	TMEM106A	TMEM106A	transmembrane protein 106A [Source:HGNC Symbol;Acc:HGNC:28288]
57521	17	78518625	78940173	1800	76	10461754	1.076	0.14096	57521	RPTOR	RPTOR	regulatory associated protein of MTOR complex 1 [Source:HGNC Symbol;Acc:HGNC:30287]
8318	22	19466984	19508135	128	23	10461754	1.0756	0.14105	8318	CDC45	CDC45	cell division cycle 45 [Source:HGNC Symbol;Acc:HGNC:1739]
5205	18	55313658	55470327	586	76	10461754	1.0748	0.14124	5205	ATP8B1	ATP8B1	ATPase phospholipid transporting 8B1 [Source:HGNC Symbol;Acc:HGNC:3706]
3308	5	132387662	132440709	147	15	10461754	1.0746	0.14127	3308	HSPA4	HSPA4	heat shock protein family A (Hsp70) member 4 [Source:HGNC Symbol;Acc:HGNC:5237]
414328	9	86237964	86259045	81	19	10461754	1.0746	0.14127	414328	IDNK	IDNK	IDNK gluconokinase [Source:HGNC Symbol;Acc:HGNC:31367]
2289	6	35541362	35696360	430	43	10461754	1.0743	0.14135	2289	FKBP5	FKBP5	FKBP prolyl isomerase 5 [Source:HGNC Symbol;Acc:HGNC:3721]
1813	11	113280317	113346413	267	43	10461754	1.0742	0.14137	1813	DRD2	DRD2	dopamine receptor D2 [Source:HGNC Symbol;Acc:HGNC:3023]
3449	9	21216372	21217310	9	2	10461754	1.074	0.14141	3449	IFNA16	IFNA16	interferon alpha 16 [Source:HGNC Symbol;Acc:HGNC:5421]
85445	16	76311176	76593135	1323	55	10461754	1.0738	0.14145	85445	CNTNAP4	CNTNAP4	contactin associated protein family member 4 [Source:HGNC Symbol;Acc:HGNC:18747]
5245	17	47481410	47492267	38	16	10461754	1.0736	0.14151	5245	PHB1	PHB1	prohibitin 1 [Source:HGNC Symbol;Acc:HGNC:8912]
11078	22	38092995	38172563	226	28	10461754	1.0734	0.14154	11078	TRIOBP	TRIOBP	TRIO and F-actin binding protein [Source:HGNC Symbol;Acc:HGNC:17009]
23217	19	3804022	3869027	152	14	10461754	1.0733	0.14156	23217	ZFR2	ZFR2	zinc finger RNA binding protein 2 [Source:HGNC Symbol;Acc:HGNC:29189]
64377	19	34112861	34264414	572	74	10461754	1.0734	0.14156	64377	CHST8	CHST8	carbohydrate sulfotransferase 8 [Source:HGNC Symbol;Acc:HGNC:15993]
2173	6	123100646	123105219	22	9	10461754	1.0732	0.14158	2173	FABP7	FABP7	fatty acid binding protein 7 [Source:HGNC Symbol;Acc:HGNC:3562]
4751	1	211831598	211848972	53	14	10461754	1.073	0.14163	4751	NEK2	NEK2	NIMA related kinase 2 [Source:HGNC Symbol;Acc:HGNC:7745]
3799	10	32297938	32345371	126	20	10461754	1.0727	0.14171	3799	KIF5B	KIF5B	kinesin family member 5B [Source:HGNC Symbol;Acc:HGNC:6324]
22931	10	27793103	27831166	126	22	10461754	1.0722	0.14181	22931	RAB18	RAB18	RAB18, member RAS oncogene family [Source:HGNC Symbol;Acc:HGNC:14244]
206358	5	150816553	150871940	262	30	10461754	1.0722	0.14183	206358	SLC36A1	SLC36A1	solute carrier family 36 member 1 [Source:HGNC Symbol;Acc:HGNC:18761]
80856	2	176790410	176867018	251	43	10461754	1.072	0.14186	80856	LNPK	LNPK	lunapark, ER junction formation factor [Source:HGNC Symbol;Acc:HGNC:21610]
1643	11	47236493	47260769	74	14	10461754	1.072	0.14187	1643	DDB2	DDB2	damage specific DNA binding protein 2 [Source:HGNC Symbol;Acc:HGNC:2718]
196483	16	5134301	5147789	11	3	10461754	1.0715	0.14198	196483	EEF2KMT	EEF2KMT	eukaryotic elongation factor 2 lysine methyltransferase [Source:HGNC Symbol;Acc:HGNC:32221]
2987	1	228327668	228336656	26	12	10461754	1.0713	0.14202	2987	GUK1	GUK1	guanylate kinase 1 [Source:HGNC Symbol;Acc:HGNC:4693]
1469	20	23728190	23731574	13	5	10461754	1.0712	0.14205	1469	CST1	CST1	cystatin SN [Source:HGNC Symbol;Acc:HGNC:2473]
5600	22	50702142	50708779	16	5	10461754	1.0709	0.1421	5600	MAPK11	MAPK11	mitogen-activated protein kinase 11 [Source:HGNC Symbol;Acc:HGNC:6873]
200162	1	118496288	118727848	564	32	10461754	1.0708	0.14212	200162	SPAG17	SPAG17	sperm associated antigen 17 [Source:HGNC Symbol;Acc:HGNC:26620]
51619	7	43966035	43995735	106	22	10461754	1.0705	0.14219	51619	UBE2D4	UBE2D4	ubiquitin conjugating enzyme E2 D4 (putative) [Source:HGNC Symbol;Acc:HGNC:21647]
60314	12	53693132	53700965	12	6	10461754	1.0703	0.14224	60314	MYG1	MYG1	MYG1 exonuclease [Source:HGNC Symbol;Acc:HGNC:17590]
1827	21	35888782	35987382	596	38	10461754	1.0702	0.14227	1827	RCAN1	RCAN1	regulator of calcineurin 1 [Source:HGNC Symbol;Acc:HGNC:3040]
6275	1	153516095	153518282	4	1	10461754	1.0701	0.14228	6275	S100A4	S100A4	S100 calcium binding protein A4 [Source:HGNC Symbol;Acc:HGNC:10494]
1237	3	39371197	39375171	9	5	10461754	1.0699	0.14233	1237	CCR8	CCR8	C-C motif chemokine receptor 8 [Source:HGNC Symbol;Acc:HGNC:1609]
79000	1	26158414	26185939	71	4	10461754	1.0697	0.14237	79000	AUNIP	AUNIP	aurora kinase A and ninein interacting protein [Source:HGNC Symbol;Acc:HGNC:28363]
55159	16	74655297	74700779	196	27	10461754	1.0697	0.14237	55159	RFWD3	RFWD3	ring finger and WD repeat domain 3 [Source:HGNC Symbol;Acc:HGNC:25539]
9703	17	26941458	26972177	56	29	10461754	1.0696	0.1424	9703	BLTP2	BLTP2	bridge-like lipid transfer protein family member 2 [Source:HGNC Symbol;Acc:HGNC:28960]
100170841	17	36827956	36831187	5	3	10461754	1.0696	0.1424	100170841	EPOP	EPOP	elongin BC and polycomb repressive complex 2 associated protein [Source:HGNC Symbol;Acc:HGNC:34493]
23765	22	17565849	17596584	80	21	10461754	1.069	0.14253	23765	IL17RA	IL17RA	interleukin 17 receptor A [Source:HGNC Symbol;Acc:HGNC:5985]
79611	12	81471797	81650538	788	43	10461754	1.0687	0.1426	79611	ACSS3	ACSS3	acyl-CoA synthetase short chain family member 3 [Source:HGNC Symbol;Acc:HGNC:24723]
154043	6	154726433	154831753	582	84	10461754	1.0683	0.14269	154043	CNKSR3	CNKSR3	CNKSR family member 3 [Source:HGNC Symbol;Acc:HGNC:23034]
54940	4	48832599	48863834	48	10	10461754	1.0682	0.14271	54940	OCIAD1	OCIAD1	OCIA domain containing 1 [Source:HGNC Symbol;Acc:HGNC:16074]
3290	1	209859525	209908295	124	20	10461754	1.0681	0.14275	3290	HSD11B1	HSD11B1	hydroxysteroid 11-beta dehydrogenase 1 [Source:HGNC Symbol;Acc:HGNC:5208]
728318	17	39346139	39346891	3	2	10461754	1.0677	0.14283	728318	KRTAP9-1	KRTAP9-1	keratin associated protein 9-1 [Source:HGNC Symbol;Acc:HGNC:18912]
79778	7	1473995	1499138	63	6	10461754	1.0677	0.14284	79778	MICALL2	MICALL2	MICAL like 2 [Source:HGNC Symbol;Acc:HGNC:29672]
131377	3	42727011	42733938	16	7	10461754	1.0672	0.14294	131377	KLHL40	KLHL40	kelch like family member 40 [Source:HGNC Symbol;Acc:HGNC:30372]
199704	19	37638340	37663643	74	17	10461754	1.0672	0.14294	199704	ZNF585A	ZNF585A	zinc finger protein 585A [Source:HGNC Symbol;Acc:HGNC:26305]
27102	7	6061878	6098860	165	23	10461754	1.0663	0.14313	27102	EIF2AK1	EIF2AK1	eukaryotic translation initiation factor 2 alpha kinase 1 [Source:HGNC Symbol;Acc:HGNC:24921]
10815	4	778745	819945	196	31	10461754	1.0662	0.14317	10815	CPLX1	CPLX1	complexin 1 [Source:HGNC Symbol;Acc:HGNC:2309]
7462	7	73624087	73644164	37	3	10461754	1.0662	0.14317	7462	LAT2	LAT2	linker for activation of T cells family member 2 [Source:HGNC Symbol;Acc:HGNC:12749]
151556	2	175296299	175351816	120	18	10461754	1.0662	0.14318	151556	GPR155	GPR155	G protein-coupled receptor 155 [Source:HGNC Symbol;Acc:HGNC:22951]
8635	6	167342992	167370077	94	26	10461754	1.0658	0.14327	8635	RNASET2	RNASET2	ribonuclease T2 [Source:HGNC Symbol;Acc:HGNC:21686]
122961	14	74960423	74962271	4	2	10461754	1.0657	0.14327	122961	ISCA2	ISCA2	iron-sulfur cluster assembly 2 [Source:HGNC Symbol;Acc:HGNC:19857]
55723	19	14230321	14247440	23	2	10461754	1.0657	0.14327	55723	ASF1B	ASF1B	anti-silencing function 1B histone chaperone [Source:HGNC Symbol;Acc:HGNC:20996]
3859	17	39017430	39023462	18	10	10461754	1.0657	0.14328	3859	KRT12	KRT12	keratin 12 [Source:HGNC Symbol;Acc:HGNC:6414]
83872	1	185703683	186160085	883	35	10461754	1.0649	0.14347	83872	HMCN1	HMCN1	hemicentin 1 [Source:HGNC Symbol;Acc:HGNC:19194]
6423	4	154701742	154710228	29	13	10461754	1.0645	0.14354	6423	SFRP2	SFRP2	secreted frizzled related protein 2 [Source:HGNC Symbol;Acc:HGNC:10777]
55033	7	30050199	30066417	36	9	10461754	1.0645	0.14354	55033	FKBP14	FKBP14	FKBP prolyl isomerase 14 [Source:HGNC Symbol;Acc:HGNC:18625]
6742	7	141438121	141450288	28	5	10461754	1.0643	0.14359	6742	SSBP1	SSBP1	single stranded DNA binding protein 1 [Source:HGNC Symbol;Acc:HGNC:11317]
26054	6	76311596	76427997	404	32	10461754	1.0643	0.14361	26054	SENP6	SENP6	SUMO specific peptidase 6 [Source:HGNC Symbol;Acc:HGNC:20944]
2801	9	131018108	131038286	35	6	10461754	1.0642	0.14361	2801	GOLGA2	GOLGA2	golgin A2 [Source:HGNC Symbol;Acc:HGNC:4425]
51011	2	96068439	96082357	3	1	10461754	1.0639	0.14368	51011	FAHD2A	FAHD2A	fumarylacetoacetate hydrolase domain containing 2A [Source:HGNC Symbol;Acc:HGNC:24252]
140735	17	56160780	56167618	9	6	10461754	1.0639	0.14368	140735	DYNLL2	DYNLL2	dynein light chain LC8-type 2 [Source:HGNC Symbol;Acc:HGNC:24596]
10544	20	33759740	33803771	124	14	10461754	1.0639	0.14368	10544	PROCR	PROCR	protein C receptor [Source:HGNC Symbol;Acc:HGNC:9452]
79712	2	144702502	145112578	632	46	10461754	1.0638	0.14371	79712	GTDC1	GTDC1	glycosyltransferase like domain containing 1 [Source:HGNC Symbol;Acc:HGNC:20887]
84444	19	2164148	2232577	217	30	10461754	1.0638	0.14372	84444	DOT1L	DOT1L	DOT1 like histone lysine methyltransferase [Source:HGNC Symbol;Acc:HGNC:24948]
8578	17	1537152	1549083	15	3	10461754	1.0633	0.14382	8578	SCARF1	SCARF1	scavenger receptor class F member 1 [Source:HGNC Symbol;Acc:HGNC:16820]
5110	6	150070831	150132557	145	5	10461754	1.0632	0.14385	5110	PCMT1	PCMT1	protein-L-isoaspartate (D-aspartate) O-methyltransferase [Source:HGNC Symbol;Acc:HGNC:8728]
5138	11	72287184	72385497	345	42	10461754	1.0629	0.14391	5138	PDE2A	PDE2A	phosphodiesterase 2A [Source:HGNC Symbol;Acc:HGNC:8777]
220202	10	69990352	69991870	4	2	10461754	1.0628	0.14395	220202	ATOH7	ATOH7	atonal bHLH transcription factor 7 [Source:HGNC Symbol;Acc:HGNC:13907]
3090	17	1957454	1962981	18	10	10461754	1.0626	0.14397	3090	HIC1	HIC1	HIC ZBTB transcriptional repressor 1 [Source:HGNC Symbol;Acc:HGNC:4909]
3167	10	124902006	124910188	14	7	10461754	1.0623	0.14405	3167	HMX2	HMX2	H6 family homeobox 2 [Source:HGNC Symbol;Acc:HGNC:5018]
5129	1	205473684	205501921	170	48	10461754	1.0622	0.14407	5129	CDK18	CDK18	cyclin dependent kinase 18 [Source:HGNC Symbol;Acc:HGNC:8751]
254552	11	67395409	67397408	7	4	10461754	1.0622	0.14407	254552	NUDT8	NUDT8	nudix hydrolase 8 [Source:HGNC Symbol;Acc:HGNC:8055]
57506	20	3827446	3856770	84	25	10461754	1.0619	0.14415	57506	MAVS	MAVS	mitochondrial antiviral signaling protein [Source:HGNC Symbol;Acc:HGNC:29233]
80000	18	18822203	19105384	232	15	10461754	1.0618	0.14417	80000	GREB1L	GREB1L	GREB1 like retinoic acid receptor coactivator [Source:HGNC Symbol;Acc:HGNC:31042]
10428	16	75327608	75467387	567	19	10461754	1.0617	0.14419	10428	CFDP1	CFDP1	craniofacial development protein 1 [Source:HGNC Symbol;Acc:HGNC:1873]
9610	11	66099535	66104000	24	12	10461754	1.0616	0.1442	9610	RIN1	RIN1	Ras and Rab interactor 1 [Source:HGNC Symbol;Acc:HGNC:18749]
9670	1	44412478	44433694	35	6	10461754	1.0613	0.14427	9670	IPO13	IPO13	importin 13 [Source:HGNC Symbol;Acc:HGNC:16853]
64834	1	43829068	43833745	6	4	10461754	1.0611	0.14433	64834	ELOVL1	ELOVL1	ELOVL fatty acid elongase 1 [Source:HGNC Symbol;Acc:HGNC:14418]
84950	1	52870219	52883992	21	8	10461754	1.0607	0.14441	84950	PRPF38A	PRPF38A	pre-mRNA processing factor 38A [Source:HGNC Symbol;Acc:HGNC:25930]
84618	1	40124793	40137710	21	8	10461754	1.0606	0.14444	84618	NT5C1A	NT5C1A	5'-nucleotidase, cytosolic IA [Source:HGNC Symbol;Acc:HGNC:17819]
8345	6	26251848	26261783	45	15	10461754	1.0605	0.14446	8345	H2BC9	H2BC9	H2B clustered histone 9 [Source:HGNC Symbol;Acc:HGNC:4755]
283254	11	46624856	46638933	26	12	10461754	1.0605	0.14446	283254	HARBI1	HARBI1	harbinger transposase derived 1 [Source:HGNC Symbol;Acc:HGNC:26522]
54714	8	87586163	87755903	689	71	10461754	1.0601	0.14455	54714	CNGB3	CNGB3	cyclic nucleotide gated channel subunit beta 3 [Source:HGNC Symbol;Acc:HGNC:2153]
64131	16	17196181	17564738	1415	130	10461754	1.0597	0.14463	64131	XYLT1	XYLT1	xylosyltransferase 1 [Source:HGNC Symbol;Acc:HGNC:15516]
89910	12	109915215	109974510	194	29	10461754	1.0592	0.14476	89910	UBE3B	UBE3B	ubiquitin protein ligase E3B [Source:HGNC Symbol;Acc:HGNC:13478]
63901	11	58910219	58922512	33	6	10461754	1.059	0.14481	63901	FAM111A	FAM111A	FAM111 trypsin like peptidase A [Source:HGNC Symbol;Acc:HGNC:24725]
56927	19	6729925	6737633	9	2	10461754	1.059	0.14481	56927	GPR108	GPR108	G protein-coupled receptor 108 [Source:HGNC Symbol;Acc:HGNC:17829]
84144	1	85623356	85667292	148	21	10461754	1.0584	0.14493	84144	SYDE2	SYDE2	synapse defective Rho GTPase homolog 2 [Source:HGNC Symbol;Acc:HGNC:25841]
23143	13	47127296	47327176	652	44	10461754	1.0584	0.14493	23143	LRCH1	LRCH1	leucine rich repeats and calponin homology domain containing 1 [Source:HGNC Symbol;Acc:HGNC:20309]
5349	19	35606732	35615228	25	5	10461754	1.0584	0.14494	5349	FXYD3	FXYD3	FXYD domain containing ion transport regulator 3 [Source:HGNC Symbol;Acc:HGNC:4027]
54926	9	33817162	33920401	321	22	10461754	1.0583	0.14496	54926	UBE2R2	UBE2R2	ubiquitin conjugating enzyme E2 R2 [Source:HGNC Symbol;Acc:HGNC:19907]
9262	2	196998307	197036336	161	15	10461754	1.0581	0.14501	9262	STK17B	STK17B	serine/threonine kinase 17b [Source:HGNC Symbol;Acc:HGNC:11396]
9817	19	10596796	10614054	43	7	10461754	1.0581	0.14501	9817	KEAP1	KEAP1	kelch like ECH associated protein 1 [Source:HGNC Symbol;Acc:HGNC:23177]
57179	5	175773065	175788809	31	9	10461754	1.0575	0.14514	57179	KIAA1191	KIAA1191	KIAA1191 [Source:HGNC Symbol;Acc:HGNC:29209]
79078	1	43232916	43241413	28	13	10461754	1.0574	0.14517	79078	C1orf50	C1orf50	chromosome 1 open reading frame 50 [Source:HGNC Symbol;Acc:HGNC:28795]
9976	12	10004968	10022458	66	13	10461754	1.0573	0.14518	9976	CLEC2B	CLEC2B	C-type lectin domain family 2 member B [Source:HGNC Symbol;Acc:HGNC:2053]
138050	8	42995592	43057970	110	18	10461754	1.057	0.14526	138050	HGSNAT	HGSNAT	heparan-alpha-glucosaminide N-acetyltransferase [Source:HGNC Symbol;Acc:HGNC:26527]
56130	5	140529839	140532868	17	8	10461754	1.0562	0.14543	56130	PCDHB6	PCDHB6	protocadherin beta 6 [Source:HGNC Symbol;Acc:HGNC:8691]
338879	14	20973696	20979314	8	5	10461754	1.0559	0.1455	338879	RNASE10	RNASE10	ribonuclease A family member 10 (inactive) [Source:HGNC Symbol;Acc:HGNC:19275]
123169	15	52230222	52263995	114	13	10461754	1.0555	0.14559	123169	LEO1	LEO1	LEO1 homolog, Paf1/RNA polymerase II complex component [Source:HGNC Symbol;Acc:HGNC:30401]
51297	20	31823802	31831115	24	4	10461754	1.0553	0.14565	51297	BPIFA1	BPIFA1	BPI fold containing family A member 1 [Source:HGNC Symbol;Acc:HGNC:15749]
9743	11	128834955	129062093	633	37	10461754	1.0548	0.14576	9743	ARHGAP32	ARHGAP32	Rho GTPase activating protein 32 [Source:HGNC Symbol;Acc:HGNC:17399]
342979	19	14164179	14172908	6	3	10461754	1.0543	0.14587	342979	PALM3	PALM3	paralemmin 3 [Source:HGNC Symbol;Acc:HGNC:33274]
84706	16	46918308	46965201	16	1	10461754	1.0541	0.14592	84706	GPT2	GPT2	glutamic--pyruvic transaminase 2 [Source:HGNC Symbol;Acc:HGNC:18062]
26050	13	88323931	88331871	14	8	10461754	1.0536	0.14603	26050	SLITRK5	SLITRK5	SLIT and NTRK like family member 5 [Source:HGNC Symbol;Acc:HGNC:20295]
23312	15	51739921	51915030	552	23	10461754	1.0534	0.14608	23312	DMXL2	DMXL2	Dmx like 2 [Source:HGNC Symbol;Acc:HGNC:2938]
9427	2	233344537	233352532	21	9	10461754	1.0534	0.14609	9427	ECEL1	ECEL1	endothelin converting enzyme like 1 [Source:HGNC Symbol;Acc:HGNC:3147]
101060400	17	46712166	46724875	52	12	10461754	1.0525	0.14629	101060400	None	None	None
64324	5	176560026	176727214	370	19	10461754	1.0522	0.14634	64324	NSD1	NSD1	nuclear receptor binding SET domain protein 1 [Source:HGNC Symbol;Acc:HGNC:14234]
90668	14	24521206	24538937	6	3	10461754	1.0521	0.14638	90668	CARMIL3	CARMIL3	capping protein regulator and myosin 1 linker 3 [Source:HGNC Symbol;Acc:HGNC:20272]
521	4	666225	668127	4	2	10461754	1.052	0.1464	521	ATP5ME	ATP5ME	ATP synthase membrane subunit e [Source:HGNC Symbol;Acc:HGNC:846]
646643	19	56040780	56048435	30	12	10461754	1.052	0.1464	646643	SBK2	SBK2	SH3 domain binding kinase family member 2 [Source:HGNC Symbol;Acc:HGNC:34416]
79885	3	13521671	13547924	80	22	10461754	1.0517	0.14646	79885	HDAC11	HDAC11	histone deacetylase 11 [Source:HGNC Symbol;Acc:HGNC:19086]
23135	17	7737521	7758118	53	18	10461754	1.0517	0.14648	23135	KDM6B	KDM6B	lysine demethylase 6B [Source:HGNC Symbol;Acc:HGNC:29012]
2327	1	171154388	171181822	176	19	10461754	1.0514	0.14653	2327	FMO2	FMO2	flavin containing dimethylaniline monoxygenase 2 [Source:HGNC Symbol;Acc:HGNC:3770]
219595	11	89370675	89431886	235	10	10461754	1.0508	0.14668	219595	FOLH1B	FOLH1B	folate hydrolase 1B (pseudogene) [Source:NCBI gene (formerly Entrezgene);Acc:219595]
3622	4	184426220	184433422	21	9	10461754	1.0506	0.14673	3622	ING2	ING2	inhibitor of growth family member 2 [Source:HGNC Symbol;Acc:HGNC:6063]
89887	19	55987699	55995854	31	10	10461754	1.0506	0.14673	89887	ZNF628	ZNF628	zinc finger protein 628 [Source:HGNC Symbol;Acc:HGNC:28054]
51117	9	131084791	131096351	29	8	10461754	1.0505	0.14674	51117	COQ4	COQ4	coenzyme Q4 [Source:HGNC Symbol;Acc:HGNC:19693]
221527	6	31867394	31869769	8	5	10461754	1.0504	0.14676	221527	ZBTB12	ZBTB12	zinc finger and BTB domain containing 12 [Source:HGNC Symbol;Acc:HGNC:19066]
4598	12	110011500	110035071	73	16	10461754	1.0502	0.1468	4598	MVK	MVK	mevalonate kinase [Source:HGNC Symbol;Acc:HGNC:7530]
8292	3	15491640	15563277	282	30	10461754	1.0502	0.14681	8292	COLQ	COLQ	collagen like tail subunit of asymmetric acetylcholinesterase [Source:HGNC Symbol;Acc:HGNC:2226]
26189	17	3100813	3101742	5	2	10461754	1.0501	0.14684	26189	OR1A2	OR1A2	olfactory receptor family 1 subfamily A member 2 [Source:HGNC Symbol;Acc:HGNC:8180]
51293	19	8367011	8373439	37	4	10461754	1.0501	0.14685	51293	CD320	CD320	CD320 molecule [Source:HGNC Symbol;Acc:HGNC:16692]
92126	18	65173819	65183967	21	9	10461754	1.05	0.14686	92126	DSEL	DSEL	dermatan sulfate epimerase like [Source:HGNC Symbol;Acc:HGNC:18144]
81553	2	16730727	16847134	285	50	10461754	1.0494	0.147	81553	CYRIA	CYRIA	CYFIP related Rac1 interactor A [Source:HGNC Symbol;Acc:HGNC:25373]
401934	1	1007126	1009687	1	1	10461754	1.049	0.1471	401934	RNF223	RNF223	ring finger protein 223 [Source:HGNC Symbol;Acc:HGNC:40020]
101180976	19	39736954	39739496	8	2	10461754	1.0489	0.1471	101180976	IFNL4	IFNL4	interferon lambda 4 (gene/pseudogene) [Source:HGNC Symbol;Acc:HGNC:44480]
51177	1	150122170	150131825	23	4	10461754	1.0489	0.14711	51177	PLEKHO1	PLEKHO1	pleckstrin homology domain containing O1 [Source:HGNC Symbol;Acc:HGNC:24310]
22794	17	38296507	38328431	47	8	10461754	1.0489	0.14711	22794	CASC3	CASC3	CASC3 exon junction complex subunit [Source:HGNC Symbol;Acc:HGNC:17040]
2918	7	126078652	126892428	3077	112	10461754	1.0489	0.14712	2918	GRM8	GRM8	glutamate metabotropic receptor 8 [Source:HGNC Symbol;Acc:HGNC:4600]
341799	14	21108855	21109850	7	2	10461754	1.0485	0.14719	341799	OR6S1	OR6S1	olfactory receptor family 6 subfamily S member 1 [Source:HGNC Symbol;Acc:HGNC:15363]
83693	16	84155744	84178800	68	15	10461754	1.0484	0.14722	83693	HSDL1	HSDL1	hydroxysteroid dehydrogenase like 1 [Source:HGNC Symbol;Acc:HGNC:16475]
2550	6	29570005	29600962	179	20	10461754	1.0478	0.14737	2550	GABBR1	GABBR1	gamma-aminobutyric acid type B receptor subunit 1 [Source:HGNC Symbol;Acc:HGNC:4070]
55843	2	143886899	144525921	1810	119	10461754	1.0475	0.14742	55843	ARHGAP15	ARHGAP15	Rho GTPase activating protein 15 [Source:HGNC Symbol;Acc:HGNC:21030]
9897	8	126036502	126104061	340	18	10461754	1.0475	0.14744	9897	WASHC5	WASHC5	WASH complex subunit 5 [Source:HGNC Symbol;Acc:HGNC:28984]
441476	9	140145713	140147935	1	1	10461754	1.0472	0.1475	441476	STPG3	STPG3	sperm-tail PG-rich repeat containing 3 [Source:HGNC Symbol;Acc:HGNC:37285]
2538	17	41052814	41066450	44	11	10461754	1.0472	0.14751	2538	G6PC1	G6PC1	glucose-6-phosphatase catalytic subunit 1 [Source:HGNC Symbol;Acc:HGNC:4056]
10882	17	43037061	43045644	30	9	10461754	1.0472	0.14751	10882	C1QL1	C1QL1	complement C1q like 1 [Source:HGNC Symbol;Acc:HGNC:24182]
23514	8	48173489	48648563	393	30	10461754	1.047	0.14755	23514	SPIDR	SPIDR	scaffold protein involved in DNA repair [Source:HGNC Symbol;Acc:HGNC:28971]
64478	8	2792875	4852328	20601	653	10461754	1.0466	0.14764	64478	CSMD1	CSMD1	CUB and Sushi multiple domains 1 [Source:HGNC Symbol;Acc:HGNC:14026]
128178	1	236557680	236648008	308	37	10461754	1.0461	0.14776	128178	EDARADD	EDARADD	EDAR associated via death domain [Source:HGNC Symbol;Acc:HGNC:14341]
84959	11	122526398	122685187	617	99	10461754	1.0457	0.14784	84959	UBASH3B	UBASH3B	ubiquitin associated and SH3 domain containing B [Source:HGNC Symbol;Acc:HGNC:29884]
84418	5	139554653	139623374	195	20	10461754	1.0456	0.14788	84418	CYSTM1	CYSTM1	cysteine rich transmembrane module containing 1 [Source:HGNC Symbol;Acc:HGNC:30239]
113746	11	196761	200273	10	4	10461754	1.0454	0.14791	113746	CIMAP1A	CIMAP1A	ciliary microtubule associated protein 1A [Source:HGNC Symbol;Acc:HGNC:19905]
51224	18	44558943	44561988	18	6	10461754	1.0454	0.14793	51224	ELOA2	ELOA2	elongin A2 [Source:HGNC Symbol;Acc:HGNC:30771]
65121	1	12851546	12856777	4	2	10461754	1.0453	0.14794	65121	PRAMEF1	PRAMEF1	PRAME family member 1 [Source:HGNC Symbol;Acc:HGNC:28840]
93273	1	205350506	205391214	139	23	10461754	1.045	0.148	93273	LEMD1	LEMD1	LEM domain containing 1 [Source:HGNC Symbol;Acc:HGNC:18725]
56950	1	214454565	214510477	234	32	10461754	1.0449	0.14803	56950	SMYD2	SMYD2	SET and MYND domain containing 2 [Source:HGNC Symbol;Acc:HGNC:20982]
112755	16	31000577	31021829	41	10	10461754	1.0448	0.14805	112755	STX1B	STX1B	syntaxin 1B [Source:HGNC Symbol;Acc:HGNC:18539]
124857	17	48912011	48919709	27	5	10461754	1.0448	0.14807	124857	WFIKKN2	WFIKKN2	WAP, follistatin/kazal, immunoglobulin, kunitz and netrin domain containing 2 [Source:HGNC Symbol;Acc:HGNC:30916]
51726	3	186288467	186303589	49	5	10461754	1.0447	0.14809	51726	DNAJB11	DNAJB11	DnaJ heat shock protein family (Hsp40) member B11 [Source:HGNC Symbol;Acc:HGNC:14889]
28513	18	64168320	64271375	271	31	10461754	1.0446	0.1481	28513	CDH19	CDH19	cadherin 19 [Source:HGNC Symbol;Acc:HGNC:1758]
127385	1	159504868	159505797	2	1	10461754	1.0444	0.14815	127385	OR10J5	OR10J5	olfactory receptor family 10 subfamily J member 5 [Source:HGNC Symbol;Acc:HGNC:14993]
5413	22	19701987	19710845	6	3	10461754	1.044	0.14824	5413	SEPTIN5	SEPTIN5	septin 5 [Source:HGNC Symbol;Acc:HGNC:9164]
8576	2	220110192	220115059	8	4	10461754	1.0425	0.14859	8576	STK16	STK16	serine/threonine kinase 16 [Source:HGNC Symbol;Acc:HGNC:11394]
23144	8	144519825	144624449	346	37	10461754	1.0424	0.14862	23144	ZC3H3	ZC3H3	zinc finger CCCH-type containing 3 [Source:HGNC Symbol;Acc:HGNC:28972]
85414	1	205626979	205649630	87	29	10461754	1.0423	0.14864	85414	SLC45A3	SLC45A3	solute carrier family 45 member 3 [Source:HGNC Symbol;Acc:HGNC:8642]
57452	14	69726681	69821190	380	52	10461754	1.0419	0.14874	57452	GALNT16	GALNT16	polypeptide N-acetylgalactosaminyltransferase 16 [Source:HGNC Symbol;Acc:HGNC:23233]
51706	1	202931001	202936404	12	4	10461754	1.0416	0.1488	51706	CYB5R1	CYB5R1	cytochrome b5 reductase 1 [Source:HGNC Symbol;Acc:HGNC:13397]
8645	6	39156747	39197251	213	43	10461754	1.0412	0.14889	8645	KCNK5	KCNK5	potassium two pore domain channel subfamily K member 5 [Source:HGNC Symbol;Acc:HGNC:6280]
2841	13	99906967	99910682	11	6	10461754	1.041	0.14895	2841	GPR18	GPR18	G protein-coupled receptor 18 [Source:HGNC Symbol;Acc:HGNC:4472]
339768	2	239008951	239041928	174	23	10461754	1.0403	0.1491	339768	ESPNL	ESPNL	espin like [Source:HGNC Symbol;Acc:HGNC:27937]
63917	7	151722774	151819427	88	2	10461754	1.0399	0.14919	63917	GALNT11	GALNT11	polypeptide N-acetylgalactosaminyltransferase 11 [Source:HGNC Symbol;Acc:HGNC:19875]
391123	1	159824106	159832447	33	10	10461754	1.0396	0.14927	391123	VSIG8	VSIG8	V-set and immunoglobulin domain containing 8 [Source:HGNC Symbol;Acc:HGNC:32063]
6499	6	31926581	31937532	51	21	10461754	1.0391	0.14938	6499	SKIC2	SKIC2	SKI2 subunit of superkiller complex [Source:HGNC Symbol;Acc:HGNC:10898]
3880	17	39679869	39684641	10	2	10461754	1.039	0.1494	3880	KRT19	KRT19	keratin 19 [Source:HGNC Symbol;Acc:HGNC:6436]
8749	8	39442087	39587583	396	40	10461754	1.0389	0.14942	8749	ADAM18	ADAM18	ADAM metallopeptidase domain 18 [Source:HGNC Symbol;Acc:HGNC:196]
56165	10	115939015	115992425	143	16	10461754	1.0388	0.14945	56165	TDRD1	TDRD1	tudor domain containing 1 [Source:HGNC Symbol;Acc:HGNC:11712]
302	15	60639350	60690185	162	32	10461754	1.0387	0.14947	302	ANXA2	ANXA2	annexin A2 [Source:HGNC Symbol;Acc:HGNC:537]
120935	12	96260826	96336428	326	41	10461754	1.0385	0.14952	120935	CCDC38	CCDC38	coiled-coil domain containing 38 [Source:HGNC Symbol;Acc:HGNC:26843]
55795	13	113831853	113863335	32	4	10461754	1.0385	0.14953	55795	PCID2	PCID2	PCI domain containing 2 [Source:HGNC Symbol;Acc:HGNC:25653]
92345	4	164047860	164088073	70	13	10461754	1.0383	0.14958	92345	NAF1	NAF1	nuclear assembly factor 1 ribonucleoprotein [Source:HGNC Symbol;Acc:HGNC:25126]
25799	19	58978412	58984945	5	3	10461754	1.0379	0.14967	25799	ZNF324	ZNF324	zinc finger protein 324 [Source:HGNC Symbol;Acc:HGNC:14096]
2045	6	93949738	94129302	631	88	10461754	1.0377	0.14971	2045	EPHA7	EPHA7	EPH receptor A7 [Source:HGNC Symbol;Acc:HGNC:3390]
84922	19	56102737	56110893	18	7	10461754	1.0375	0.14975	84922	FIZ1	FIZ1	FLT3 interacting zinc finger 1 [Source:HGNC Symbol;Acc:HGNC:25917]
57088	3	145910122	145968966	295	24	10461754	1.0371	0.14985	57088	PLSCR4	PLSCR4	phospholipid scramblase 4 [Source:HGNC Symbol;Acc:HGNC:16497]
1610	12	109273806	109294710	88	15	10461754	1.0369	0.14988	1610	DAO	DAO	D-amino acid oxidase [Source:HGNC Symbol;Acc:HGNC:2671]
6129	8	74202874	74205869	12	6	10461754	1.0368	0.14993	6129	RPL7	RPL7	ribosomal protein L7 [Source:HGNC Symbol;Acc:HGNC:10363]
64282	16	50186829	50269221	174	20	10461754	1.0367	0.14993	64282	TENT4B	TENT4B	terminal nucleotidyltransferase 4B [Source:HGNC Symbol;Acc:HGNC:30758]
39	6	160182989	160200087	78	16	10461754	1.0365	0.14999	39	ACAT2	ACAT2	acetyl-CoA acetyltransferase 2 [Source:HGNC Symbol;Acc:HGNC:94]
65110	13	115047059	115071292	26	3	10461754	1.0363	0.15004	65110	UPF3A	UPF3A	UPF3A regulator of nonsense mediated mRNA decay [Source:HGNC Symbol;Acc:HGNC:20332]
377677	8	86157716	86196302	86	16	10461754	1.0362	0.15005	377677	CA13	CA13	carbonic anhydrase 13 [Source:HGNC Symbol;Acc:HGNC:14914]
1780	7	95401818	95739634	1194	108	10461754	1.036	0.1501	1780	DYNC1I1	DYNC1I1	dynein cytoplasmic 1 intermediate chain 1 [Source:HGNC Symbol;Acc:HGNC:2963]
65268	9	95946437	96082854	611	51	10461754	1.036	0.1501	65268	WNK2	WNK2	WNK lysine deficient protein kinase 2 [Source:HGNC Symbol;Acc:HGNC:14542]
11332	1	6324332	6453826	451	25	10461754	1.0358	0.15016	11332	ACOT7	ACOT7	acyl-CoA thioesterase 7 [Source:HGNC Symbol;Acc:HGNC:24157]
54931	3	101280680	101285290	15	6	10461754	1.0357	0.15017	54931	TRMT10C	TRMT10C	tRNA methyltransferase 10C, mitochondrial RNase P subunit [Source:HGNC Symbol;Acc:HGNC:26022]
9601	7	148700154	148725782	99	13	10461754	1.0355	0.15022	9601	PDIA4	PDIA4	protein disulfide isomerase family A member 4 [Source:HGNC Symbol;Acc:HGNC:30167]
136259	7	130417382	130418860	7	4	10461754	1.0351	0.15031	136259	KLF14	KLF14	KLF transcription factor 14 [Source:HGNC Symbol;Acc:HGNC:23025]
342184	15	33057745	33486934	2375	162	10461754	1.0349	0.15035	342184	FMN1	FMN1	formin 1 [Source:HGNC Symbol;Acc:HGNC:3768]
57654	4	1341043	1381837	174	22	10461754	1.0348	0.15038	57654	UVSSA	UVSSA	UV stimulated scaffold protein A [Source:HGNC Symbol;Acc:HGNC:29304]
8550	12	112280032	112331228	108	6	10461754	1.0348	0.15038	8550	MAPKAPK5	MAPKAPK5	MAPK activated protein kinase 5 [Source:HGNC Symbol;Acc:HGNC:6889]
4359	1	161274525	161279762	14	5	10461754	1.0346	0.15044	4359	MPZ	MPZ	myelin protein zero [Source:HGNC Symbol;Acc:HGNC:7225]
176	15	89346674	89418585	243	42	10461754	1.0344	0.15047	176	ACAN	ACAN	aggrecan [Source:HGNC Symbol;Acc:HGNC:319]
116511	6	29454543	29455679	9	5	10461754	1.0341	0.15055	116511	MAS1L	MAS1L	MAS1 proto-oncogene like, G protein-coupled receptor [Source:HGNC Symbol;Acc:HGNC:13961]
6017	15	89753098	89764922	45	13	10461754	1.0341	0.15055	6017	RLBP1	RLBP1	retinaldehyde binding protein 1 [Source:HGNC Symbol;Acc:HGNC:10024]
115795	3	10123004	10149975	68	6	10461754	1.0336	0.15066	115795	FANCD2OS	FANCD2OS	FANCD2 opposite strand [Source:HGNC Symbol;Acc:HGNC:28623]
353139	1	152670840	152671918	5	3	10461754	1.0334	0.15072	353139	LCE2A	LCE2A	late cornified envelope 2A [Source:HGNC Symbol;Acc:HGNC:29469]
9112	14	105886186	105937066	1	1	10461754	1.033	0.1508	9112	MTA1	MTA1	metastasis associated 1 [Source:HGNC Symbol;Acc:HGNC:7410]
79720	12	123349875	123380712	45	10	10461754	1.033	0.15081	79720	VPS37B	VPS37B	VPS37B subunit of ESCRT-I [Source:HGNC Symbol;Acc:HGNC:25754]
51136	17	58029723	58042117	22	5	10461754	1.0328	0.15085	51136	RNFT1	RNFT1	ring finger protein, transmembrane 1 [Source:HGNC Symbol;Acc:HGNC:30206]
388567	19	57946693	57957291	28	9	10461754	1.0327	0.15086	388567	ZNF749	ZNF749	zinc finger protein 749 [Source:HGNC Symbol;Acc:HGNC:32783]
51285	15	65337919	65360707	68	14	10461754	1.0325	0.15091	51285	RASL12	RASL12	RAS like family 12 [Source:HGNC Symbol;Acc:HGNC:30289]
6366	9	34709002	34710164	2	1	10461754	1.0323	0.15096	6366	CCL21	CCL21	C-C motif chemokine ligand 21 [Source:HGNC Symbol;Acc:HGNC:10620]
27306	4	95219707	95264027	179	13	10461754	1.0316	0.15113	27306	HPGDS	HPGDS	hematopoietic prostaglandin D synthase [Source:HGNC Symbol;Acc:HGNC:17890]
79668	5	49961733	50142356	374	27	10461754	1.0315	0.15115	79668	PARP8	PARP8	poly(ADP-ribose) polymerase family member 8 [Source:HGNC Symbol;Acc:HGNC:26124]
345611	5	150226085	150228231	15	2	10461754	1.0312	0.15121	345611	IRGM	IRGM	immunity related GTPase M [Source:HGNC Symbol;Acc:HGNC:29597]
55706	1	54231133	54304225	156	17	10461754	1.031	0.15126	55706	NDC1	NDC1	NDC1 transmembrane nucleoporin [Source:HGNC Symbol;Acc:HGNC:25525]
886	4	26483018	26492042	29	8	10461754	1.0309	0.15128	886	CCKAR	CCKAR	cholecystokinin A receptor [Source:HGNC Symbol;Acc:HGNC:1570]
5333	3	38048987	38071154	114	26	10461754	1.0306	0.15136	5333	PLCD1	PLCD1	phospholipase C delta 1 [Source:HGNC Symbol;Acc:HGNC:9060]
80346	8	21995533	21999448	10	4	10461754	1.0306	0.15136	80346	REEP4	REEP4	receptor accessory protein 4 [Source:HGNC Symbol;Acc:HGNC:26176]
3295	5	118788138	118878030	405	37	10461754	1.0305	0.15139	3295	HSD17B4	HSD17B4	hydroxysteroid 17-beta dehydrogenase 4 [Source:HGNC Symbol;Acc:HGNC:5213]
168667	7	33944523	34195484	549	60	10461754	1.0304	0.15142	168667	BMPER	BMPER	BMP binding endothelial regulator [Source:HGNC Symbol;Acc:HGNC:24154]
9154	15	85427794	85489027	411	62	10461754	1.0303	0.15145	9154	SLC28A1	SLC28A1	solute carrier family 28 member 1 [Source:HGNC Symbol;Acc:HGNC:11001]
57336	17	16453626	16472520	26	5	10461754	1.03	0.15151	57336	ZNF287	ZNF287	zinc finger protein 287 [Source:HGNC Symbol;Acc:HGNC:13502]
4363	16	16043434	16236931	794	67	10461754	1.0299	0.15153	4363	ABCC1	ABCC1	ATP binding cassette subfamily C member 1 [Source:HGNC Symbol;Acc:HGNC:51]
26279	1	20439143	20446059	22	9	10461754	1.0296	0.1516	26279	PLA2G2D	PLA2G2D	phospholipase A2 group IID [Source:HGNC Symbol;Acc:HGNC:9033]
84284	1	233086277	233114548	74	11	10461754	1.0296	0.15161	84284	NTPCR	NTPCR	nucleoside-triphosphatase, cancer-related [Source:HGNC Symbol;Acc:HGNC:28204]
1528	18	71920527	71959251	218	24	10461754	1.0293	0.15167	1528	CYB5A	CYB5A	cytochrome b5 type A [Source:HGNC Symbol;Acc:HGNC:2570]
219537	11	57305044	57317747	38	10	10461754	1.0292	0.15169	219537	SMTNL1	SMTNL1	smoothelin like 1 [Source:HGNC Symbol;Acc:HGNC:32394]
6583	5	131630145	131679899	187	22	10461754	1.029	0.15173	6583	SLC22A4	SLC22A4	solute carrier family 22 member 4 [Source:HGNC Symbol;Acc:HGNC:10968]
129530	2	99900701	99921205	37	8	10461754	1.029	0.15174	129530	LYG1	LYG1	lysozyme g1 [Source:HGNC Symbol;Acc:HGNC:27014]
85474	2	74724644	74730443	11	3	10461754	1.0289	0.15176	85474	LBX2	LBX2	ladybird homeobox 2 [Source:HGNC Symbol;Acc:HGNC:15525]
153241	5	122680579	122759286	285	18	10461754	1.0288	0.15179	153241	CEP120	CEP120	centrosomal protein 120 [Source:HGNC Symbol;Acc:HGNC:26690]
3630	11	2181009	2182439	6	2	10461754	1.0285	0.15187	3630	INS	INS	insulin [Source:HGNC Symbol;Acc:HGNC:6081]
51301	5	74323246	74350743	112	23	10461754	1.0283	0.1519	51301	GCNT4	GCNT4	glucosaminyl (N-acetyl) transferase 4 [Source:HGNC Symbol;Acc:HGNC:17973]
7756	17	30677071	30697468	36	6	10461754	1.028	0.15197	7756	ZNF207	ZNF207	zinc finger protein 207 [Source:HGNC Symbol;Acc:HGNC:12998]
3170	20	22561642	22566101	7	2	10461754	1.0277	0.15205	3170	FOXA2	FOXA2	forkhead box A2 [Source:HGNC Symbol;Acc:HGNC:5022]
2596	3	115342151	115440334	299	52	10461754	1.0274	0.15212	2596	GAP43	GAP43	growth associated protein 43 [Source:HGNC Symbol;Acc:HGNC:4140]
116135	3	26664300	26752267	278	32	10461754	1.0273	0.15215	116135	LRRC3B	LRRC3B	leucine rich repeat containing 3B [Source:HGNC Symbol;Acc:HGNC:28105]
55552	19	11832080	11849824	58	9	10461754	1.0269	0.15224	55552	ZNF823	ZNF823	zinc finger protein 823 [Source:HGNC Symbol;Acc:HGNC:30936]
2272	3	59735036	61237133	7667	426	10461754	1.0267	0.15228	2272	FHIT	FHIT	fragile histidine triad diadenosine triphosphatase [Source:HGNC Symbol;Acc:HGNC:3701]
54329	7	112720468	112727833	23	10	10461754	1.0267	0.15229	54329	GPR85	GPR85	G protein-coupled receptor 85 [Source:HGNC Symbol;Acc:HGNC:4536]
8364	6	26104176	26104565	3	2	10461754	1.0266	0.15231	8364	H4C3	H4C3	H4 clustered histone 3 [Source:HGNC Symbol;Acc:HGNC:4787]
79026	11	62201014	62314332	182	21	10461754	1.0266	0.15231	79026	AHNAK	AHNAK	AHNAK nucleoprotein [Source:HGNC Symbol;Acc:HGNC:347]
2313	11	128556430	128683162	534	78	10461754	1.0259	0.15247	2313	FLI1	FLI1	Fli-1 proto-oncogene, ETS transcription factor [Source:HGNC Symbol;Acc:HGNC:3749]
401647	10	99609995	99631335	59	14	10461754	1.0259	0.15248	401647	GOLGA7B	GOLGA7B	golgin A7 family member B [Source:HGNC Symbol;Acc:HGNC:31668]
388849	22	20135602	20138748	13	4	10461754	1.0258	0.1525	388849	CCDC188	CCDC188	coiled-coil domain containing 188 [Source:HGNC Symbol;Acc:HGNC:51899]
6837	9	136207751	136215011	19	8	10461754	1.0253	0.1526	6837	MED22	MED22	mediator complex subunit 22 [Source:HGNC Symbol;Acc:HGNC:11477]
161145	14	67913801	67982445	316	56	10461754	1.0245	0.15279	161145	TMEM229B	TMEM229B	transmembrane protein 229B [Source:HGNC Symbol;Acc:HGNC:20130]
11132	2	241526133	241538526	66	10	10461754	1.0245	0.1528	11132	CAPN10	CAPN10	calpain 10 [Source:HGNC Symbol;Acc:HGNC:1477]
377047	3	46783581	46790143	34	5	10461754	1.0243	0.15285	377047	None	None	None
57820	14	20779527	20801471	84	18	10461754	1.0239	0.15294	57820	CCNB1IP1	CCNB1IP1	cyclin B1 interacting protein 1 [Source:HGNC Symbol;Acc:HGNC:19437]
79760	19	45579024	45594782	61	6	10461754	1.0239	0.15294	79760	GEMIN7	GEMIN7	gem nuclear organelle associated protein 7 [Source:HGNC Symbol;Acc:HGNC:20045]
4582	1	155158300	155162768	5	3	10461754	1.0238	0.15297	4582	MUC1	MUC1	mucin 1, cell surface associated [Source:HGNC Symbol;Acc:HGNC:7508]
54477	12	19282626	19529334	843	47	10461754	1.0238	0.15297	54477	PLEKHA5	PLEKHA5	pleckstrin homology domain containing A5 [Source:HGNC Symbol;Acc:HGNC:30036]
11281	7	39017609	39504390	1891	95	10461754	1.0237	0.15299	11281	POU6F2	POU6F2	POU class 6 homeobox 2 [Source:HGNC Symbol;Acc:HGNC:21694]
1282	13	110801310	110959496	720	79	10461754	1.0236	0.15302	1282	COL4A1	COL4A1	collagen type IV alpha 1 chain [Source:HGNC Symbol;Acc:HGNC:2202]
2669	8	95261481	95274547	58	17	10461754	1.0232	0.1531	2669	GEM	GEM	GTP binding protein overexpressed in skeletal muscle [Source:HGNC Symbol;Acc:HGNC:4234]
5791	10	129705325	129884180	920	132	10461754	1.0231	0.15312	5791	PTPRE	PTPRE	protein tyrosine phosphatase receptor type E [Source:HGNC Symbol;Acc:HGNC:9669]
64979	5	1798499	1799956	10	5	10461754	1.023	0.15316	64979	MRPL36	MRPL36	mitochondrial ribosomal protein L36 [Source:HGNC Symbol;Acc:HGNC:14490]
29078	6	97337187	97345767	39	12	10461754	1.023	0.15316	29078	NDUFAF4	NDUFAF4	NADH:ubiquinone oxidoreductase complex assembly factor 4 [Source:HGNC Symbol;Acc:HGNC:21034]
27156	22	23401593	23495807	211	19	10461754	1.0224	0.15329	27156	RSPH14	RSPH14	radial spoke head 14 homolog [Source:HGNC Symbol;Acc:HGNC:13437]
253461	3	141043055	141168634	257	22	10461754	1.0221	0.15337	253461	ZBTB38	ZBTB38	zinc finger and BTB domain containing 38 [Source:HGNC Symbol;Acc:HGNC:26636]
151742	3	160473996	160788817	863	39	10461754	1.022	0.15338	151742	PPM1L	PPM1L	protein phosphatase, Mg2+/Mn2+ dependent 1L [Source:HGNC Symbol;Acc:HGNC:16381]
252969	8	11627172	11644854	129	24	10461754	1.0218	0.15345	252969	NEIL2	NEIL2	nei like DNA glycosylase 2 [Source:HGNC Symbol;Acc:HGNC:18956]
100133220	15	85783641	85790430	2	1	10461754	1.0218	0.15345	100133220	GOLGA6L3P	GOLGA6L3P	golgin A6 family like 3, pseudogene [Source:HGNC Symbol;Acc:HGNC:37441]
80127	14	74486054	74532795	193	25	10461754	1.0216	0.15349	80127	BBOF1	BBOF1	basal body orientation factor 1 [Source:HGNC Symbol;Acc:HGNC:19855]
729852	7	7680342	7918854	1362	117	10461754	1.0212	0.15359	729852	UMAD1	UMAD1	UBAP1-MVB12-associated (UMA) domain containing 1 [Source:HGNC Symbol;Acc:HGNC:48955]
56890	12	68688346	68726161	92	22	10461754	1.021	0.15362	56890	MDM1	MDM1	Mdm1 nuclear protein [Source:HGNC Symbol;Acc:HGNC:29917]
401498	9	32783497	32789199	19	8	10461754	1.0208	0.15368	401498	TMEM215	TMEM215	transmembrane protein 215 [Source:HGNC Symbol;Acc:HGNC:33816]
112483	17	7529552	7531194	4	2	10461754	1.0206	0.15372	112483	SAT2	SAT2	spermidine/spermine N1-acetyltransferase family member 2 [Source:HGNC Symbol;Acc:HGNC:23160]
100130958	16	77233349	77246976	88	17	10461754	1.0206	0.15373	100130958	SYCE1L	SYCE1L	synaptonemal complex central element protein 1 like [Source:HGNC Symbol;Acc:HGNC:37236]
285877	7	53103349	53104618	9	2	10461754	1.0205	0.15375	285877	POM121L12	POM121L12	POM121 transmembrane nucleoporin like 12 [Source:HGNC Symbol;Acc:HGNC:25369]
5016	1	111956937	111970399	71	16	10461754	1.0204	0.15376	5016	OVGP1	OVGP1	oviductal glycoprotein 1 [Source:HGNC Symbol;Acc:HGNC:8524]
8357	6	27777842	27778314	1	1	10461754	1.0203	0.1538	8357	H3C10	H3C10	H3 clustered histone 10 [Source:HGNC Symbol;Acc:HGNC:4775]
22876	10	121485559	121588663	245	23	10461754	1.0198	0.15392	22876	INPP5F	INPP5F	inositol polyphosphate-5-phosphatase F [Source:HGNC Symbol;Acc:HGNC:17054]
652	14	54416454	54423554	20	7	10461754	1.0198	0.15392	652	BMP4	BMP4	bone morphogenetic protein 4 [Source:HGNC Symbol;Acc:HGNC:1071]
339778	2	26785427	26802395	55	13	10461754	1.0191	0.15408	339778	CIMIP2C	CIMIP2C	ciliary microtubule inner protein 2C [Source:HGNC Symbol;Acc:HGNC:27938]
1611	5	10679342	10761387	303	18	10461754	1.0188	0.15414	1611	DAP	DAP	death associated protein [Source:HGNC Symbol;Acc:HGNC:2672]
5458	4	147560045	147563623	11	4	10461754	1.0179	0.15437	5458	POU4F2	POU4F2	POU class 4 homeobox 2 [Source:HGNC Symbol;Acc:HGNC:9219]
119548	10	118187424	118237469	134	15	10461754	1.0175	0.15446	119548	PNLIPRP3	PNLIPRP3	pancreatic lipase related protein 3 [Source:HGNC Symbol;Acc:HGNC:23492]
200035	1	145586491	145589435	3	1	10461754	1.0174	0.15447	200035	NUDT17	NUDT17	nudix hydrolase 17 [Source:HGNC Symbol;Acc:HGNC:26618]
150572	2	88367299	88412906	173	25	10461754	1.0174	0.15448	150572	SMYD1	SMYD1	SET and MYND domain containing 1 [Source:HGNC Symbol;Acc:HGNC:20986]
117156	5	147258274	147261756	31	4	10461754	1.0173	0.1545	117156	SCGB3A2	SCGB3A2	secretoglobin family 3A member 2 [Source:HGNC Symbol;Acc:HGNC:18391]
79744	19	57999079	58006048	38	7	10461754	1.0168	0.15462	79744	ZNF419	ZNF419	zinc finger protein 419 [Source:HGNC Symbol;Acc:HGNC:20648]
81628	7	100064142	100076902	24	6	10461754	1.0167	0.15464	81628	TSC22D4	TSC22D4	TSC22 domain family member 4 [Source:HGNC Symbol;Acc:HGNC:21696]
10302	15	66782666	66790146	21	10	10461754	1.0151	0.15503	10302	SNAPC5	SNAPC5	small nuclear RNA activating complex polypeptide 5 [Source:HGNC Symbol;Acc:HGNC:15484]
6785	6	80624529	80657315	139	18	10461754	1.0151	0.15504	6785	ELOVL4	ELOVL4	ELOVL fatty acid elongase 4 [Source:HGNC Symbol;Acc:HGNC:14415]
79939	19	16660648	16683193	43	8	10461754	1.0148	0.15511	79939	SLC35E1	SLC35E1	solute carrier family 35 member E1 [Source:HGNC Symbol;Acc:HGNC:20803]
729159	16	60392359	60393667	4	2	10461754	1.0146	0.15514	729159	None	None	None
63027	6	3269207	3456954	778	73	10461754	1.0146	0.15515	63027	SLC22A23	SLC22A23	solute carrier family 22 member 23 [Source:HGNC Symbol;Acc:HGNC:21106]
9023	10	90965694	90967071	7	3	10461754	1.0143	0.15522	9023	CH25H	CH25H	cholesterol 25-hydroxylase [Source:HGNC Symbol;Acc:HGNC:1907]
51368	3	51705191	51738339	50	18	10461754	1.0141	0.15527	51368	TEX264	TEX264	testis expressed 264, ER-phagy receptor [Source:HGNC Symbol;Acc:HGNC:30247]
10370	6	139693392	139695787	7	3	10461754	1.0141	0.15527	10370	CITED2	CITED2	Cbp/p300 interacting transactivator with Glu/Asp rich carboxy-terminal domain 2 [Source:HGNC Symbol;Acc:HGNC:1987]
28234	12	20963638	21070019	561	20	10461754	1.0139	0.15532	28234	SLCO1B3	SLCO1B3	solute carrier organic anion transporter family member 1B3 [Source:HGNC Symbol;Acc:HGNC:10961]
10417	4	1160720	1202750	128	31	10461754	1.0136	0.15538	10417	SPON2	SPON2	spondin 2 [Source:HGNC Symbol;Acc:HGNC:11253]
158056	9	139746819	139755251	5	1	10461754	1.0133	0.15545	158056	MAMDC4	MAMDC4	MAM domain containing 4 [Source:HGNC Symbol;Acc:HGNC:24083]
80304	2	24252206	24270296	52	13	10461754	1.0132	0.15548	80304	WDCP	WDCP	WD repeat and coiled coil containing [Source:HGNC Symbol;Acc:HGNC:26157]
4014	1	153232179	153234600	6	4	10461754	1.0115	0.1559	4014	LORICRIN	LORICRIN	loricrin cornified envelope precursor protein [Source:HGNC Symbol;Acc:HGNC:6663]
64901	5	170288880	170727454	966	30	10461754	1.0114	0.15591	64901	RANBP17	RANBP17	RAN binding protein 17 [Source:HGNC Symbol;Acc:HGNC:14428]
25909	1	247002400	247094726	299	37	10461754	1.011	0.15601	25909	AHCTF1	AHCTF1	AT-hook containing transcription factor 1 [Source:HGNC Symbol;Acc:HGNC:24618]
80831	22	36113919	36125530	52	7	10461754	1.0109	0.15603	80831	APOL5	APOL5	apolipoprotein L5 [Source:HGNC Symbol;Acc:HGNC:14869]
92737	2	230222345	230579286	1319	104	10461754	1.0109	0.15604	92737	DNER	DNER	delta/notch like EGF repeat containing [Source:HGNC Symbol;Acc:HGNC:24456]
51542	2	64119280	64246526	524	45	10461754	1.0106	0.15611	51542	VPS54	VPS54	VPS54 subunit of GARP complex [Source:HGNC Symbol;Acc:HGNC:18652]
390191	11	58206593	58207646	4	2	10461754	1.0101	0.15623	390191	OR5B12	OR5B12	olfactory receptor family 5 subfamily B member 12 [Source:HGNC Symbol;Acc:HGNC:15432]
5794	19	55692615	55720874	78	15	10461754	1.0098	0.15629	5794	PTPRH	PTPRH	protein tyrosine phosphatase receptor type H [Source:HGNC Symbol;Acc:HGNC:9672]
3687	16	31366488	31394320	39	12	10461754	1.0097	0.15632	3687	ITGAX	ITGAX	integrin subunit alpha X [Source:HGNC Symbol;Acc:HGNC:6152]
56203	3	69156039	69171746	69	15	10461754	1.0096	0.15635	56203	LMOD3	LMOD3	leiomodin 3 [Source:HGNC Symbol;Acc:HGNC:6649]
25950	1	95699711	95712781	52	18	10461754	1.0095	0.15636	25950	RWDD3	RWDD3	RWD domain containing 3 [Source:HGNC Symbol;Acc:HGNC:21393]
23255	18	8705659	8832776	462	68	10461754	1.0086	0.15658	23255	MTCL1	MTCL1	microtubule crosslinking factor 1 [Source:HGNC Symbol;Acc:HGNC:29121]
6584	5	131705396	131731306	119	17	10461754	1.0079	0.15675	6584	SLC22A5	SLC22A5	solute carrier family 22 member 5 [Source:HGNC Symbol;Acc:HGNC:10969]
7091	9	82186878	82341658	398	39	10461754	1.0079	0.15675	7091	TLE4	TLE4	TLE family member 4, transcriptional corepressor [Source:HGNC Symbol;Acc:HGNC:11840]
3013	6	26199012	26199521	3	1	10461754	1.0078	0.15678	3013	H2AC7	H2AC7	H2A clustered histone 7 [Source:HGNC Symbol;Acc:HGNC:4729]
27086	3	71003865	71633140	1636	147	10461754	1.0077	0.1568	27086	FOXP1	FOXP1	forkhead box P1 [Source:HGNC Symbol;Acc:HGNC:3823]
143501	11	4592653	4599050	83	22	10461754	1.0077	0.15681	143501	C11orf40	C11orf40	chromosome 11 putative open reading frame 40 [Source:HGNC Symbol;Acc:HGNC:23986]
101928021	17	65254815	65268185	58	13	10461754	1.0075	0.15684	101928021	None	None	None
4992	16	3254247	3255185	2	1	10461754	1.0075	0.15685	4992	OR1F1	OR1F1	olfactory receptor family 1 subfamily F member 1 [Source:HGNC Symbol;Acc:HGNC:8194]
84926	12	53458100	53473204	32	10	10461754	1.0074	0.15687	84926	SPRYD3	SPRYD3	SPRY domain containing 3 [Source:HGNC Symbol;Acc:HGNC:25920]
197358	16	3589033	3627392	136	15	10461754	1.0074	0.15687	197358	NLRC3	NLRC3	NLR family CARD domain containing 3 [Source:HGNC Symbol;Acc:HGNC:29889]
4688	1	183524697	183560056	100	22	10461754	1.007	0.15696	4688	NCF2	NCF2	neutrophil cytosolic factor 2 [Source:HGNC Symbol;Acc:HGNC:7661]
58191	17	4636828	4643223	37	8	10461754	1.0069	0.157	58191	CXCL16	CXCL16	C-X-C motif chemokine ligand 16 [Source:HGNC Symbol;Acc:HGNC:16642]
390174	11	56467864	56468781	5	2	10461754	1.0068	0.15701	390174	OR9G1	OR9G1	olfactory receptor family 9 subfamily G member 1 [Source:HGNC Symbol;Acc:HGNC:15319]
55715	16	57505870	57520385	55	17	10461754	1.0067	0.15703	55715	DOK4	DOK4	docking protein 4 [Source:HGNC Symbol;Acc:HGNC:19868]
144423	12	129337985	129469513	451	63	10461754	1.0062	0.15717	144423	GLT1D1	GLT1D1	glycosyltransferase 1 domain containing 1 [Source:HGNC Symbol;Acc:HGNC:26483]
79738	12	76738266	76742222	8	4	10461754	1.0058	0.15726	79738	BBS10	BBS10	Bardet-Biedl syndrome 10 [Source:HGNC Symbol;Acc:HGNC:26291]
147841	19	11257444	11266563	42	10	10461754	1.0058	0.15726	147841	SPC24	SPC24	SPC24 component of NDC80 kinetochore complex [Source:HGNC Symbol;Acc:HGNC:26913]
64969	2	95752952	95787754	17	9	10461754	1.0055	0.15732	64969	MRPS5	MRPS5	mitochondrial ribosomal protein S5 [Source:HGNC Symbol;Acc:HGNC:14498]
10062	11	47269851	47290584	57	11	10461754	1.0054	0.15736	10062	NR1H3	NR1H3	nuclear receptor subfamily 1 group H member 3 [Source:HGNC Symbol;Acc:HGNC:7966]
27190	5	148753830	148760848	22	8	10461754	1.0053	0.15738	27190	IL17B	IL17B	interleukin 17B [Source:HGNC Symbol;Acc:HGNC:5982]
10773	9	125670335	125676365	10	4	10461754	1.0052	0.15741	10773	ZBTB6	ZBTB6	zinc finger and BTB domain containing 6 [Source:HGNC Symbol;Acc:HGNC:16764]
54785	17	8091651	8093564	2	1	10461754	1.0052	0.15741	54785	BORCS6	BORCS6	BLOC-1 related complex subunit 6 [Source:HGNC Symbol;Acc:HGNC:25939]
547	2	241653181	241759725	341	44	10461754	1.0051	0.15743	547	KIF1A	KIF1A	kinesin family member 1A [Source:HGNC Symbol;Acc:HGNC:888]
5158	4	619363	664681	148	11	10461754	1.0045	0.15757	5158	PDE6B	PDE6B	phosphodiesterase 6B [Source:HGNC Symbol;Acc:HGNC:8786]
6597	19	11071598	11172958	292	27	10461754	1.0041	0.15766	6597	SMARCA4	SMARCA4	SWI/SNF related, matrix associated, actin dependent regulator of chromatin, subfamily a, member 4 [Source:HGNC Symbol;Acc:HGNC:11100]
206338	5	115298151	115363303	433	46	10461754	1.0039	0.15772	206338	LVRN	LVRN	laeverin [Source:HGNC Symbol;Acc:HGNC:26904]
10897	11	66052051	66056638	11	6	10461754	1.0038	0.15773	10897	YIF1A	YIF1A	Yip1 interacting factor homolog A, membrane trafficking protein [Source:HGNC Symbol;Acc:HGNC:16688]
51256	6	13305183	13328787	121	13	10461754	1.0038	0.15774	51256	TBC1D7	TBC1D7	TBC1 domain family member 7 [Source:HGNC Symbol;Acc:HGNC:21066]
79017	7	30536237	30544457	32	8	10461754	1.0033	0.15785	79017	GGCT	GGCT	gamma-glutamylcyclotransferase [Source:HGNC Symbol;Acc:HGNC:21705]
10445	12	49952077	49961928	19	7	10461754	1.0032	0.15789	10445	MCRS1	MCRS1	microspherule protein 1 [Source:HGNC Symbol;Acc:HGNC:6960]
2619	9	89559277	89562104	4	2	10461754	1.0029	0.15795	2619	GAS1	GAS1	growth arrest specific 1 [Source:HGNC Symbol;Acc:HGNC:4165]
158401	9	114448901	114557556	477	30	10461754	1.0029	0.15795	158401	SHOC1	SHOC1	shortage in chiasmata 1 [Source:HGNC Symbol;Acc:HGNC:26535]
10520	19	58144535	58155409	73	5	10461754	1.0029	0.15795	10520	ZNF211	ZNF211	zinc finger protein 211 [Source:HGNC Symbol;Acc:HGNC:13003]
124045	16	89724152	89736866	55	12	10461754	1.0029	0.15796	124045	SPATA33	SPATA33	spermatogenesis associated 33 [Source:HGNC Symbol;Acc:HGNC:26463]
51032	1	15802596	15817895	56	12	10461754	1.0028	0.15798	51032	CELA2B	CELA2B	chymotrypsin like elastase 2B [Source:HGNC Symbol;Acc:HGNC:29995]
9774	6	136578001	136611783	22	5	10461754	1.0028	0.15798	9774	BCLAF1	BCLAF1	BCL2 associated transcription factor 1 [Source:HGNC Symbol;Acc:HGNC:16863]
79927	1	26485511	26489119	12	6	10461754	1.0025	0.15805	79927	FAM110D	FAM110D	family with sequence similarity 110 member D [Source:HGNC Symbol;Acc:HGNC:25860]
157983	9	213108	215893	16	5	10461754	1.0024	0.15806	157983	None	None	None
831	5	95997741	96110387	407	53	10461754	1.0024	0.15808	831	CAST	CAST	calpastatin [Source:HGNC Symbol;Acc:HGNC:1515]
23351	14	24898882	24910548	62	11	10461754	1.0023	0.15811	23351	KHNYN	KHNYN	KH and NYN domain containing [Source:HGNC Symbol;Acc:HGNC:20166]
1877	16	2273490	2285743	16	4	10461754	1.0022	0.15812	1877	E4F1	E4F1	E4F transcription factor 1 [Source:HGNC Symbol;Acc:HGNC:3121]
5412	13	30338545	30424820	258	18	10461754	1.0021	0.15815	5412	UBL3	UBL3	ubiquitin like 3 [Source:HGNC Symbol;Acc:HGNC:12504]
23041	12	62860597	62991363	451	40	10461754	1.002	0.15817	23041	MON2	MON2	MON2 homolog, regulator of endosome-to-Golgi trafficking [Source:HGNC Symbol;Acc:HGNC:29177]
23063	10	88195013	88281541	290	29	10461754	1.0014	0.15832	23063	WAPL	WAPL	WAPL cohesin release factor [Source:HGNC Symbol;Acc:HGNC:23293]
115123	5	126203406	126366500	485	15	10461754	1.0013	0.15834	115123	MARCHF3	MARCHF3	membrane associated ring-CH-type finger 3 [Source:HGNC Symbol;Acc:HGNC:28728]
94	12	52300657	52317145	67	19	10461754	1.0012	0.15837	94	ACVRL1	ACVRL1	activin A receptor like type 1 [Source:HGNC Symbol;Acc:HGNC:175]
3912	7	107564244	107643804	218	45	10461754	1.0008	0.15847	3912	LAMB1	LAMB1	laminin subunit beta 1 [Source:HGNC Symbol;Acc:HGNC:6486]
1160	5	80528605	80562217	120	19	10461754	1.0007	0.15848	1160	CKMT2	CKMT2	creatine kinase, mitochondrial 2 [Source:HGNC Symbol;Acc:HGNC:1996]
2626	8	11534433	11617510	403	53	10461754	1.0005	0.15853	2626	GATA4	GATA4	GATA binding protein 4 [Source:HGNC Symbol;Acc:HGNC:4173]
56999	3	64501330	64673676	659	64	10461754	1.0002	0.15861	56999	ADAMTS9	ADAMTS9	ADAM metallopeptidase with thrombospondin type 1 motif 9 [Source:HGNC Symbol;Acc:HGNC:13202]
6573	21	46934629	46983045	145	23	10461754	0.99972	0.15872	6573	SLC19A1	SLC19A1	solute carrier family 19 member 1 [Source:HGNC Symbol;Acc:HGNC:10937]
11033	7	937537	995208	98	18	10461754	0.99964	0.15874	11033	ADAP1	ADAP1	ArfGAP with dual PH domains 1 [Source:HGNC Symbol;Acc:HGNC:16486]
9046	8	21766384	21771290	8	3	10461754	0.99956	0.15876	9046	DOK2	DOK2	docking protein 2 [Source:HGNC Symbol;Acc:HGNC:2991]
2109	19	51848409	51869672	102	14	10461754	0.99875	0.15896	2109	ETFB	ETFB	electron transfer flavoprotein subunit beta [Source:HGNC Symbol;Acc:HGNC:3482]
11151	16	30194731	30200397	7	3	10461754	0.9985	0.15902	11151	CORO1A	CORO1A	coronin 1A [Source:HGNC Symbol;Acc:HGNC:2252]
5611	13	96329393	96447243	360	16	10461754	0.99842	0.15904	5611	DNAJC3	DNAJC3	DnaJ heat shock protein family (Hsp40) member C3 [Source:HGNC Symbol;Acc:HGNC:9439]
10809	11	72465774	72504750	99	17	10461754	0.99825	0.15908	10809	STARD10	STARD10	StAR related lipid transfer domain containing 10 [Source:HGNC Symbol;Acc:HGNC:10666]
23313	22	45588123	45636650	237	33	10461754	0.99809	0.15912	23313	KIAA0930	KIAA0930	KIAA0930 [Source:HGNC Symbol;Acc:HGNC:1314]
1663	12	31226779	31257733	89	8	10461754	0.99775	0.1592	1663	DDX11	DDX11	DEAD/H-box helicase 11 [Source:HGNC Symbol;Acc:HGNC:2736]
1294	3	48601506	48632593	44	17	10461754	0.99692	0.1594	1294	COL7A1	COL7A1	collagen type VII alpha 1 chain [Source:HGNC Symbol;Acc:HGNC:2214]
27233	2	108994413	109004296	31	8	10461754	0.99671	0.15945	27233	SULT1C4	SULT1C4	sulfotransferase family 1C member 4 [Source:HGNC Symbol;Acc:HGNC:11457]
84343	3	148847371	148891305	189	30	10461754	0.99661	0.15948	84343	HPS3	HPS3	HPS3 biogenesis of lysosomal organelles complex 2 subunit 1 [Source:HGNC Symbol;Acc:HGNC:15597]
4199	6	83920108	84140938	714	32	10461754	0.99659	0.15948	4199	ME1	ME1	malic enzyme 1 [Source:HGNC Symbol;Acc:HGNC:6983]
132001	3	11831916	11888393	203	32	10461754	0.9962	0.15958	132001	TAMM41	TAMM41	TAM41 mitochondrial translocator assembly and maintenance homolog [Source:HGNC Symbol;Acc:HGNC:25187]
387849	12	27849428	27850566	2	1	10461754	0.9956	0.15972	387849	REP15	REP15	RAB15 effector protein [Source:HGNC Symbol;Acc:HGNC:33748]
84249	5	139175406	139224051	122	20	10461754	0.99552	0.15974	84249	PSD2	PSD2	pleckstrin and Sec7 domain containing 2 [Source:HGNC Symbol;Acc:HGNC:19092]
92	2	148602086	148688396	200	27	10461754	0.99544	0.15976	92	ACVR2A	ACVR2A	activin A receptor type 2A [Source:HGNC Symbol;Acc:HGNC:173]
4054	11	65306030	65325858	31	12	10461754	0.99528	0.1598	4054	LTBP3	LTBP3	latent transforming growth factor beta binding protein 3 [Source:HGNC Symbol;Acc:HGNC:6716]
3177	11	66129992	66139961	24	6	10461754	0.9952	0.15982	3177	SLC29A2	SLC29A2	solute carrier family 29 member 2 [Source:HGNC Symbol;Acc:HGNC:11004]
55466	15	78556487	78574538	78	20	10461754	0.99511	0.15984	55466	DNAJA4	DNAJA4	DnaJ heat shock protein family (Hsp40) member A4 [Source:HGNC Symbol;Acc:HGNC:14885]
51454	2	189156396	189460653	786	34	10461754	0.99502	0.15986	51454	GULP1	GULP1	GULP PTB domain containing engulfment adaptor 1 [Source:HGNC Symbol;Acc:HGNC:18649]
221074	10	18240768	18332221	549	49	10461754	0.99485	0.1599	221074	SLC39A12	SLC39A12	solute carrier family 39 member 12 [Source:HGNC Symbol;Acc:HGNC:20860]
81704	9	214865	465259	1584	87	10461754	0.99469	0.15994	81704	DOCK8	DOCK8	dedicator of cytokinesis 8 [Source:HGNC Symbol;Acc:HGNC:19191]
27247	2	69623245	69664760	132	15	10461754	0.99431	0.16004	27247	NFU1	NFU1	NFU1 iron-sulfur cluster scaffold [Source:HGNC Symbol;Acc:HGNC:16287]
348995	6	150045457	150067688	50	7	10461754	0.99387	0.16014	348995	NUP43	NUP43	nucleoporin 43 [Source:HGNC Symbol;Acc:HGNC:21182]
51608	7	916191	936073	81	15	10461754	0.99374	0.16017	51608	GET4	GET4	guided entry of tail-anchored proteins factor 4 [Source:HGNC Symbol;Acc:HGNC:21690]
79573	1	231041987	231114618	342	32	10461754	0.99373	0.16018	79573	TTC13	TTC13	tetratricopeptide repeat domain 13 [Source:HGNC Symbol;Acc:HGNC:26204]
10319	9	133884504	133968446	352	49	10461754	0.99373	0.16018	10319	LAMC3	LAMC3	laminin subunit gamma 3 [Source:HGNC Symbol;Acc:HGNC:6494]
11261	15	41523341	41574085	162	22	10461754	0.99333	0.16028	11261	CHP1	CHP1	calcineurin like EF-hand protein 1 [Source:HGNC Symbol;Acc:HGNC:17433]
6504	1	160579891	160617081	79	12	10461754	0.99302	0.16035	6504	SLAMF1	SLAMF1	signaling lymphocytic activation molecule family member 1 [Source:HGNC Symbol;Acc:HGNC:10903]
2653	16	81115552	81129980	144	9	10461754	0.99301	0.16035	2653	GCSH	GCSH	glycine cleavage system protein H [Source:HGNC Symbol;Acc:HGNC:4208]
1786	19	10244021	10305783	156	19	10461754	0.99259	0.16046	1786	DNMT1	DNMT1	DNA methyltransferase 1 [Source:HGNC Symbol;Acc:HGNC:2976]
4133	2	210288733	210598842	865	37	10461754	0.99252	0.16047	4133	MAP2	MAP2	microtubule associated protein 2 [Source:HGNC Symbol;Acc:HGNC:6839]
4520	1	38275239	38325292	99	23	10461754	0.9924	0.1605	4520	MTF1	MTF1	metal regulatory transcription factor 1 [Source:HGNC Symbol;Acc:HGNC:7428]
4210	16	3292028	3306648	38	4	10461754	0.99241	0.1605	4210	MEFV	MEFV	MEFV innate immunity regulator, pyrin [Source:HGNC Symbol;Acc:HGNC:6998]
9963	5	138702885	138720632	23	6	10461754	0.99218	0.16055	9963	SLC23A1	SLC23A1	solute carrier family 23 member 1 [Source:HGNC Symbol;Acc:HGNC:10974]
7565	19	57922529	57933307	30	11	10461754	0.99201	0.1606	7565	ZNF17	ZNF17	zinc finger protein 17 [Source:HGNC Symbol;Acc:HGNC:12958]
1795	3	50712672	51421629	1662	27	10461754	0.99192	0.16062	1795	DOCK3	DOCK3	dedicator of cytokinesis 3 [Source:HGNC Symbol;Acc:HGNC:2989]
118987	10	119029936	119134951	248	14	10461754	0.99192	0.16062	118987	PDZD8	PDZD8	PDZ domain containing 8 [Source:HGNC Symbol;Acc:HGNC:26974]
8732	6	89319988	89673440	946	42	10461754	0.99185	0.16064	8732	RNGTT	RNGTT	RNA guanylyltransferase and 5'-phosphatase [Source:HGNC Symbol;Acc:HGNC:10073]
9824	15	32906720	32931868	22	4	10461754	0.9914	0.16074	9824	ARHGAP11A	ARHGAP11A	Rho GTPase activating protein 11A [Source:HGNC Symbol;Acc:HGNC:15783]
284418	19	55866276	55874620	30	9	10461754	0.99129	0.16077	284418	GARIN5B	GARIN5B	golgi associated RAB2 interactor family member 5B [Source:HGNC Symbol;Acc:HGNC:25278]
6894	1	234527059	234614863	441	52	10461754	0.99121	0.16079	6894	TARBP1	TARBP1	TAR (HIV-1) RNA binding protein 1 [Source:HGNC Symbol;Acc:HGNC:11568]
55312	9	79000433	79009444	45	13	10461754	0.99106	0.16083	55312	RFK	RFK	riboflavin kinase [Source:HGNC Symbol;Acc:HGNC:30324]
56131	5	140501581	140505201	17	8	10461754	0.99087	0.16087	56131	PCDHB4	PCDHB4	protocadherin beta 4 [Source:HGNC Symbol;Acc:HGNC:8689]
79803	10	103825124	103827795	6	4	10461754	0.99072	0.16091	79803	HPS6	HPS6	HPS6 biogenesis of lysosomal organelles complex 2 subunit 3 [Source:HGNC Symbol;Acc:HGNC:18817]
8310	4	8368009	8442452	355	35	10461754	0.99067	0.16092	8310	ACOX3	ACOX3	acyl-CoA oxidase 3, pristanoyl [Source:HGNC Symbol;Acc:HGNC:121]
1949	17	7608520	7614693	12	4	10461754	0.99044	0.16098	1949	EFNB3	EFNB3	ephrin B3 [Source:HGNC Symbol;Acc:HGNC:3228]
7621	22	24083772	24093279	31	9	10461754	0.99033	0.16101	7621	ZNF70	ZNF70	zinc finger protein 70 [Source:HGNC Symbol;Acc:HGNC:13140]
30849	3	130397778	130465696	179	12	10461754	0.99017	0.16104	30849	PIK3R4	PIK3R4	phosphoinositide-3-kinase regulatory subunit 4 [Source:HGNC Symbol;Acc:HGNC:8982]
113146	14	105403590	105444694	93	8	10461754	0.98999	0.16109	113146	AHNAK2	AHNAK2	AHNAK nucleoprotein 2 [Source:HGNC Symbol;Acc:HGNC:20125]
860	6	45296054	45518819	575	52	10461754	0.98956	0.16119	860	RUNX2	RUNX2	RUNX family transcription factor 2 [Source:HGNC Symbol;Acc:HGNC:10472]
257106	1	161016731	161039760	70	21	10461754	0.98933	0.16125	257106	ARHGAP30	ARHGAP30	Rho GTPase activating protein 30 [Source:HGNC Symbol;Acc:HGNC:27414]
2665	10	5807186	5855512	194	36	10461754	0.98923	0.16128	2665	GDI2	GDI2	GDP dissociation inhibitor 2 [Source:HGNC Symbol;Acc:HGNC:4227]
117283	6	33689415	33714762	176	31	10461754	0.98919	0.16129	117283	IP6K3	IP6K3	inositol hexakisphosphate kinase 3 [Source:HGNC Symbol;Acc:HGNC:17269]
57156	14	77648102	77725838	425	40	10461754	0.98914	0.1613	57156	TMEM63C	TMEM63C	transmembrane protein 63C [Source:HGNC Symbol;Acc:HGNC:23787]
2222	8	11653467	11696818	315	34	10461754	0.98889	0.16136	2222	FDFT1	FDFT1	farnesyl-diphosphate farnesyltransferase 1 [Source:HGNC Symbol;Acc:HGNC:3629]
10959	12	124069076	124082688	42	7	10461754	0.98876	0.16139	10959	TMED2	TMED2	transmembrane p24 trafficking protein 2 [Source:HGNC Symbol;Acc:HGNC:16996]
7879	3	128444975	128533641	370	27	10461754	0.98826	0.16151	7879	RAB7A	RAB7A	RAB7A, member RAS oncogene family [Source:HGNC Symbol;Acc:HGNC:9788]
219968	11	58274649	58275578	2	1	10461754	0.98824	0.16152	219968	OR5B21	OR5B21	olfactory receptor family 5 subfamily B member 21 [Source:HGNC Symbol;Acc:HGNC:19616]
27005	1	161129248	161135516	10	6	10461754	0.98814	0.16154	27005	USP21	USP21	ubiquitin specific peptidase 21 [Source:HGNC Symbol;Acc:HGNC:12620]
80263	1	117653677	117664411	50	13	10461754	0.98772	0.16164	80263	TRIM45	TRIM45	tripartite motif containing 45 [Source:HGNC Symbol;Acc:HGNC:19018]
441054	4	186347220	186370982	79	12	10461754	0.98725	0.16176	441054	CFAP96	CFAP96	cilia and flagella associated protein 96 [Source:HGNC Symbol;Acc:HGNC:34346]
79086	19	16741562	16770968	72	12	10461754	0.9871	0.1618	79086	SMIM7	SMIM7	small integral membrane protein 7 [Source:HGNC Symbol;Acc:HGNC:28419]
8906	14	24028777	24038754	1	1	10461754	0.98668	0.1619	8906	AP1G2	AP1G2	adaptor related protein complex 1 subunit gamma 2 [Source:HGNC Symbol;Acc:HGNC:556]
8073	1	32372022	32403988	50	13	10461754	0.98641	0.16197	8073	PTP4A2	PTP4A2	protein tyrosine phosphatase 4A2 [Source:HGNC Symbol;Acc:HGNC:9635]
23376	6	96969702	97003152	69	20	10461754	0.98613	0.16203	23376	UFL1	UFL1	UFM1 specific ligase 1 [Source:HGNC Symbol;Acc:HGNC:23039]
79862	1	247263264	247267685	13	4	10461754	0.98593	0.16208	79862	ZNF669	ZNF669	zinc finger protein 669 [Source:HGNC Symbol;Acc:HGNC:25736]
51606	8	54628103	54756099	208	18	10461754	0.98578	0.16212	51606	ATP6V1H	ATP6V1H	ATPase H+ transporting V1 subunit H [Source:HGNC Symbol;Acc:HGNC:18303]
55454	10	43633893	43680756	143	22	10461754	0.98555	0.16218	55454	CSGALNACT2	CSGALNACT2	chondroitin sulfate N-acetylgalactosaminyltransferase 2 [Source:HGNC Symbol;Acc:HGNC:24292]
8078	12	6961285	6975796	27	11	10461754	0.98545	0.1622	8078	USP5	USP5	ubiquitin specific peptidase 5 [Source:HGNC Symbol;Acc:HGNC:12628]
3824	12	10457050	10469850	35	5	10461754	0.98505	0.1623	3824	KLRD1	KLRD1	killer cell lectin like receptor D1 [Source:HGNC Symbol;Acc:HGNC:6378]
123745	15	42273780	42342901	389	44	10461754	0.98504	0.1623	123745	PLA2G4E	PLA2G4E	phospholipase A2 group IVE [Source:HGNC Symbol;Acc:HGNC:24791]
523	3	113465866	113530905	97	7	10461754	0.98502	0.16231	523	ATP6V1A	ATP6V1A	ATPase H+ transporting V1 subunit A [Source:HGNC Symbol;Acc:HGNC:851]
23002	14	59655329	59838123	668	39	10461754	0.98494	0.16233	23002	DAAM1	DAAM1	dishevelled associated activator of morphogenesis 1 [Source:HGNC Symbol;Acc:HGNC:18142]
127018	1	219347192	219386207	84	17	10461754	0.98487	0.16235	127018	LYPLAL1	LYPLAL1	lysophospholipase like 1 [Source:HGNC Symbol;Acc:HGNC:20440]
222255	7	105244932	105517046	1005	139	10461754	0.98478	0.16237	222255	ATXN7L1	ATXN7L1	ataxin 7 like 1 [Source:HGNC Symbol;Acc:HGNC:22210]
503497	11	60282886	60310194	79	10	10461754	0.98346	0.16269	503497	MS4A13	MS4A13	membrane spanning 4-domains A13 [Source:HGNC Symbol;Acc:HGNC:16674]
84464	16	3631182	3661585	133	11	10461754	0.98331	0.16273	84464	SLX4	SLX4	SLX4 structure-specific endonuclease subunit [Source:HGNC Symbol;Acc:HGNC:23845]
27147	7	140218220	140341285	315	22	10461754	0.98318	0.16276	27147	DENND2A	DENND2A	DENN domain containing 2A [Source:HGNC Symbol;Acc:HGNC:22212]
8484	22	38219389	38221502	5	3	10461754	0.98296	0.16281	8484	GALR3	GALR3	galanin receptor 3 [Source:HGNC Symbol;Acc:HGNC:4134]
152206	3	42749764	42814745	211	30	10461754	0.98291	0.16283	152206	CCDC13	CCDC13	coiled-coil domain containing 13 [Source:HGNC Symbol;Acc:HGNC:26358]
23732	9	111899581	111929571	136	28	10461754	0.98269	0.16288	23732	FRRS1L	FRRS1L	ferric chelate reductase 1 like [Source:HGNC Symbol;Acc:HGNC:1362]
25934	9	107509969	107522403	44	14	10461754	0.98264	0.16289	25934	NIPSNAP3A	NIPSNAP3A	nipsnap homolog 3A [Source:HGNC Symbol;Acc:HGNC:23619]
4301	6	168227602	168372703	350	15	10461754	0.98244	0.16294	4301	AFDN	AFDN	afadin, adherens junction formation factor [Source:HGNC Symbol;Acc:HGNC:7137]
1317	9	115983808	116026772	131	22	10461754	0.9824	0.16295	1317	SLC31A1	SLC31A1	solute carrier family 31 member 1 [Source:HGNC Symbol;Acc:HGNC:11016]
390110	11	44069531	44081527	49	12	10461754	0.98188	0.16308	390110	ACCSL	ACCSL	1-aminocyclopropane-1-carboxylate synthase homolog (inactive) like [Source:HGNC Symbol;Acc:HGNC:34391]
348303	19	40005753	40011326	14	7	10461754	0.98181	0.1631	348303	SELENOV	SELENOV	selenoprotein V [Source:HGNC Symbol;Acc:HGNC:30399]
10477	2	181845112	181928154	379	22	10461754	0.98173	0.16312	10477	UBE2E3	UBE2E3	ubiquitin conjugating enzyme E2 E3 [Source:HGNC Symbol;Acc:HGNC:12479]
990	17	38444146	38459413	12	2	10461754	0.98148	0.16318	990	CDC6	CDC6	cell division cycle 6 [Source:HGNC Symbol;Acc:HGNC:1744]
3108	6	32916391	32920900	31	13	10461754	0.9812	0.16325	3108	HLA-DMA	HLA-DMA	major histocompatibility complex, class II, DM alpha [Source:HGNC Symbol;Acc:HGNC:4934]
2673	2	69546901	69614386	167	15	10461754	0.98114	0.16326	2673	GFPT1	GFPT1	glutamine--fructose-6-phosphate transaminase 1 [Source:HGNC Symbol;Acc:HGNC:4241]
95	3	52017300	52023218	7	2	10461754	0.98112	0.16327	95	ACY1	ACY1	aminoacylase 1 [Source:HGNC Symbol;Acc:HGNC:177]
6534	5	149569520	149590635	99	18	10461754	0.98103	0.16329	6534	SLC6A7	SLC6A7	solute carrier family 6 member 7 [Source:HGNC Symbol;Acc:HGNC:11054]
11064	9	123837170	123939888	262	24	10461754	0.98088	0.16333	11064	CNTRL	CNTRL	centriolin [Source:HGNC Symbol;Acc:HGNC:1858]
7068	3	24158644	24536772	1618	170	10461754	0.98069	0.16337	7068	THRB	THRB	thyroid hormone receptor beta [Source:HGNC Symbol;Acc:HGNC:11799]
8354	6	27839623	27840099	4	2	10461754	0.98037	0.16345	8354	H3C11	H3C11	H3 clustered histone 11 [Source:HGNC Symbol;Acc:HGNC:4771]
7204	5	14143817	14510313	1008	54	10461754	0.98021	0.16349	7204	TRIO	TRIO	trio Rho guanine nucleotide exchange factor [Source:HGNC Symbol;Acc:HGNC:12303]
23632	1	150229554	150237478	7	4	10461754	0.98	0.16354	23632	CA14	CA14	carbonic anhydrase 14 [Source:HGNC Symbol;Acc:HGNC:1372]
149647	1	212797789	212800120	12	6	10461754	0.97851	0.16391	149647	GARIN4	GARIN4	golgi associated RAB2 interactor family member 4 [Source:HGNC Symbol;Acc:HGNC:26541]
80761	7	76139650	76157200	11	3	10461754	0.97847	0.16392	80761	None	None	None
22874	1	204187979	204329057	637	52	10461754	0.97818	0.16399	22874	PLEKHA6	PLEKHA6	pleckstrin homology domain containing A6 [Source:HGNC Symbol;Acc:HGNC:17053]
5606	17	21187968	21218552	23	7	10461754	0.97806	0.16402	5606	MAP2K3	MAP2K3	mitogen-activated protein kinase kinase 3 [Source:HGNC Symbol;Acc:HGNC:6843]
128866	20	32399110	32442173	55	13	10461754	0.97793	0.16405	128866	CHMP4B	CHMP4B	charged multivesicular body protein 4B [Source:HGNC Symbol;Acc:HGNC:16171]
64418	7	112405364	112430768	43	10	10461754	0.97773	0.1641	64418	TMEM168	TMEM168	transmembrane protein 168 [Source:HGNC Symbol;Acc:HGNC:25826]
23318	1	52888947	53018764	293	23	10461754	0.97754	0.16415	23318	TUT4	TUT4	terminal uridylyl transferase 4 [Source:HGNC Symbol;Acc:HGNC:28981]
7982	7	116593381	116870077	622	73	10461754	0.97746	0.16417	7982	ST7	ST7	suppression of tumorigenicity 7 [Source:HGNC Symbol;Acc:HGNC:11351]
10194	18	72922710	73001905	301	39	10461754	0.97744	0.16418	10194	TSHZ1	TSHZ1	teashirt zinc finger homeobox 1 [Source:HGNC Symbol;Acc:HGNC:10669]
374403	11	67171384	67177561	16	5	10461754	0.97678	0.16434	374403	TBC1D10C	TBC1D10C	TBC1 domain family member 10C [Source:HGNC Symbol;Acc:HGNC:24702]
22919	20	31407699	31438211	103	23	10461754	0.97668	0.16436	22919	MAPRE1	MAPRE1	microtubule associated protein RP/EB family member 1 [Source:HGNC Symbol;Acc:HGNC:6890]
3399	1	23884421	23886285	8	3	10461754	0.97661	0.16438	3399	ID3	ID3	inhibitor of DNA binding 3 [Source:HGNC Symbol;Acc:HGNC:5362]
3628	2	191208196	191236391	107	9	10461754	0.97592	0.16455	3628	INPP1	INPP1	inositol polyphosphate-1-phosphatase [Source:HGNC Symbol;Acc:HGNC:6071]
79665	17	57642886	57685713	51	11	10461754	0.9757	0.16461	79665	DHX40	DHX40	DEAH-box helicase 40 [Source:HGNC Symbol;Acc:HGNC:18018]
257062	19	5720688	5778742	95	21	10461754	0.97558	0.16464	257062	CATSPERD	CATSPERD	cation channel sperm associated auxiliary subunit delta [Source:HGNC Symbol;Acc:HGNC:28598]
203068	6	30688012	30693199	28	9	10461754	0.97535	0.16469	203068	TUBB	TUBB	tubulin beta class I [Source:HGNC Symbol;Acc:HGNC:20778]
51086	1	74701071	75010116	758	58	10461754	0.97499	0.16478	51086	TNNI3K	TNNI3K	TNNI3 interacting kinase [Source:HGNC Symbol;Acc:HGNC:19661]
642938	10	128933690	128994436	237	37	10461754	0.97501	0.16478	642938	INSYN2A	INSYN2A	inhibitory synaptic factor 2A [Source:HGNC Symbol;Acc:HGNC:33859]
64220	15	74471802	74502046	94	17	10461754	0.9749	0.16481	64220	STRA6	STRA6	signaling receptor and transporter of retinol STRA6 [Source:HGNC Symbol;Acc:HGNC:30650]
7351	11	73685716	73693889	23	6	10461754	0.97483	0.16482	7351	UCP2	UCP2	uncoupling protein 2 [Source:HGNC Symbol;Acc:HGNC:12518]
80131	19	7953390	7966908	40	7	10461754	0.97482	0.16482	80131	LRRC8E	LRRC8E	leucine rich repeat containing 8 VRAC subunit E [Source:HGNC Symbol;Acc:HGNC:26272]
9463	22	38453262	38471708	38	10	10461754	0.9746	0.16488	9463	PICK1	PICK1	protein interacting with PRKCA 1 [Source:HGNC Symbol;Acc:HGNC:9394]
85456	11	57067103	57092485	89	18	10461754	0.97449	0.16491	85456	TNKS1BP1	TNKS1BP1	tankyrase 1 binding protein 1 [Source:HGNC Symbol;Acc:HGNC:19081]
26090	20	25275379	25371618	304	16	10461754	0.97446	0.16491	26090	ABHD12	ABHD12	abhydrolase domain containing 12, lysophospholipase [Source:HGNC Symbol;Acc:HGNC:15868]
79023	12	102467967	102514025	117	23	10461754	0.97444	0.16492	79023	NUP37	NUP37	nucleoporin 37 [Source:HGNC Symbol;Acc:HGNC:29929]
10163	1	27730734	27816678	119	8	10461754	0.97441	0.16493	10163	WASF2	WASF2	WASP family member 2 [Source:HGNC Symbol;Acc:HGNC:12733]
7818	1	155657693	155708801	66	13	10461754	0.97398	0.16503	7818	DAP3	DAP3	death associated protein 3 [Source:HGNC Symbol;Acc:HGNC:2673]
140809	20	627259	634014	34	13	10461754	0.97395	0.16504	140809	SRXN1	SRXN1	sulfiredoxin 1 [Source:HGNC Symbol;Acc:HGNC:16132]
170463	19	18529679	18545372	28	6	10461754	0.97357	0.16513	170463	SSBP4	SSBP4	single stranded DNA binding protein 4 [Source:HGNC Symbol;Acc:HGNC:15676]
146779	17	60447579	60493840	74	13	10461754	0.9735	0.16515	146779	EFCAB3	EFCAB3	EF-hand calcium binding domain 3 [Source:HGNC Symbol;Acc:HGNC:26379]
22880	22	31322598	31364483	99	19	10461754	0.973	0.16528	22880	MORC2	MORC2	MORC family CW-type zinc finger 2 [Source:HGNC Symbol;Acc:HGNC:23573]
3115	6	33043703	33057473	256	22	10461754	0.9727	0.16535	3115	HLA-DPB1	HLA-DPB1	major histocompatibility complex, class II, DP beta 1 [Source:HGNC Symbol;Acc:HGNC:4940]
498	18	43664110	43684199	101	12	10461754	0.97237	0.16543	498	ATP5F1A	ATP5F1A	ATP synthase F1 subunit alpha [Source:HGNC Symbol;Acc:HGNC:823]
23166	3	52529354	52558512	78	18	10461754	0.97201	0.16552	23166	STAB1	STAB1	stabilin 1 [Source:HGNC Symbol;Acc:HGNC:18628]
8531	12	10851676	10876047	88	16	10461754	0.97197	0.16553	8531	YBX3	YBX3	Y-box binding protein 3 [Source:HGNC Symbol;Acc:HGNC:2428]
163688	1	1846266	1848733	10	3	10461754	0.97141	0.16567	163688	CALML6	CALML6	calmodulin like 6 [Source:HGNC Symbol;Acc:HGNC:24193]
29951	12	41582250	41968392	1820	67	10461754	0.97091	0.1658	29951	PDZRN4	PDZRN4	PDZ domain containing ring finger 4 [Source:HGNC Symbol;Acc:HGNC:30552]
55657	1	249144203	249153315	10	2	10461754	0.97066	0.16586	55657	ZNF692	ZNF692	zinc finger protein 692 [Source:HGNC Symbol;Acc:HGNC:26049]
55095	19	39833108	39876340	139	20	10461754	0.97052	0.16589	55095	SAMD4B	SAMD4B	sterile alpha motif domain containing 4B [Source:HGNC Symbol;Acc:HGNC:25492]
85455	15	40650434	40663256	36	11	10461754	0.97042	0.16592	85455	DISP2	DISP2	dispatched RND transporter family member 2 [Source:HGNC Symbol;Acc:HGNC:19712]
83723	16	30035748	30064338	36	5	10461754	0.97041	0.16592	83723	TLCD3B	TLCD3B	TLC domain containing 3B [Source:HGNC Symbol;Acc:HGNC:25295]
2079	14	69846840	69865021	56	15	10461754	0.97024	0.16596	2079	ERH	ERH	ERH mRNA splicing and mitosis factor [Source:HGNC Symbol;Acc:HGNC:3447]
8621	7	39989959	40136733	372	28	10461754	0.97019	0.16598	8621	CDK13	CDK13	cyclin dependent kinase 13 [Source:HGNC Symbol;Acc:HGNC:1733]
1794	5	169064251	169510386	1936	166	10461754	0.97014	0.16599	1794	DOCK2	DOCK2	dedicator of cytokinesis 2 [Source:HGNC Symbol;Acc:HGNC:2988]
55294	4	153242410	153456393	237	9	10461754	0.97005	0.16601	55294	FBXW7	FBXW7	F-box and WD repeat domain containing 7 [Source:HGNC Symbol;Acc:HGNC:16712]
84918	6	150139894	150186398	108	11	10461754	0.97001	0.16602	84918	LRP11	LRP11	LDL receptor related protein 11 [Source:HGNC Symbol;Acc:HGNC:16936]
80012	3	169805368	169899537	172	27	10461754	0.96974	0.16609	80012	PHC3	PHC3	polyhomeotic homolog 3 [Source:HGNC Symbol;Acc:HGNC:15682]
23271	1	200708686	200829832	341	36	10461754	0.9697	0.1661	23271	CAMSAP2	CAMSAP2	calmodulin regulated spectrin associated protein family member 2 [Source:HGNC Symbol;Acc:HGNC:29188]
4885	7	98246597	98259181	32	9	10461754	0.96844	0.16641	4885	NPTX2	NPTX2	neuronal pentraxin 2 [Source:HGNC Symbol;Acc:HGNC:7953]
7343	17	42282401	42298994	29	8	10461754	0.96835	0.16643	7343	UBTF	UBTF	upstream binding transcription factor [Source:HGNC Symbol;Acc:HGNC:12511]
3778	10	78629359	79397577	2960	220	10461754	0.96824	0.16646	3778	KCNMA1	KCNMA1	potassium calcium-activated channel subfamily M alpha 1 [Source:HGNC Symbol;Acc:HGNC:6284]
8428	13	99102455	99229396	491	43	10461754	0.96809	0.1665	8428	STK24	STK24	serine/threonine kinase 24 [Source:HGNC Symbol;Acc:HGNC:11403]
23560	10	1034349	1063708	118	21	10461754	0.968	0.16652	23560	GTPBP4	GTPBP4	GTP binding protein 4 [Source:HGNC Symbol;Acc:HGNC:21535]
151188	2	153574407	153617767	149	27	10461754	0.96743	0.16666	151188	ARL6IP6	ARL6IP6	ADP ribosylation factor like GTPase 6 interacting protein 6 [Source:HGNC Symbol;Acc:HGNC:24048]
157807	8	62200514	62414204	523	51	10461754	0.96743	0.16666	157807	CLVS1	CLVS1	clavesin 1 [Source:HGNC Symbol;Acc:HGNC:23139]
25946	12	54762913	54785083	48	16	10461754	0.96745	0.16666	25946	ZNF385A	ZNF385A	zinc finger protein 385A [Source:HGNC Symbol;Acc:HGNC:17521]
1759	9	130965634	131017528	99	15	10461754	0.96707	0.16675	1759	DNM1	DNM1	dynamin 1 [Source:HGNC Symbol;Acc:HGNC:2972]
140606	22	31500763	31503551	6	2	10461754	0.96692	0.16679	140606	SELENOM	SELENOM	selenoprotein M [Source:HGNC Symbol;Acc:HGNC:30397]
57572	19	11309969	11373168	171	24	10461754	0.96662	0.16687	57572	DOCK6	DOCK6	dedicator of cytokinesis 6 [Source:HGNC Symbol;Acc:HGNC:19189]
442194	6	29407716	29408754	23	7	10461754	0.96654	0.16689	442194	OR10C1	OR10C1	olfactory receptor family 10 subfamily C member 1 [Source:HGNC Symbol;Acc:HGNC:8165]
22981	20	25433333	25566167	375	27	10461754	0.96622	0.16697	22981	NINL	NINL	ninein like [Source:HGNC Symbol;Acc:HGNC:29163]
119180	10	30900708	30918647	92	14	10461754	0.96599	0.16702	119180	LYZL2	LYZL2	lysozyme like 2 [Source:HGNC Symbol;Acc:HGNC:29613]
223082	7	30323923	30407308	174	30	10461754	0.96567	0.16711	223082	ZNRF2	ZNRF2	zinc and ring finger 2 [Source:HGNC Symbol;Acc:HGNC:22316]
55148	14	93673401	93695561	95	19	10461754	0.96527	0.1672	55148	UBR7	UBR7	ubiquitin protein ligase E3 component n-recognin 7 [Source:HGNC Symbol;Acc:HGNC:20344]
9718	3	183967445	184010819	114	24	10461754	0.96515	0.16724	9718	ECE2	ECE2	endothelin converting enzyme 2 [Source:HGNC Symbol;Acc:HGNC:13275]
80218	3	113435307	113465120	31	4	10461754	0.96475	0.16733	80218	NAA50	NAA50	N-alpha-acetyltransferase 50, NatE catalytic subunit [Source:HGNC Symbol;Acc:HGNC:29533]
1662	11	108535816	108811650	628	27	10461754	0.96472	0.16734	1662	DDX10	DDX10	DEAD-box helicase 10 [Source:HGNC Symbol;Acc:HGNC:2735]
3202	7	27180671	27192309	40	10	10461754	0.96466	0.16736	3202	HOXA5	HOXA5	homeobox A5 [Source:HGNC Symbol;Acc:HGNC:5106]
23167	8	132916356	133025889	444	40	10461754	0.96457	0.16738	23167	EFR3A	EFR3A	EFR3 homolog A [Source:HGNC Symbol;Acc:HGNC:28970]
101929060	19	301450	304505	7	1	10461754	0.96422	0.16747	101929060	None	None	None
64093	14	70346105	70499083	767	77	10461754	0.96419	0.16748	64093	SMOC1	SMOC1	SPARC related modular calcium binding 1 [Source:HGNC Symbol;Acc:HGNC:20318]
138803	9	107298051	107299094	3	1	10461754	0.96385	0.16756	138803	OR13C3	OR13C3	olfactory receptor family 13 subfamily C member 3 [Source:HGNC Symbol;Acc:HGNC:14704]
50805	5	1877541	1887293	54	13	10461754	0.96379	0.16757	50805	IRX4	IRX4	iroquois homeobox 4 [Source:HGNC Symbol;Acc:HGNC:6129]
954	9	139942550	139948503	12	4	10461754	0.96352	0.16764	954	ENTPD2	ENTPD2	ectonucleoside triphosphate diphosphohydrolase 2 [Source:HGNC Symbol;Acc:HGNC:3364]
124404	16	4827615	4838522	51	8	10461754	0.96353	0.16764	124404	SEPTIN12	SEPTIN12	septin 12 [Source:HGNC Symbol;Acc:HGNC:26348]
53942	11	98891706	100229616	7374	274	10461754	0.96336	0.16768	53942	CNTN5	CNTN5	contactin 5 [Source:HGNC Symbol;Acc:HGNC:2175]
8756	8	24298509	24370273	271	29	10461754	0.96299	0.16778	8756	ADAM7	ADAM7	ADAM metallopeptidase domain 7 [Source:HGNC Symbol;Acc:HGNC:214]
64577	6	135238528	135271260	79	15	10461754	0.96291	0.1678	64577	ALDH8A1	ALDH8A1	aldehyde dehydrogenase 8 family member A1 [Source:HGNC Symbol;Acc:HGNC:15471]
283518	13	50589390	50595058	19	7	10461754	0.96279	0.16783	283518	KCNRG	KCNRG	potassium channel regulator [Source:HGNC Symbol;Acc:HGNC:18893]
146894	17	41924145	41940997	38	8	10461754	0.9627	0.16785	146894	CD300LG	CD300LG	CD300 molecule like family member g [Source:HGNC Symbol;Acc:HGNC:30455]
57721	4	119606525	119633374	73	13	10461754	0.96261	0.16787	57721	METTL14	METTL14	methyltransferase 14, N6-adenosine-methyltransferase subunit [Source:HGNC Symbol;Acc:HGNC:29330]
23086	11	108376158	108464492	292	37	10461754	0.96263	0.16787	23086	EXPH5	EXPH5	exophilin 5 [Source:HGNC Symbol;Acc:HGNC:30578]
391114	1	158686958	158687905	5	2	10461754	0.96242	0.16792	391114	OR6K3	OR6K3	olfactory receptor family 6 subfamily K member 3 [Source:HGNC Symbol;Acc:HGNC:15030]
3431	2	231033634	231090444	272	24	10461754	0.96218	0.16798	3431	SP110	SP110	SP110 nuclear body protein [Source:HGNC Symbol;Acc:HGNC:5401]
80206	18	33877677	34360019	1811	154	10461754	0.96214	0.16799	80206	FHOD3	FHOD3	formin homology 2 domain containing 3 [Source:HGNC Symbol;Acc:HGNC:26178]
57562	11	101785746	101871793	270	26	10461754	0.96204	0.16801	57562	CEP126	CEP126	centrosomal protein 126 [Source:HGNC Symbol;Acc:HGNC:29264]
57026	22	38054737	38062939	23	5	10461754	0.96204	0.16801	57026	PDXP	PDXP	pyridoxal phosphatase [Source:HGNC Symbol;Acc:HGNC:30259]
9832	5	146965002	147162411	537	30	10461754	0.96196	0.16803	9832	JAKMIP2	JAKMIP2	janus kinase and microtubule interacting protein 2 [Source:HGNC Symbol;Acc:HGNC:29067]
10095	7	98972298	99004226	59	10	10461754	0.96177	0.16808	10095	ARPC1B	ARPC1B	actin related protein 2/3 complex subunit 1B [Source:HGNC Symbol;Acc:HGNC:704]
63922	16	838622	848074	38	5	10461754	0.96178	0.16808	63922	CHTF18	CHTF18	chromosome transmission fidelity factor 18 [Source:HGNC Symbol;Acc:HGNC:18435]
941	3	119243140	119278481	167	38	10461754	0.96164	0.16812	941	CD80	CD80	CD80 molecule [Source:HGNC Symbol;Acc:HGNC:1700]
9784	2	27593363	27600400	20	9	10461754	0.9615	0.16815	9784	SNX17	SNX17	sorting nexin 17 [Source:HGNC Symbol;Acc:HGNC:14979]
51207	10	76854190	76868976	43	9	10461754	0.96142	0.16817	51207	DUSP13B	DUSP13B	dual specificity phosphatase 13B [Source:HGNC Symbol;Acc:HGNC:19681]
55122	6	88384578	88411985	111	20	10461754	0.96113	0.16824	55122	AKIRIN2	AKIRIN2	akirin 2 [Source:HGNC Symbol;Acc:HGNC:21407]
100527949	7	150413645	150440737	103	18	10461754	0.96109	0.16825	100527949	GIMAP1-GIMAP5	GIMAP1-GIMAP5	GIMAP1-GIMAP5 readthrough [Source:HGNC Symbol;Acc:HGNC:51257]
219833	11	128769460	128776126	22	7	10461754	0.96102	0.16827	219833	KCNJ5-AS1	KCNJ5-AS1	KCNJ5 antisense RNA 1 [Source:HGNC Symbol;Acc:HGNC:28584]
92285	19	37672481	37701632	56	15	10461754	0.96095	0.16829	92285	ZNF585B	ZNF585B	zinc finger protein 585B [Source:HGNC Symbol;Acc:HGNC:30948]
10047	20	23471766	23476655	17	4	10461754	0.96096	0.16829	10047	CST8	CST8	cystatin 8 [Source:HGNC Symbol;Acc:HGNC:2480]
4321	11	102733464	102745764	32	15	10461754	0.96091	0.1683	4321	MMP12	MMP12	matrix metallopeptidase 12 [Source:HGNC Symbol;Acc:HGNC:7158]
80031	15	47476403	48066420	2136	77	10461754	0.96086	0.16831	80031	SEMA6D	SEMA6D	semaphorin 6D [Source:HGNC Symbol;Acc:HGNC:16770]
23162	16	1756184	1820318	179	26	10461754	0.96056	0.16839	23162	MAPK8IP3	MAPK8IP3	mitogen-activated protein kinase 8 interacting protein 3 [Source:HGNC Symbol;Acc:HGNC:6884]
6861	19	55682571	55691809	55	6	10461754	0.96046	0.16841	6861	SYT5	SYT5	synaptotagmin 5 [Source:HGNC Symbol;Acc:HGNC:11513]
390059	11	5410607	5411664	9	2	10461754	0.96019	0.16848	390059	OR51M1	OR51M1	olfactory receptor family 51 subfamily M member 1 [Source:HGNC Symbol;Acc:HGNC:14847]
9235	16	3115313	3119668	6	2	10461754	0.96009	0.1685	9235	IL32	IL32	interleukin 32 [Source:HGNC Symbol;Acc:HGNC:16830]
51244	3	14693253	14714166	102	17	10461754	0.9596	0.16863	51244	CCDC174	CCDC174	coiled-coil domain containing 174 [Source:HGNC Symbol;Acc:HGNC:28033]
285852	6	41196062	41206120	107	15	10461754	0.95957	0.16863	285852	TREML4	TREML4	triggering receptor expressed on myeloid cells like 4 [Source:HGNC Symbol;Acc:HGNC:30807]
101927423	11	797398	799187	5	3	10461754	0.95951	0.16865	101927423	PANO1	PANO1	proapoptotic nucleolar protein 1 [Source:HGNC Symbol;Acc:HGNC:51237]
390916	19	33157186	33204702	212	37	10461754	0.95949	0.16865	390916	NUDT19	NUDT19	nudix hydrolase 19 [Source:HGNC Symbol;Acc:HGNC:32036]
1244	10	101542457	101611662	257	29	10461754	0.95916	0.16874	1244	ABCC2	ABCC2	ATP binding cassette subfamily C member 2 [Source:HGNC Symbol;Acc:HGNC:53]
79019	22	42334531	42343155	38	7	10461754	0.95914	0.16874	79019	CENPM	CENPM	centromere protein M [Source:HGNC Symbol;Acc:HGNC:18352]
2739	6	38643701	38670952	97	21	10461754	0.95848	0.16891	2739	GLO1	GLO1	glyoxalase I [Source:HGNC Symbol;Acc:HGNC:4323]
80005	8	25042287	25273227	844	82	10461754	0.95819	0.16898	80005	DOCK5	DOCK5	dedicator of cytokinesis 5 [Source:HGNC Symbol;Acc:HGNC:23476]
339324	19	37001589	37019248	49	11	10461754	0.95814	0.16899	339324	ZNF260	ZNF260	zinc finger protein 260 [Source:HGNC Symbol;Acc:HGNC:13499]
2848	1	200842083	200843306	5	3	10461754	0.95812	0.169	2848	GPR25	GPR25	G protein-coupled receptor 25 [Source:HGNC Symbol;Acc:HGNC:4480]
5987	6	28870779	28891768	105	29	10461754	0.95809	0.16901	5987	TRIM27	TRIM27	tripartite motif containing 27 [Source:HGNC Symbol;Acc:HGNC:9975]
7979	7	96318079	96339203	56	12	10461754	0.95805	0.16902	7979	SEM1	SEM1	SEM1 26S proteasome subunit [Source:HGNC Symbol;Acc:HGNC:10845]
83719	16	30103635	30108248	3	1	10461754	0.95798	0.16904	83719	YPEL3	YPEL3	yippee like 3 [Source:HGNC Symbol;Acc:HGNC:18327]
6662	17	70117161	70122561	10	3	10461754	0.95788	0.16906	6662	SOX9	SOX9	SRY-box transcription factor 9 [Source:HGNC Symbol;Acc:HGNC:11204]
23639	8	133584201	133687863	245	35	10461754	0.95763	0.16912	23639	DNAAF11	DNAAF11	dynein axonemal assembly factor 11 [Source:HGNC Symbol;Acc:HGNC:16725]
9133	15	59397284	59417244	82	10	10461754	0.95712	0.16925	9133	CCNB2	CCNB2	cyclin B2 [Source:HGNC Symbol;Acc:HGNC:1580]
128372	1	158735534	158736472	9	3	10461754	0.95687	0.16932	128372	OR6N1	OR6N1	olfactory receptor family 6 subfamily N member 1 [Source:HGNC Symbol;Acc:HGNC:15034]
1820	19	925733	972816	9	3	10461754	0.95682	0.16933	1820	ARID3A	ARID3A	AT-rich interaction domain 3A [Source:HGNC Symbol;Acc:HGNC:3031]
8972	7	141695676	141806547	181	26	10461754	0.95641	0.16943	8972	MGAM	MGAM	maltase-glucoamylase [Source:HGNC Symbol;Acc:HGNC:7043]
57691	6	56911343	56920023	8	4	10461754	0.95576	0.1696	57691	KIAA1586	KIAA1586	KIAA1586 [Source:HGNC Symbol;Acc:HGNC:21360]
28998	8	121408083	121457647	101	18	10461754	0.95572	0.16961	28998	MRPL13	MRPL13	mitochondrial ribosomal protein L13 [Source:HGNC Symbol;Acc:HGNC:14278]
100288332	16	15457481	15475344	1	1	10461754	0.95535	0.1697	100288332	NPIPA5	NPIPA5	nuclear pore complex interacting protein family member A5 [Source:HGNC Symbol;Acc:HGNC:41980]
27031	3	132399453	132441303	99	23	10461754	0.95506	0.16977	27031	NPHP3	NPHP3	nephrocystin 3 [Source:HGNC Symbol;Acc:HGNC:7907]
23358	1	55532032	55681039	403	33	10461754	0.95501	0.16979	23358	USP24	USP24	ubiquitin specific peptidase 24 [Source:HGNC Symbol;Acc:HGNC:12623]
1633	4	71859265	71896631	51	6	10461754	0.95441	0.16994	1633	DCK	DCK	deoxycytidine kinase [Source:HGNC Symbol;Acc:HGNC:2704]
80216	4	113218480	113363774	497	73	10461754	0.9543	0.16997	80216	ALPK1	ALPK1	alpha kinase 1 [Source:HGNC Symbol;Acc:HGNC:20917]
9263	7	43622692	43666978	180	19	10461754	0.95424	0.16998	9263	STK17A	STK17A	serine/threonine kinase 17a [Source:HGNC Symbol;Acc:HGNC:11395]
91703	11	67410026	67418130	30	6	10461754	0.95414	0.17001	91703	ACY3	ACY3	aminoacylase 3 [Source:HGNC Symbol;Acc:HGNC:24104]
8778	19	52114756	52133727	73	19	10461754	0.95402	0.17004	8778	SIGLEC5	SIGLEC5	sialic acid binding Ig like lectin 5 [Source:HGNC Symbol;Acc:HGNC:10874]
64087	5	70883115	70954533	141	13	10461754	0.95383	0.17009	64087	MCCC2	MCCC2	methylcrotonyl-CoA carboxylase subunit 2 [Source:HGNC Symbol;Acc:HGNC:6937]
254102	11	65343509	65360121	41	15	10461754	0.95378	0.1701	254102	EHBP1L1	EHBP1L1	EH domain binding protein 1 like 1 [Source:HGNC Symbol;Acc:HGNC:30682]
2796	8	25276774	25282556	9	5	10461754	0.95371	0.17011	2796	GNRH1	GNRH1	gonadotropin releasing hormone 1 [Source:HGNC Symbol;Acc:HGNC:4419]
952	4	15779921	15850706	302	28	10461754	0.9534	0.17019	952	CD38	CD38	CD38 molecule [Source:HGNC Symbol;Acc:HGNC:1667]
8811	17	74070892	74073573	1	1	10461754	0.95338	0.1702	8811	GALR2	GALR2	galanin receptor 2 [Source:HGNC Symbol;Acc:HGNC:4133]
5519	11	111597632	111637169	89	11	10461754	0.95329	0.17022	5519	PPP2R1B	PPP2R1B	protein phosphatase 2 scaffold subunit Abeta [Source:HGNC Symbol;Acc:HGNC:9303]
55132	4	128982421	129144086	430	24	10461754	0.9531	0.17027	55132	LARP1B	LARP1B	La ribonucleoprotein 1B [Source:HGNC Symbol;Acc:HGNC:24704]
2872	19	2037470	2051243	29	7	10461754	0.9531	0.17027	2872	MKNK2	MKNK2	MAPK interacting serine/threonine kinase 2 [Source:HGNC Symbol;Acc:HGNC:7111]
119692	11	4869467	4870438	8	3	10461754	0.95301	0.17029	119692	OR51S1	OR51S1	olfactory receptor family 51 subfamily S member 1 [Source:HGNC Symbol;Acc:HGNC:15204]
23612	1	201434607	201438299	16	8	10461754	0.95286	0.17033	23612	PHLDA3	PHLDA3	pleckstrin homology like domain family A member 3 [Source:HGNC Symbol;Acc:HGNC:8934]
9382	17	71189070	71204646	40	8	10461754	0.95257	0.1704	9382	COG1	COG1	component of oligomeric golgi complex 1 [Source:HGNC Symbol;Acc:HGNC:6545]
4254	12	88886570	88974250	208	14	10461754	0.95218	0.1705	4254	KITLG	KITLG	KIT ligand [Source:HGNC Symbol;Acc:HGNC:6343]
22921	10	23384427	23410942	97	21	10461754	0.95136	0.17071	22921	MSRB2	MSRB2	methionine sulfoxide reductase B2 [Source:HGNC Symbol;Acc:HGNC:17061]
84148	16	31128985	31142714	23	4	10461754	0.95059	0.17091	84148	KAT8	KAT8	lysine acetyltransferase 8 [Source:HGNC Symbol;Acc:HGNC:17933]
5803	7	121513159	121702090	544	45	10461754	0.95035	0.17097	5803	PTPRZ1	PTPRZ1	protein tyrosine phosphatase receptor type Z1 [Source:HGNC Symbol;Acc:HGNC:9685]
169611	9	127539435	127577161	24	4	10461754	0.95017	0.17101	169611	OLFML2A	OLFML2A	olfactomedin like 2A [Source:HGNC Symbol;Acc:HGNC:27270]
400120	13	37248049	37271976	47	9	10461754	0.94959	0.17116	400120	SERTM1	SERTM1	serine rich and transmembrane domain containing 1 [Source:HGNC Symbol;Acc:HGNC:33792]
10787	2	183789579	183903586	330	27	10461754	0.94915	0.17127	10787	NCKAP1	NCKAP1	NCK associated protein 1 [Source:HGNC Symbol;Acc:HGNC:7666]
151258	2	165754709	165812035	213	29	10461754	0.94895	0.17132	151258	SLC38A11	SLC38A11	solute carrier family 38 member 11 [Source:HGNC Symbol;Acc:HGNC:26836]
9261	1	206858295	206907630	136	26	10461754	0.94889	0.17134	9261	MAPKAPK2	MAPKAPK2	MAPK activated protein kinase 2 [Source:HGNC Symbol;Acc:HGNC:6887]
84216	12	44229853	44783543	1938	57	10461754	0.94876	0.17137	84216	TMEM117	TMEM117	transmembrane protein 117 [Source:HGNC Symbol;Acc:HGNC:25308]
3267	2	228336853	228425938	319	25	10461754	0.94837	0.17147	3267	AGFG1	AGFG1	ArfGAP with FG repeats 1 [Source:HGNC Symbol;Acc:HGNC:5175]
9331	18	29202209	29306560	292	34	10461754	0.94838	0.17147	9331	B4GALT6	B4GALT6	beta-1,4-galactosyltransferase 6 [Source:HGNC Symbol;Acc:HGNC:929]
2271	1	241660857	241683085	45	12	10461754	0.94833	0.17148	2271	FH	FH	fumarate hydratase [Source:HGNC Symbol;Acc:HGNC:3700]
390326	12	55820038	55820976	3	2	10461754	0.94792	0.17158	390326	OR6C76	OR6C76	olfactory receptor family 6 subfamily C member 76 [Source:HGNC Symbol;Acc:HGNC:31305]
26035	15	69452921	69564546	250	21	10461754	0.94785	0.1716	26035	GLCE	GLCE	glucuronic acid epimerase [Source:HGNC Symbol;Acc:HGNC:17855]
6236	16	66955582	66959439	8	4	10461754	0.94786	0.1716	6236	RRAD	RRAD	RRAD, Ras related glycolysis inhibitor and calcium channel regulator [Source:HGNC Symbol;Acc:HGNC:10446]
9423	17	8924859	9147317	877	89	10461754	0.94781	0.17161	9423	NTN1	NTN1	netrin 1 [Source:HGNC Symbol;Acc:HGNC:8029]
51741	16	78133310	79246567	8473	417	10461754	0.9477	0.17164	51741	WWOX	WWOX	WW domain containing oxidoreductase [Source:HGNC Symbol;Acc:HGNC:12799]
2566	5	161494648	161582545	190	38	10461754	0.94765	0.17165	2566	GABRG2	GABRG2	gamma-aminobutyric acid type A receptor subunit gamma2 [Source:HGNC Symbol;Acc:HGNC:4087]
51093	1	156698263	156706752	17	6	10461754	0.94737	0.17173	51093	METTL25B	METTL25B	methyltransferase like 25B [Source:HGNC Symbol;Acc:HGNC:24273]
9828	11	73019663	73080425	192	17	10461754	0.94736	0.17173	9828	ARHGEF17	ARHGEF17	Rho guanine nucleotide exchange factor 17 [Source:HGNC Symbol;Acc:HGNC:21726]
26060	3	57261765	57307499	115	25	10461754	0.94694	0.17183	26060	APPL1	APPL1	adaptor protein, phosphotyrosine interacting with PH domain and leucine zipper 1 [Source:HGNC Symbol;Acc:HGNC:24035]
100129271	1	152691998	152692905	8	2	10461754	0.94659	0.17193	100129271	KPLCE	KPLCE	KPRP N-terminal and LCE C-terminal like protein [Source:HGNC Symbol;Acc:HGNC:29468]
6642	15	64386275	64436433	118	20	10461754	0.94646	0.17196	6642	SNX1	SNX1	sorting nexin 1 [Source:HGNC Symbol;Acc:HGNC:11172]
1363	4	166300097	166419482	656	39	10461754	0.9459	0.1721	1363	CPE	CPE	carboxypeptidase E [Source:HGNC Symbol;Acc:HGNC:2303]
23195	6	90352494	90529442	531	38	10461754	0.94574	0.17214	23195	MDN1	MDN1	midasin AAA ATPase 1 [Source:HGNC Symbol;Acc:HGNC:18302]
101928566	1	16302626	16323701	81	12	10461754	0.94551	0.1722	101928566	None	None	None
54894	17	56431037	56494931	159	30	10461754	0.94504	0.17232	54894	RNF43	RNF43	ring finger protein 43 [Source:HGNC Symbol;Acc:HGNC:18505]
2592	9	34646586	34650595	8	3	10461754	0.9446	0.17243	2592	GALT	GALT	galactose-1-phosphate uridylyltransferase [Source:HGNC Symbol;Acc:HGNC:4135]
3029	16	1859104	1877195	159	11	10461754	0.94447	0.17246	3029	HAGH	HAGH	hydroxyacylglutathione hydrolase [Source:HGNC Symbol;Acc:HGNC:4805]
91662	19	54296838	54327657	51	9	10461754	0.94448	0.17246	91662	NLRP12	NLRP12	NLR family pyrin domain containing 12 [Source:HGNC Symbol;Acc:HGNC:22938]
6147	17	27047000	27051374	10	5	10461754	0.94411	0.17256	6147	RPL23A	RPL23A	ribosomal protein L23a [Source:HGNC Symbol;Acc:HGNC:10317]
10450	1	40204517	40229586	63	11	10461754	0.94407	0.17257	10450	PPIE	PPIE	peptidylprolyl isomerase E [Source:HGNC Symbol;Acc:HGNC:9258]
79919	2	241825465	241836267	94	8	10461754	0.94402	0.17258	79919	MAB21L4	MAB21L4	mab-21 like 4 [Source:HGNC Symbol;Acc:HGNC:26216]
7528	14	100705102	100745371	90	10	10461754	0.94378	0.17264	7528	YY1	YY1	YY1 transcription factor [Source:HGNC Symbol;Acc:HGNC:12856]
200844	3	58720199	59035804	388	32	10461754	0.94374	0.17265	200844	CFAP20DC	CFAP20DC	CFAP20 domain containing [Source:HGNC Symbol;Acc:HGNC:24763]
200159	1	244515937	244552390	132	14	10461754	0.9436	0.17269	200159	SPMIP3	SPMIP3	sperm microtubule inner protein 3 [Source:HGNC Symbol;Acc:HGNC:30435]
400745	1	21046225	21059133	42	11	10461754	0.9433	0.17276	400745	SH2D5	SH2D5	SH2 domain containing 5 [Source:HGNC Symbol;Acc:HGNC:28819]
22994	17	79163393	79196793	125	18	10461754	0.94323	0.17278	22994	CEP131	CEP131	centrosomal protein 131 [Source:HGNC Symbol;Acc:HGNC:29511]
54979	11	63320242	63330855	14	6	10461754	0.94318	0.17279	54979	PLAAT2	PLAAT2	phospholipase A and acyltransferase 2 [Source:HGNC Symbol;Acc:HGNC:17824]
11148	3	108015353	108097132	378	33	10461754	0.94302	0.17283	11148	HHLA2	HHLA2	HHLA2 member of B7 family [Source:HGNC Symbol;Acc:HGNC:4905]
147807	19	56111730	56114504	5	2	10461754	0.94229	0.17302	147807	ZNF524	ZNF524	zinc finger protein 524 [Source:HGNC Symbol;Acc:HGNC:28322]
6965	7	38279625	38407656	745	75	10461754	0.94227	0.17303	6965	None	None	None
3748	19	50818765	50832634	24	8	10461754	0.94204	0.17309	3748	KCNC3	KCNC3	potassium voltage-gated channel subfamily C member 3 [Source:HGNC Symbol;Acc:HGNC:6235]
10345	6	123537484	123958428	1550	87	10461754	0.94149	0.17323	10345	TRDN	TRDN	triadin [Source:HGNC Symbol;Acc:HGNC:12261]
23270	6	116571127	116575261	16	6	10461754	0.94116	0.17331	23270	TSPYL4	TSPYL4	TSPY like 4 [Source:HGNC Symbol;Acc:HGNC:21559]
150290	22	31058039	31063874	32	14	10461754	0.94109	0.17333	150290	DUSP18	DUSP18	dual specificity phosphatase 18 [Source:HGNC Symbol;Acc:HGNC:18484]
4060	12	91497232	91505542	43	8	10461754	0.94083	0.1734	4060	LUM	LUM	lumican [Source:HGNC Symbol;Acc:HGNC:6724]
65979	1	28696093	28826881	409	15	10461754	0.94073	0.17342	65979	PHACTR4	PHACTR4	phosphatase and actin regulator 4 [Source:HGNC Symbol;Acc:HGNC:25793]
23071	9	102741461	102861330	271	22	10461754	0.94075	0.17342	23071	ERP44	ERP44	endoplasmic reticulum protein 44 [Source:HGNC Symbol;Acc:HGNC:18311]
100529251	16	66586466	66613038	62	7	10461754	0.94053	0.17347	100529251	CKLF-CMTM1	CKLF-CMTM1	CKLF-CMTM1 readthrough [Source:HGNC Symbol;Acc:HGNC:39977]
2218	9	108320411	108403399	164	29	10461754	0.9405	0.17348	2218	FKTN	FKTN	fukutin [Source:HGNC Symbol;Acc:HGNC:3622]
440138	13	52586523	52603784	34	10	10461754	0.94048	0.17349	440138	ALG11	ALG11	ALG11 alpha-1,2-mannosyltransferase [Source:HGNC Symbol;Acc:HGNC:32456]
57508	17	59942728	60005377	82	10	10461754	0.94041	0.1735	57508	INTS2	INTS2	integrator complex subunit 2 [Source:HGNC Symbol;Acc:HGNC:29241]
54206	1	8071779	8086393	31	8	10461754	0.94034	0.17352	54206	ERRFI1	ERRFI1	ERBB receptor feedback inhibitor 1 [Source:HGNC Symbol;Acc:HGNC:18185]
158158	9	85594500	85678043	169	17	10461754	0.9402	0.17356	158158	RASEF	RASEF	RAS and EF-hand domain containing [Source:HGNC Symbol;Acc:HGNC:26464]
1174	7	100797685	100804557	31	6	10461754	0.94005	0.1736	1174	AP1S1	AP1S1	adaptor related protein complex 1 subunit sigma 1 [Source:HGNC Symbol;Acc:HGNC:559]
9717	16	5008318	5069156	264	24	10461754	0.93934	0.17378	9717	SEC14L5	SEC14L5	SEC14 like lipid binding 5 [Source:HGNC Symbol;Acc:HGNC:29032]
29128	19	4909510	4962165	162	31	10461754	0.93927	0.1738	29128	UHRF1	UHRF1	ubiquitin like with PHD and ring finger domains 1 [Source:HGNC Symbol;Acc:HGNC:12556]
143888	11	108342832	108369169	59	14	10461754	0.9388	0.17392	143888	POGLUT3	POGLUT3	protein O-glucosyltransferase 3 [Source:HGNC Symbol;Acc:HGNC:28496]
84876	12	122064455	122079946	37	8	10461754	0.93869	0.17394	84876	None	None	None
55719	10	102672326	102724891	104	23	10461754	0.93866	0.17395	55719	SLF2	SLF2	SMC5-SMC6 complex localization factor 2 [Source:HGNC Symbol;Acc:HGNC:17814]
25813	22	44351261	44392412	157	20	10461754	0.93814	0.17409	25813	SAMM50	SAMM50	SAMM50 sorting and assembly machinery component [Source:HGNC Symbol;Acc:HGNC:24276]
283316	12	7507556	7596778	216	37	10461754	0.93802	0.17412	283316	CD163L1	CD163L1	CD163 molecule like 1 [Source:HGNC Symbol;Acc:HGNC:30375]
6443	4	52885752	52904485	25	6	10461754	0.93778	0.17418	6443	SGCB	SGCB	sarcoglycan beta [Source:HGNC Symbol;Acc:HGNC:10806]
84971	19	10654570	10664099	30	10	10461754	0.93761	0.17422	84971	ATG4D	ATG4D	autophagy related 4D cysteine peptidase [Source:HGNC Symbol;Acc:HGNC:20789]
56896	2	27070969	27173219	237	26	10461754	0.93753	0.17424	56896	DPYSL5	DPYSL5	dihydropyrimidinase like 5 [Source:HGNC Symbol;Acc:HGNC:20637]
6790	20	54944445	54967351	49	17	10461754	0.93712	0.17435	6790	AURKA	AURKA	aurora kinase A [Source:HGNC Symbol;Acc:HGNC:11393]
55506	10	71812357	71872040	210	38	10461754	0.93696	0.17439	55506	MACROH2A2	MACROH2A2	macroH2A.2 histone [Source:HGNC Symbol;Acc:HGNC:14453]
9987	4	83343717	83351378	31	9	10461754	0.93691	0.1744	9987	HNRNPDL	HNRNPDL	heterogeneous nuclear ribonucleoprotein D like [Source:HGNC Symbol;Acc:HGNC:5037]
51496	15	44719579	44819455	160	10	10461754	0.9369	0.1744	51496	CTDSPL2	CTDSPL2	CTD small phosphatase like 2 [Source:HGNC Symbol;Acc:HGNC:26936]
101928991	17	2627204	2651794	22	5	10461754	0.93653	0.1745	101928991	CCDC92B	CCDC92B	coiled-coil domain containing 92B [Source:HGNC Symbol;Acc:HGNC:52279]
55591	12	95611522	95696566	316	29	10461754	0.9362	0.17459	55591	VEZT	VEZT	vezatin, adherens junctions transmembrane protein [Source:HGNC Symbol;Acc:HGNC:18258]
29855	16	4896666	4932363	153	23	10461754	0.93608	0.17462	29855	UBN1	UBN1	ubinuclein 1 [Source:HGNC Symbol;Acc:HGNC:12506]
23379	5	5422786	5490347	117	12	10461754	0.93603	0.17463	23379	ICE1	ICE1	interactor of little elongation complex ELL subunit 1 [Source:HGNC Symbol;Acc:HGNC:29154]
5289	18	39535165	39662272	172	14	10461754	0.93562	0.17473	5289	PIK3C3	PIK3C3	phosphatidylinositol 3-kinase catalytic subunit type 3 [Source:HGNC Symbol;Acc:HGNC:8974]
4682	16	10837643	10863208	67	11	10461754	0.93561	0.17474	4682	NUBP1	NUBP1	NUBP iron-sulfur cluster assembly factor 1, cytosolic [Source:HGNC Symbol;Acc:HGNC:8041]
50674	10	71331791	71333210	3	2	10461754	0.93532	0.17481	50674	NEUROG3	NEUROG3	neurogenin 3 [Source:HGNC Symbol;Acc:HGNC:13806]
7957	6	145946440	146057128	265	15	10461754	0.93518	0.17485	7957	EPM2A	EPM2A	EPM2A glucan phosphatase, laforin [Source:HGNC Symbol;Acc:HGNC:3413]
3910	6	112429134	112575924	623	58	10461754	0.93474	0.17496	3910	LAMA4	LAMA4	laminin subunit alpha 4 [Source:HGNC Symbol;Acc:HGNC:6484]
10550	3	69134090	69155239	83	16	10461754	0.93454	0.17501	10550	ARL6IP5	ARL6IP5	ADP ribosylation factor like GTPase 6 interacting protein 5 [Source:HGNC Symbol;Acc:HGNC:16937]
26986	8	101715144	101734969	39	11	10461754	0.93456	0.17501	26986	PABPC1	PABPC1	poly(A) binding protein cytoplasmic 1 [Source:HGNC Symbol;Acc:HGNC:8554]
728378	2	130831108	130886795	4	1	10461754	0.93443	0.17504	728378	POTEF	POTEF	POTE ankyrin domain family member F [Source:HGNC Symbol;Acc:HGNC:33905]
55076	3	100211463	100296297	344	28	10461754	0.93433	0.17507	55076	TMEM45A	TMEM45A	transmembrane protein 45A [Source:HGNC Symbol;Acc:HGNC:25480]
3122	6	32407619	32412823	69	13	10461754	0.93413	0.17512	3122	HLA-DRA	HLA-DRA	major histocompatibility complex, class II, DR alpha [Source:HGNC Symbol;Acc:HGNC:4947]
51475	11	67286418	67291085	6	3	10461754	0.93404	0.17514	51475	CABP2	CABP2	calcium binding protein 2 [Source:HGNC Symbol;Acc:HGNC:1385]
124637	17	7761064	7765691	9	4	10461754	0.93404	0.17514	124637	CYB5D1	CYB5D1	cytochrome b5 domain containing 1 [Source:HGNC Symbol;Acc:HGNC:26516]
54827	11	114441313	114466484	70	23	10461754	0.93398	0.17516	54827	NXPE4	NXPE4	neurexophilin and PC-esterase domain family member 4 [Source:HGNC Symbol;Acc:HGNC:23117]
9519	6	134273308	134308638	88	12	10461754	0.93389	0.17518	9519	TBPL1	TBPL1	TATA-box binding protein like 1 [Source:HGNC Symbol;Acc:HGNC:11589]
5260	7	56147616	56160780	46	11	10461754	0.93391	0.17518	5260	PHKG1	PHKG1	phosphorylase kinase catalytic subunit gamma 1 [Source:HGNC Symbol;Acc:HGNC:8930]
6908	6	170863384	170881958	43	6	10461754	0.93386	0.17519	6908	TBP	TBP	TATA-box binding protein [Source:HGNC Symbol;Acc:HGNC:11588]
5225	6	41704449	41715139	34	15	10461754	0.93354	0.17527	5225	PGC	PGC	progastricsin [Source:HGNC Symbol;Acc:HGNC:8890]
645840	3	126290622	126327398	126	25	10461754	0.9335	0.17528	645840	None	None	None
2177	3	10068113	10143614	212	11	10461754	0.93343	0.1753	2177	FANCD2	FANCD2	FA complementation group D2 [Source:HGNC Symbol;Acc:HGNC:3585]
10733	4	128802016	128820379	40	13	10461754	0.93315	0.17537	10733	PLK4	PLK4	polo like kinase 4 [Source:HGNC Symbol;Acc:HGNC:11397]
2249	11	69587797	69590171	9	3	10461754	0.93316	0.17537	2249	FGF4	FGF4	fibroblast growth factor 4 [Source:HGNC Symbol;Acc:HGNC:3682]
84975	12	53645035	53648190	10	3	10461754	0.93303	0.1754	84975	MFSD5	MFSD5	major facilitator superfamily domain containing 5 [Source:HGNC Symbol;Acc:HGNC:28156]
147837	19	12428291	12444534	32	4	10461754	0.93301	0.17541	147837	ZNF563	ZNF563	zinc finger protein 563 [Source:HGNC Symbol;Acc:HGNC:30498]
10089	11	65360326	65363467	5	3	10461754	0.93297	0.17542	10089	KCNK7	KCNK7	potassium two pore domain channel subfamily K member 7 [Source:HGNC Symbol;Acc:HGNC:6282]
10227	4	2932288	2936586	18	9	10461754	0.93293	0.17543	10227	MFSD10	MFSD10	major facilitator superfamily domain containing 10 [Source:HGNC Symbol;Acc:HGNC:16894]
5311	4	88928799	88998931	204	40	10461754	0.93278	0.17547	5311	PKD2	PKD2	polycystin 2, transient receptor potential cation channel [Source:HGNC Symbol;Acc:HGNC:9009]
30062	18	56934267	56940625	17	3	10461754	0.93278	0.17547	30062	RAX	RAX	retina and anterior neural fold homeobox [Source:HGNC Symbol;Acc:HGNC:18662]
134510	5	158690089	158713048	55	15	10461754	0.93271	0.17549	134510	UBLCP1	UBLCP1	ubiquitin like domain containing CTD phosphatase 1 [Source:HGNC Symbol;Acc:HGNC:28110]
152404	3	118619477	118864915	943	68	10461754	0.93264	0.1755	152404	IGSF11	IGSF11	immunoglobulin superfamily member 11 [Source:HGNC Symbol;Acc:HGNC:16669]
282991	10	102033035	102046469	29	9	10461754	0.93267	0.1755	282991	BLOC1S2	BLOC1S2	biogenesis of lysosomal organelles complex 1 subunit 2 [Source:HGNC Symbol;Acc:HGNC:20984]
140453	7	100663364	100702140	133	26	10461754	0.93257	0.17552	140453	MUC17	MUC17	mucin 17, cell surface associated [Source:HGNC Symbol;Acc:HGNC:16800]
22865	3	164902010	164914469	33	9	10461754	0.93214	0.17563	22865	SLITRK3	SLITRK3	SLIT and NTRK like family member 3 [Source:HGNC Symbol;Acc:HGNC:23501]
27349	22	43528212	43539403	36	12	10461754	0.93211	0.17564	27349	MCAT	MCAT	malonyl-CoA-acyl carrier protein transacylase [Source:HGNC Symbol;Acc:HGNC:29622]
25891	11	35453374	35551848	408	50	10461754	0.93191	0.17569	25891	PAMR1	PAMR1	peptidase domain containing associated with muscle regeneration 1 [Source:HGNC Symbol;Acc:HGNC:24554]
57613	12	13197300	13236383	105	12	10461754	0.93164	0.17576	57613	FAM234B	FAM234B	family with sequence similarity 234 member B [Source:HGNC Symbol;Acc:HGNC:29288]
56160	15	29560353	29562020	2	1	10461754	0.93111	0.1759	56160	NSMCE3	NSMCE3	NSE3 homolog, SMC5-SMC6 complex component [Source:HGNC Symbol;Acc:HGNC:7677]
257202	6	28471073	28483570	75	24	10461754	0.93089	0.17595	257202	GPX6	GPX6	glutathione peroxidase 6 [Source:HGNC Symbol;Acc:HGNC:4558]
7049	1	92145900	92371559	946	88	10461754	0.9308	0.17598	7049	TGFBR3	TGFBR3	transforming growth factor beta receptor 3 [Source:HGNC Symbol;Acc:HGNC:11774]
51067	12	32878195	32908895	134	15	10461754	0.93077	0.17599	51067	YARS2	YARS2	tyrosyl-tRNA synthetase 2 [Source:HGNC Symbol;Acc:HGNC:24249]
794	16	71392616	71424341	130	22	10461754	0.93063	0.17602	794	CALB2	CALB2	calbindin 2 [Source:HGNC Symbol;Acc:HGNC:1435]
22859	19	14258549	14316997	32	3	10461754	0.9306	0.17603	22859	ADGRL1	ADGRL1	adhesion G protein-coupled receptor L1 [Source:HGNC Symbol;Acc:HGNC:20973]
402381	9	138585253	138591374	40	8	10461754	0.93048	0.17606	402381	SOHLH1	SOHLH1	spermatogenesis and oogenesis specific basic helix-loop-helix 1 [Source:HGNC Symbol;Acc:HGNC:27845]
6453	21	35014706	35261609	589	86	10461754	0.93026	0.17612	6453	ITSN1	ITSN1	intersectin 1 [Source:HGNC Symbol;Acc:HGNC:6183]
57569	11	110447759	110583912	513	37	10461754	0.93005	0.17617	57569	ARHGAP20	ARHGAP20	Rho GTPase activating protein 20 [Source:HGNC Symbol;Acc:HGNC:18357]
54879	1	113066140	113162040	255	20	10461754	0.92997	0.17619	54879	ST7L	ST7L	suppression of tumorigenicity 7 like [Source:HGNC Symbol;Acc:HGNC:18441]
23138	5	177540556	177553107	33	10	10461754	0.92992	0.17621	23138	N4BP3	N4BP3	NEDD4 binding protein 3 [Source:HGNC Symbol;Acc:HGNC:29852]
100	20	43248160	43280376	89	22	10461754	0.92978	0.17624	100	ADA	ADA	adenosine deaminase [Source:HGNC Symbol;Acc:HGNC:186]
4862	2	101436613	101613289	731	95	10461754	0.9295	0.17631	4862	NPAS2	NPAS2	neuronal PAS domain protein 2 [Source:HGNC Symbol;Acc:HGNC:7895]
126969	1	95285898	95360803	371	66	10461754	0.92923	0.17639	126969	SLC44A3	SLC44A3	solute carrier family 44 member 3 [Source:HGNC Symbol;Acc:HGNC:28689]
7783	16	21208773	21225831	53	16	10461754	0.92903	0.17644	7783	ZP2	ZP2	zona pellucida glycoprotein 2 [Source:HGNC Symbol;Acc:HGNC:13188]
148741	1	145549209	145568526	38	5	10461754	0.92895	0.17646	148741	ANKRD35	ANKRD35	ankyrin repeat domain 35 [Source:HGNC Symbol;Acc:HGNC:26323]
54865	1	156564100	156571288	45	5	10461754	0.92884	0.17649	54865	GPATCH4	GPATCH4	G-patch domain containing 4 (gene/pseudogene) [Source:HGNC Symbol;Acc:HGNC:25982]
1265	19	1026274	1039064	1	1	10461754	0.92879	0.1765	1265	CNN2	CNN2	calponin 2 [Source:HGNC Symbol;Acc:HGNC:2156]
286676	3	121706170	121741127	114	31	10461754	0.9284	0.1766	286676	ILDR1	ILDR1	immunoglobulin like domain containing receptor 1 [Source:HGNC Symbol;Acc:HGNC:28741]
151648	3	20202085	20227724	121	21	10461754	0.92817	0.17666	151648	SGO1	SGO1	shugoshin 1 [Source:HGNC Symbol;Acc:HGNC:25088]
22893	15	40733411	40760441	47	17	10461754	0.92772	0.17678	22893	BAHD1	BAHD1	bromo adjacent homology domain containing 1 [Source:HGNC Symbol;Acc:HGNC:29153]
390205	11	61276272	61278490	6	2	10461754	0.92745	0.17685	390205	LRRC10B	LRRC10B	leucine rich repeat containing 10B [Source:HGNC Symbol;Acc:HGNC:37215]
150350	22	40139049	40289794	161	12	10461754	0.92727	0.17689	150350	ENTHD1	ENTHD1	ENTH domain containing 1 [Source:HGNC Symbol;Acc:HGNC:26352]
9136	3	51967442	51975957	9	2	10461754	0.92726	0.1769	9136	RRP9	RRP9	ribosomal RNA processing 9, U3 small nucleolar RNA binding protein [Source:HGNC Symbol;Acc:HGNC:16829]
84285	11	65764016	65769637	27	6	10461754	0.92716	0.17692	84285	EIF1AD	EIF1AD	eukaryotic translation initiation factor 1A domain containing [Source:HGNC Symbol;Acc:HGNC:28147]
79090	19	45666186	45681501	29	7	10461754	0.92676	0.17703	79090	TRAPPC6A	TRAPPC6A	trafficking protein particle complex subunit 6A [Source:HGNC Symbol;Acc:HGNC:23069]
1211	9	36190853	36212059	73	18	10461754	0.92664	0.17706	1211	CLTA	CLTA	clathrin light chain A [Source:HGNC Symbol;Acc:HGNC:2090]
124590	17	72912176	72919351	14	3	10461754	0.92648	0.1771	124590	USH1G	USH1G	USH1 protein network component sans [Source:HGNC Symbol;Acc:HGNC:16356]
286343	9	12774989	12823059	116	18	10461754	0.92605	0.17721	286343	LURAP1L	LURAP1L	leucine rich adaptor protein 1 like [Source:HGNC Symbol;Acc:HGNC:31452]
10039	3	51976297	51982883	9	4	10461754	0.92569	0.1773	10039	PARP3	PARP3	poly(ADP-ribose) polymerase family member 3 [Source:HGNC Symbol;Acc:HGNC:273]
10438	2	68269332	68290159	31	7	10461754	0.92523	0.17742	10438	C1D	C1D	C1D nuclear receptor corepressor [Source:HGNC Symbol;Acc:HGNC:29911]
152503	4	152041433	152246797	686	38	10461754	0.92494	0.1775	152503	SH3D19	SH3D19	SH3 domain containing 19 [Source:HGNC Symbol;Acc:HGNC:30418]
3655	2	173291954	173371181	401	39	10461754	0.92449	0.17761	3655	ITGA6	ITGA6	integrin subunit alpha 6 [Source:HGNC Symbol;Acc:HGNC:6142]
1381	15	78632666	78640572	37	15	10461754	0.92441	0.17764	1381	CRABP1	CRABP1	cellular retinoic acid binding protein 1 [Source:HGNC Symbol;Acc:HGNC:2338]
260425	1	113933087	114228545	684	44	10461754	0.92434	0.17765	260425	MAGI3	MAGI3	membrane associated guanylate kinase, WW and PDZ domain containing 3 [Source:HGNC Symbol;Acc:HGNC:29647]
2176	9	97861336	98079991	328	31	10461754	0.92406	0.17773	2176	FANCC	FANCC	FA complementation group C [Source:HGNC Symbol;Acc:HGNC:3584]
90	2	158592958	158732374	243	45	10461754	0.92369	0.17782	90	ACVR1	ACVR1	activin A receptor type 1 [Source:HGNC Symbol;Acc:HGNC:171]
1346	19	36641824	36643771	5	3	10461754	0.92372	0.17782	1346	COX7A1	COX7A1	cytochrome c oxidase subunit 7A1 [Source:HGNC Symbol;Acc:HGNC:2287]
51069	6	43021767	43028259	19	6	10461754	0.92354	0.17786	51069	MRPL2	MRPL2	mitochondrial ribosomal protein L2 [Source:HGNC Symbol;Acc:HGNC:14056]
1020	7	150750899	150755052	12	6	10461754	0.92343	0.17789	1020	CDK5	CDK5	cyclin dependent kinase 5 [Source:HGNC Symbol;Acc:HGNC:1774]
84171	10	100007443	100028007	87	18	10461754	0.92331	0.17792	84171	LOXL4	LOXL4	lysyl oxidase like 4 [Source:HGNC Symbol;Acc:HGNC:17171]
4343	1	113217048	113243368	67	15	10461754	0.92322	0.17795	4343	MOV10	MOV10	Mov10 RNA helicase [Source:HGNC Symbol;Acc:HGNC:7200]
23013	1	16174359	16266951	187	25	10461754	0.92296	0.17801	23013	SPEN	SPEN	spen family transcriptional repressor [Source:HGNC Symbol;Acc:HGNC:17575]
5905	22	41640781	41682255	100	16	10461754	0.92294	0.17802	5905	RANGAP1	RANGAP1	Ran GTPase activating protein 1 [Source:HGNC Symbol;Acc:HGNC:9854]
434	20	32829188	32857150	56	6	10461754	0.9224	0.17816	434	ASIP	ASIP	agouti signaling protein [Source:HGNC Symbol;Acc:HGNC:745]
26137	3	114033348	114866132	2268	147	10461754	0.92216	0.17822	26137	ZBTB20	ZBTB20	zinc finger and BTB domain containing 20 [Source:HGNC Symbol;Acc:HGNC:13503]
7867	3	50649293	50686728	91	18	10461754	0.92202	0.17826	7867	MAPKAPK3	MAPKAPK3	MAPK activated protein kinase 3 [Source:HGNC Symbol;Acc:HGNC:6888]
79933	10	75404639	75415832	13	2	10461754	0.92201	0.17826	79933	SYNPO2L	SYNPO2L	synaptopodin 2 like [Source:HGNC Symbol;Acc:HGNC:23532]
54856	1	155719450	155829185	172	16	10461754	0.92199	0.17827	54856	GON4L	GON4L	gon-4 like [Source:HGNC Symbol;Acc:HGNC:25973]
153478	5	140373	190087	191	16	10461754	0.9218	0.17832	153478	PLEKHG4B	PLEKHG4B	pleckstrin homology and RhoGEF domain containing G4B [Source:HGNC Symbol;Acc:HGNC:29399]
820	3	48264837	48266981	2	1	10461754	0.92152	0.17839	820	CAMP	CAMP	cathelicidin antimicrobial peptide [Source:HGNC Symbol;Acc:HGNC:1472]
27130	9	102861467	103063908	548	24	10461754	0.92122	0.17847	27130	INVS	INVS	inversin [Source:HGNC Symbol;Acc:HGNC:17870]
280636	11	57508722	57510883	8	5	10461754	0.921	0.17852	280636	SELENOH	SELENOH	selenoprotein H [Source:HGNC Symbol;Acc:HGNC:18251]
11077	21	44949066	45079380	276	17	10461754	0.92084	0.17857	11077	HSF2BP	HSF2BP	heat shock transcription factor 2 binding protein [Source:HGNC Symbol;Acc:HGNC:5226]
1606	12	56324946	56347811	18	7	10461754	0.92038	0.17869	1606	DGKA	DGKA	diacylglycerol kinase alpha [Source:HGNC Symbol;Acc:HGNC:2849]
163590	1	179809102	179847867	121	21	10461754	0.91999	0.17879	163590	TOR1AIP2	TOR1AIP2	torsin 1A interacting protein 2 [Source:HGNC Symbol;Acc:HGNC:24055]
2213	1	161632905	161648444	17	7	10461754	0.91952	0.17891	2213	FCGR2B	FCGR2B	Fc gamma receptor IIb [Source:HGNC Symbol;Acc:HGNC:3618]
667	6	56322785	56819426	1280	50	10461754	0.91918	0.179	667	DST	DST	dystonin [Source:HGNC Symbol;Acc:HGNC:1090]
200316	22	39436609	39451977	35	4	10461754	0.91919	0.179	200316	APOBEC3F	APOBEC3F	apolipoprotein B mRNA editing enzyme catalytic subunit 3F [Source:HGNC Symbol;Acc:HGNC:17356]
55512	16	68392230	68482409	263	33	10461754	0.91908	0.17903	55512	SMPD3	SMPD3	sphingomyelin phosphodiesterase 3 [Source:HGNC Symbol;Acc:HGNC:14240]
80264	19	21203426	21242852	88	8	10461754	0.91871	0.17912	80264	ZNF430	ZNF430	zinc finger protein 430 [Source:HGNC Symbol;Acc:HGNC:20808]
388341	17	16345319	16395505	167	19	10461754	0.91854	0.17917	388341	LRRC75A	LRRC75A	leucine rich repeat containing 75A [Source:HGNC Symbol;Acc:HGNC:32403]
246	17	4534214	4545583	40	11	10461754	0.91843	0.1792	246	ALOX15	ALOX15	arachidonate 15-lipoxygenase [Source:HGNC Symbol;Acc:HGNC:433]
1409	21	44589141	44592915	11	4	10461754	0.91835	0.17922	1409	CRYAA	CRYAA	crystallin alpha A [Source:HGNC Symbol;Acc:HGNC:2388]
25976	3	156392205	156424559	78	18	10461754	0.918	0.17931	25976	TIPARP	TIPARP	TCDD inducible poly(ADP-ribose) polymerase [Source:HGNC Symbol;Acc:HGNC:23696]
145788	15	55700723	55710910	47	10	10461754	0.91802	0.17931	145788	PIERCE2	PIERCE2	piercer of microtubule wall 2 [Source:HGNC Symbol;Acc:HGNC:44654]
10361	8	21881621	21894408	31	10	10461754	0.91772	0.17938	10361	NPM2	NPM2	nucleophosmin/nucleoplasmin 2 [Source:HGNC Symbol;Acc:HGNC:7930]
64127	16	50727507	50766990	107	20	10461754	0.91758	0.17942	64127	NOD2	NOD2	nucleotide binding oligomerization domain containing 2 [Source:HGNC Symbol;Acc:HGNC:5331]
7356	11	62186507	62190678	14	7	10461754	0.9171	0.17955	7356	SCGB1A1	SCGB1A1	secretoglobin family 1A member 1 [Source:HGNC Symbol;Acc:HGNC:12523]
25897	8	101269285	101348446	199	17	10461754	0.917	0.17957	25897	RNF19A	RNF19A	ring finger protein 19A, RBR E3 ubiquitin protein ligase [Source:HGNC Symbol;Acc:HGNC:13432]
6337	12	6456009	6486896	63	15	10461754	0.91682	0.17962	6337	SCNN1A	SCNN1A	sodium channel epithelial 1 subunit alpha [Source:HGNC Symbol;Acc:HGNC:10599]
79772	5	94038280	94620279	2041	156	10461754	0.91646	0.17971	79772	MCTP1	MCTP1	multiple C2 and transmembrane domain containing 1 [Source:HGNC Symbol;Acc:HGNC:26183]
1880	13	99946789	99959749	36	12	10461754	0.91625	0.17977	1880	GPR183	GPR183	G protein-coupled receptor 183 [Source:HGNC Symbol;Acc:HGNC:3128]
3846	11	71259466	71260653	7	2	10461754	0.91606	0.17982	3846	KRTAP5-9	KRTAP5-9	keratin associated protein 5-9 [Source:HGNC Symbol;Acc:HGNC:23604]
143187	10	114206756	114578503	829	89	10461754	0.9159	0.17986	143187	VTI1A	VTI1A	vesicle transport through interaction with t-SNAREs 1A [Source:HGNC Symbol;Acc:HGNC:17792]
388336	17	11144740	11467380	1528	147	10461754	0.9156	0.17994	388336	SHISA6	SHISA6	shisa family member 6 [Source:HGNC Symbol;Acc:HGNC:34491]
57172	1	209757045	209787284	110	19	10461754	0.91552	0.17996	57172	CAMK1G	CAMK1G	calcium/calmodulin dependent protein kinase IG [Source:HGNC Symbol;Acc:HGNC:14585]
84146	1	91380855	91487812	263	26	10461754	0.91545	0.17998	84146	ZNF644	ZNF644	zinc finger protein 644 [Source:HGNC Symbol;Acc:HGNC:29222]
23528	1	200374075	200379186	6	4	10461754	0.91539	0.17999	23528	ZNF281	ZNF281	zinc finger protein 281 [Source:HGNC Symbol;Acc:HGNC:13075]
117195	11	18142502	18160027	40	8	10461754	0.91513	0.18006	117195	MRGPRX3	MRGPRX3	MAS related GPR family member X3 [Source:HGNC Symbol;Acc:HGNC:17980]
3972	19	49519237	49520350	3	1	10461754	0.91513	0.18006	3972	LHB	LHB	luteinizing hormone subunit beta [Source:HGNC Symbol;Acc:HGNC:6584]
390231	11	89443467	89451040	20	3	10461754	0.91501	0.18009	390231	TRIM77	TRIM77	tripartite motif containing 77 [Source:HGNC Symbol;Acc:HGNC:34228]
84034	18	2846786	2914090	89	17	10461754	0.915	0.1801	84034	EMILIN2	EMILIN2	elastin microfibril interfacer 2 [Source:HGNC Symbol;Acc:HGNC:19881]
2645	7	44183870	44229022	155	35	10461754	0.91379	0.18041	2645	GCK	GCK	glucokinase [Source:HGNC Symbol;Acc:HGNC:4195]
2048	1	23037263	23241823	511	62	10461754	0.91365	0.18045	2048	EPHB2	EPHB2	EPH receptor B2 [Source:HGNC Symbol;Acc:HGNC:3393]
57337	3	101043049	101232085	621	17	10461754	0.91354	0.18048	57337	SENP7	SENP7	SUMO specific peptidase 7 [Source:HGNC Symbol;Acc:HGNC:30402]
10020	9	36214438	36277053	244	36	10461754	0.91333	0.18053	10020	GNE	GNE	glucosamine (UDP-N-acetyl)-2-epimerase/N-acetylmannosamine kinase [Source:HGNC Symbol;Acc:HGNC:23657]
4685	21	22370633	22913892	2023	112	10461754	0.91318	0.18057	4685	NCAM2	NCAM2	neural cell adhesion molecule 2 [Source:HGNC Symbol;Acc:HGNC:7657]
203328	9	95820989	95847420	118	20	10461754	0.91312	0.18059	203328	SUSD3	SUSD3	sushi domain containing 3 [Source:HGNC Symbol;Acc:HGNC:28391]
255104	1	20008706	20126424	382	50	10461754	0.91308	0.1806	255104	TMCO4	TMCO4	transmembrane and coiled-coil domains 4 [Source:HGNC Symbol;Acc:HGNC:27393]
170960	4	433773	492960	165	14	10461754	0.91298	0.18063	170960	ZNF721	ZNF721	zinc finger protein 721 [Source:HGNC Symbol;Acc:HGNC:29425]
146845	17	9479944	9546776	71	12	10461754	0.91248	0.18076	146845	CFAP52	CFAP52	cilia and flagella associated protein 52 [Source:HGNC Symbol;Acc:HGNC:16053]
54849	16	90014560	90034468	111	20	10461754	0.9123	0.18081	54849	DEF8	DEF8	differentially expressed in FDCP 8 homolog [Source:HGNC Symbol;Acc:HGNC:25969]
10025	19	867961	893218	2	1	10461754	0.91225	0.18082	10025	MED16	MED16	mediator complex subunit 16 [Source:HGNC Symbol;Acc:HGNC:17556]
79608	11	8127597	8190590	303	22	10461754	0.91198	0.18089	79608	RIC3	RIC3	RIC3 acetylcholine receptor chaperone [Source:HGNC Symbol;Acc:HGNC:30338]
29062	7	134868590	134896316	126	13	10461754	0.91195	0.1809	29062	WDR91	WDR91	WD repeat domain 91 [Source:HGNC Symbol;Acc:HGNC:24997]
148281	1	114631914	114696472	313	66	10461754	0.9117	0.18096	148281	SYT6	SYT6	synaptotagmin 6 [Source:HGNC Symbol;Acc:HGNC:18638]
113457	2	132233580	132240507	18	1	10461754	0.91164	0.18098	113457	TUBA3D	TUBA3D	tubulin alpha 3d [Source:HGNC Symbol;Acc:HGNC:24071]
54534	9	104151096	104160919	26	10	10461754	0.91165	0.18098	54534	MRPL50	MRPL50	mitochondrial ribosomal protein L50 [Source:HGNC Symbol;Acc:HGNC:16654]
5650	19	51479735	51487320	27	5	10461754	0.91132	0.18106	5650	KLK7	KLK7	kallikrein related peptidase 7 [Source:HGNC Symbol;Acc:HGNC:6368]
54659	2	234637773	234681945	213	33	10461754	0.91126	0.18108	54659	UGT1A3	UGT1A3	UDP glucuronosyltransferase family 1 member A3 [Source:HGNC Symbol;Acc:HGNC:12535]
84897	11	124492742	124505822	17	7	10461754	0.91116	0.1811	84897	TBRG1	TBRG1	transforming growth factor beta regulator 1 [Source:HGNC Symbol;Acc:HGNC:29551]
84735	18	72201692	72252261	180	47	10461754	0.91114	0.18111	84735	CNDP1	CNDP1	carnosine dipeptidase 1 [Source:HGNC Symbol;Acc:HGNC:20675]
51000	6	8413301	8435794	72	6	10461754	0.91097	0.18116	51000	SLC35B3	SLC35B3	solute carrier family 35 member B3 [Source:HGNC Symbol;Acc:HGNC:21601]
2766	6	16238811	16295780	214	38	10461754	0.91028	0.18134	2766	GMPR	GMPR	guanosine monophosphate reductase [Source:HGNC Symbol;Acc:HGNC:4376]
4246	11	61976140	61981411	19	7	10461754	0.91028	0.18134	4246	SCGB2A1	SCGB2A1	secretoglobin family 2A member 1 [Source:HGNC Symbol;Acc:HGNC:7051]
4924	19	49403307	49426540	59	10	10461754	0.91015	0.18137	4924	NUCB1	NUCB1	nucleobindin 1 [Source:HGNC Symbol;Acc:HGNC:8043]
170370	10	50339199	50342065	18	6	10461754	0.90992	0.18143	170370	FAM170B	FAM170B	family with sequence similarity 170 member B [Source:HGNC Symbol;Acc:HGNC:19736]
339145	16	85131964	85146114	109	21	10461754	0.90975	0.18148	339145	CIBAR2	CIBAR2	CBY1 interacting BAR domain containing 2 [Source:HGNC Symbol;Acc:HGNC:24781]
22926	1	161736034	161933860	584	20	10461754	0.90964	0.18151	22926	ATF6	ATF6	activating transcription factor 6 [Source:HGNC Symbol;Acc:HGNC:791]
222256	7	105517251	105676877	666	103	10461754	0.90913	0.18164	222256	CDHR3	CDHR3	cadherin related family member 3 [Source:HGNC Symbol;Acc:HGNC:26308]
202	6	106808683	107018335	1210	100	10461754	0.90908	0.18165	202	CRYBG1	CRYBG1	crystallin beta-gamma domain containing 1 [Source:HGNC Symbol;Acc:HGNC:356]
5729	14	52734310	52743808	54	15	10461754	0.90851	0.1818	5729	PTGDR	PTGDR	prostaglandin D2 receptor [Source:HGNC Symbol;Acc:HGNC:9591]
80243	8	68864244	69143897	1251	108	10461754	0.90831	0.18186	80243	PREX2	PREX2	phosphatidylinositol-3,4,5-trisphosphate dependent Rac exchange factor 2 [Source:HGNC Symbol;Acc:HGNC:22950]
54800	3	183353398	183402307	195	7	10461754	0.90788	0.18197	54800	KLHL24	KLHL24	kelch like family member 24 [Source:HGNC Symbol;Acc:HGNC:25947]
23586	9	32455300	32526322	261	29	10461754	0.90767	0.18203	23586	RIGI	RIGI	RNA sensor RIG-I [Source:HGNC Symbol;Acc:HGNC:19102]
116238	17	27051366	27053949	5	2	10461754	0.90755	0.18206	116238	TLCD1	TLCD1	TLC domain containing 1 [Source:HGNC Symbol;Acc:HGNC:25177]
84541	3	67048727	67061634	33	13	10461754	0.90738	0.1821	84541	KBTBD8	KBTBD8	kelch repeat and BTB domain containing 8 [Source:HGNC Symbol;Acc:HGNC:30691]
84461	17	7218947	7232644	34	12	10461754	0.90735	0.18211	84461	NEURL4	NEURL4	neuralized E3 ubiquitin protein ligase 4 [Source:HGNC Symbol;Acc:HGNC:34410]
116447	8	144391494	144442147	206	21	10461754	0.90723	0.18214	116447	TOP1MT	TOP1MT	DNA topoisomerase I mitochondrial [Source:HGNC Symbol;Acc:HGNC:29787]
55739	13	111267807	111292343	133	15	10461754	0.907	0.1822	55739	NAXD	NAXD	NAD(P)HX dehydratase [Source:HGNC Symbol;Acc:HGNC:25576]
5549	1	203444883	203460480	47	8	10461754	0.90652	0.18233	5549	PRELP	PRELP	proline and arginine rich end leucine rich repeat protein [Source:HGNC Symbol;Acc:HGNC:9357]
54918	3	32522804	32544403	62	17	10461754	0.90623	0.18241	54918	CMTM6	CMTM6	CKLF like MARVEL transmembrane domain containing 6 [Source:HGNC Symbol;Acc:HGNC:19177]
54106	3	52255096	52260179	10	4	10461754	0.90585	0.18251	54106	TLR9	TLR9	toll like receptor 9 [Source:HGNC Symbol;Acc:HGNC:15633]
2936	8	30535578	30585486	174	23	10461754	0.90564	0.18256	2936	GSR	GSR	glutathione-disulfide reductase [Source:HGNC Symbol;Acc:HGNC:4623]
5957	17	9801027	9808684	42	6	10461754	0.90557	0.18258	5957	RCVRN	RCVRN	recoverin [Source:HGNC Symbol;Acc:HGNC:9937]
101060341	7	55813825	55815854	1	1	10461754	0.9055	0.1826	101060341	None	None	None
6492	6	100832891	100912805	187	28	10461754	0.90528	0.18266	6492	SIM1	SIM1	SIM bHLH transcription factor 1 [Source:HGNC Symbol;Acc:HGNC:10882]
351	21	27252861	27543446	972	90	10461754	0.90518	0.18269	351	APP	APP	amyloid beta precursor protein [Source:HGNC Symbol;Acc:HGNC:620]
5409	17	37824234	37826728	6	3	10461754	0.90502	0.18273	5409	PNMT	PNMT	phenylethanolamine N-methyltransferase [Source:HGNC Symbol;Acc:HGNC:9160]
509	10	7830093	7849764	75	13	10461754	0.90466	0.18282	509	ATP5F1C	ATP5F1C	ATP synthase F1 subunit gamma [Source:HGNC Symbol;Acc:HGNC:833]
64900	20	39969495	39989222	58	15	10461754	0.90464	0.18283	64900	LPIN3	LPIN3	lipin 3 [Source:HGNC Symbol;Acc:HGNC:14451]
115752	15	66585633	66626236	150	31	10461754	0.9045	0.18286	115752	DIS3L	DIS3L	DIS3 like exosome 3'-5' exoribonuclease [Source:HGNC Symbol;Acc:HGNC:28698]
8404	4	88394483	88450798	280	28	10461754	0.9039	0.18302	8404	SPARCL1	SPARCL1	SPARC like 1 [Source:HGNC Symbol;Acc:HGNC:11220]
2904	12	13713684	14133022	2004	135	10461754	0.90366	0.18309	2904	GRIN2B	GRIN2B	glutamate ionotropic receptor NMDA type subunit 2B [Source:HGNC Symbol;Acc:HGNC:4586]
6002	4	3315874	3441640	540	47	10461754	0.90345	0.18314	6002	RGS12	RGS12	regulator of G protein signaling 12 [Source:HGNC Symbol;Acc:HGNC:9994]
84057	4	154265801	154336247	212	24	10461754	0.90304	0.18325	84057	MND1	MND1	meiotic nuclear divisions 1 [Source:HGNC Symbol;Acc:HGNC:24839]
390083	11	5968577	5969524	2	1	10461754	0.90279	0.18332	390083	OR56A3	OR56A3	olfactory receptor family 56 subfamily A member 3 [Source:HGNC Symbol;Acc:HGNC:14786]
85444	8	86019323	86058315	73	16	10461754	0.90254	0.18338	85444	LRRCC1	LRRCC1	leucine rich repeat and coiled-coil centrosomal protein 1 [Source:HGNC Symbol;Acc:HGNC:29373]
2329	1	171283318	171311223	71	20	10461754	0.90252	0.18339	2329	FMO4	FMO4	flavin containing dimethylaniline monoxygenase 4 [Source:HGNC Symbol;Acc:HGNC:3772]
6945	17	40719078	40725221	13	3	10461754	0.90201	0.18352	6945	MLX	MLX	MAX dimerization protein MLX [Source:HGNC Symbol;Acc:HGNC:11645]
55660	2	153508107	153574628	227	34	10461754	0.90183	0.18357	55660	PRPF40A	PRPF40A	pre-mRNA processing factor 40 homolog A [Source:HGNC Symbol;Acc:HGNC:16463]
1585	8	143991975	143999259	29	5	10461754	0.90177	0.18359	1585	CYP11B2	CYP11B2	cytochrome P450 family 11 subfamily B member 2 [Source:HGNC Symbol;Acc:HGNC:2592]
22871	3	173115570	174004434	2616	134	10461754	0.90173	0.1836	22871	NLGN1	NLGN1	neuroligin 1 [Source:HGNC Symbol;Acc:HGNC:14291]
57407	16	4511690	4524896	47	5	10461754	0.90156	0.18365	57407	NMRAL1	NMRAL1	NmrA like redox sensor 1 [Source:HGNC Symbol;Acc:HGNC:24987]
22863	14	55833109	55878576	191	21	10461754	0.9015	0.18366	22863	ATG14	ATG14	autophagy related 14 [Source:HGNC Symbol;Acc:HGNC:19962]
124975	17	4460222	4463876	9	3	10461754	0.90144	0.18368	124975	GGT6	GGT6	gamma-glutamyltransferase 6 [Source:HGNC Symbol;Acc:HGNC:26891]
64579	4	115748931	116035032	1130	58	10461754	0.90139	0.18369	64579	NDST4	NDST4	N-deacetylase and N-sulfotransferase 4 [Source:HGNC Symbol;Acc:HGNC:20779]
5834	20	25228706	25278648	269	19	10461754	0.90123	0.18373	5834	PYGB	PYGB	glycogen phosphorylase B [Source:HGNC Symbol;Acc:HGNC:9723]
389	1	113243749	113250025	19	6	10461754	0.90105	0.18378	389	RHOC	RHOC	ras homolog family member C [Source:HGNC Symbol;Acc:HGNC:669]
55168	6	43638934	43655549	56	14	10461754	0.90101	0.18379	55168	MRPS18A	MRPS18A	mitochondrial ribosomal protein S18A [Source:HGNC Symbol;Acc:HGNC:14515]
401052	3	10048102	10052779	18	2	10461754	0.90033	0.18397	401052	None	None	None
29942	8	30853320	30891231	79	21	10461754	0.90023	0.184	29942	PURG	PURG	purine rich element binding protein G [Source:HGNC Symbol;Acc:HGNC:17930]
55248	1	212537816	212588267	184	41	10461754	0.90013	0.18403	55248	PACC1	PACC1	proton activated chloride channel 1 [Source:HGNC Symbol;Acc:HGNC:25593]
2940	6	52761437	52774496	32	7	10461754	0.89996	0.18407	2940	GSTA3	GSTA3	glutathione S-transferase alpha 3 [Source:HGNC Symbol;Acc:HGNC:4628]
10406	20	44098229	44110172	53	12	10461754	0.8998	0.18411	10406	WFDC2	WFDC2	WAP four-disulfide core domain 2 [Source:HGNC Symbol;Acc:HGNC:15939]
54020	21	43919742	44001550	442	36	10461754	0.89962	0.18416	54020	SLC37A1	SLC37A1	solute carrier family 37 member 1 [Source:HGNC Symbol;Acc:HGNC:11024]
55702	19	4247111	4269085	57	2	10461754	0.89955	0.18418	55702	YJU2	YJU2	YJU2 splicing factor homolog [Source:HGNC Symbol;Acc:HGNC:25518]
57701	12	50184929	50222208	124	14	10461754	0.89936	0.18423	57701	NCKAP5L	NCKAP5L	NCK associated protein 5 like [Source:HGNC Symbol;Acc:HGNC:29321]
10038	14	20811773	20826063	69	13	10461754	0.89935	0.18423	10038	PARP2	PARP2	poly(ADP-ribose) polymerase 2 [Source:HGNC Symbol;Acc:HGNC:272]
8361	6	26240654	26241021	1	1	10461754	0.8991	0.1843	8361	H4C6	H4C6	H4 clustered histone 6 [Source:HGNC Symbol;Acc:HGNC:4783]
27071	4	100737957	100791347	216	31	10461754	0.89904	0.18431	27071	DAPP1	DAPP1	dual adaptor of phosphotyrosine and 3-phosphoinositides 1 [Source:HGNC Symbol;Acc:HGNC:16500]
51760	16	19179541	19279656	157	21	10461754	0.89907	0.18431	51760	SYT17	SYT17	synaptotagmin 17 [Source:HGNC Symbol;Acc:HGNC:24119]
284040	17	15339332	15370925	88	9	10461754	0.89886	0.18436	284040	CDRT4	CDRT4	CMT1A duplicated region transcript 4 [Source:HGNC Symbol;Acc:HGNC:14383]
111	3	123001143	123167924	398	41	10461754	0.89841	0.18448	111	ADCY5	ADCY5	adenylate cyclase 5 [Source:HGNC Symbol;Acc:HGNC:236]
246175	4	78634541	78740764	242	31	10461754	0.89844	0.18448	246175	CNOT6L	CNOT6L	CCR4-NOT transcription complex subunit 6 like [Source:HGNC Symbol;Acc:HGNC:18042]
220164	18	67068284	67516323	1913	159	10461754	0.89835	0.1845	220164	DOK6	DOK6	docking protein 6 [Source:HGNC Symbol;Acc:HGNC:28301]
5411	14	39644387	39652422	21	8	10461754	0.89818	0.18454	5411	PNN	PNN	pinin, desmosome associated protein [Source:HGNC Symbol;Acc:HGNC:9162]
57092	3	101292997	101313281	60	13	10461754	0.89814	0.18456	57092	PCNP	PCNP	PEST proteolytic signal containing nuclear protein [Source:HGNC Symbol;Acc:HGNC:30023]
122706	14	23511376	23513269	7	4	10461754	0.89813	0.18456	122706	PSMB11	PSMB11	proteasome subunit beta 11 [Source:HGNC Symbol;Acc:HGNC:31963]
131583	3	194406622	194409766	11	3	10461754	0.89807	0.18457	131583	FAM43A	FAM43A	family with sequence similarity 43 member A [Source:HGNC Symbol;Acc:HGNC:26888]
85442	10	134973971	135039916	235	23	10461754	0.89802	0.18459	85442	KNDC1	KNDC1	kinase non-catalytic C-lobe domain containing 1 [Source:HGNC Symbol;Acc:HGNC:29374]
2034	2	46524541	46613842	359	44	10461754	0.89792	0.18461	2034	EPAS1	EPAS1	endothelial PAS domain protein 1 [Source:HGNC Symbol;Acc:HGNC:3374]
7461	7	73703805	73820273	242	17	10461754	0.89788	0.18463	7461	CLIP2	CLIP2	CAP-Gly domain containing linker protein 2 [Source:HGNC Symbol;Acc:HGNC:2586]
10161	13	48985181	49018840	73	13	10461754	0.89784	0.18464	10161	LPAR6	LPAR6	lysophosphatidic acid receptor 6 [Source:HGNC Symbol;Acc:HGNC:15520]
65108	1	32799430	32801840	1	1	10461754	0.8976	0.1847	65108	MARCKSL1	MARCKSL1	MARCKS like 1 [Source:HGNC Symbol;Acc:HGNC:7142]
58498	7	44178463	44180974	11	5	10461754	0.89733	0.18477	58498	MYL7	MYL7	myosin light chain 7 [Source:HGNC Symbol;Acc:HGNC:21719]
2189	9	35073833	35080043	14	7	10461754	0.89678	0.18492	2189	FANCG	FANCG	FA complementation group G [Source:HGNC Symbol;Acc:HGNC:3588]
29920	1	226107577	226112040	14	8	10461754	0.89617	0.18508	29920	PYCR2	PYCR2	pyrroline-5-carboxylate reductase 2 [Source:HGNC Symbol;Acc:HGNC:30262]
158434	9	98868943	98878693	36	11	10461754	0.896	0.18513	158434	LOC158434	None	novel transcript
55277	1	59762625	60228402	1094	84	10461754	0.89589	0.18515	55277	FGGY	FGGY	FGGY carbohydrate kinase domain containing [Source:HGNC Symbol;Acc:HGNC:25610]
152789	4	6026661	6202318	711	119	10461754	0.89577	0.18519	152789	JAKMIP1	JAKMIP1	janus kinase and microtubule interacting protein 1 [Source:HGNC Symbol;Acc:HGNC:26460]
162494	17	30593195	30651680	187	30	10461754	0.89542	0.18528	162494	RHBDL3	RHBDL3	rhomboid like 3 [Source:HGNC Symbol;Acc:HGNC:16502]
81543	21	45875393	45878739	6	2	10461754	0.89539	0.18529	81543	LRRC3	LRRC3	leucine rich repeat containing 3 [Source:HGNC Symbol;Acc:HGNC:14965]
342527	17	4487276	4511614	114	28	10461754	0.89535	0.1853	342527	SMTNL2	SMTNL2	smoothelin like 2 [Source:HGNC Symbol;Acc:HGNC:24764]
219479	11	56184734	56185708	9	3	10461754	0.89492	0.18541	219479	OR8U3	OR8U3	olfactory receptor family 8 subfamily U member 3 [Source:HGNC Symbol;Acc:HGNC:14841]
167227	5	112312399	112357892	174	32	10461754	0.89439	0.18556	167227	DCP2	DCP2	decapping mRNA 2 [Source:HGNC Symbol;Acc:HGNC:24452]
64409	7	70597523	71178586	2450	164	10461754	0.89426	0.18559	64409	GALNT17	GALNT17	polypeptide N-acetylgalactosaminyltransferase 17 [Source:HGNC Symbol;Acc:HGNC:16347]
153364	5	89754020	89770585	46	16	10461754	0.89406	0.18565	153364	MBLAC2	MBLAC2	metallo-beta-lactamase domain containing 2 [Source:HGNC Symbol;Acc:HGNC:33711]
10199	2	71357444	71377232	117	13	10461754	0.89401	0.18566	10199	MPHOSPH10	MPHOSPH10	M-phase phosphoprotein 10 [Source:HGNC Symbol;Acc:HGNC:7213]
26212	6	27925019	27925960	4	2	10461754	0.89396	0.18567	26212	OR2B6	OR2B6	olfactory receptor family 2 subfamily B member 6 [Source:HGNC Symbol;Acc:HGNC:8241]
65998	11	63527364	63536113	9	3	10461754	0.89392	0.18568	65998	ZFTA	ZFTA	zinc finger translocation associated [Source:HGNC Symbol;Acc:HGNC:28449]
8436	2	192699031	192712006	25	8	10461754	0.89375	0.18573	8436	CAVIN2	CAVIN2	caveolae associated protein 2 [Source:HGNC Symbol;Acc:HGNC:10690]
2886	17	37894162	37903538	14	5	10461754	0.89362	0.18576	2886	GRB7	GRB7	growth factor receptor bound protein 7 [Source:HGNC Symbol;Acc:HGNC:4567]
54084	21	45917775	46131495	839	49	10461754	0.89362	0.18576	54084	TSPEAR	TSPEAR	thrombospondin type laminin G domain and EAR repeats [Source:HGNC Symbol;Acc:HGNC:1268]
388552	19	45682003	45685058	4	1	10461754	0.89355	0.18578	388552	BLOC1S3	BLOC1S3	biogenesis of lysosomal organelles complex 1 subunit 3 [Source:HGNC Symbol;Acc:HGNC:20914]
4059	19	45312316	45324678	41	7	10461754	0.89353	0.18579	4059	BCAM	BCAM	basal cell adhesion molecule (Lutheran blood group) [Source:HGNC Symbol;Acc:HGNC:6722]
30	3	38164201	38178733	37	17	10461754	0.89331	0.18585	30	ACAA1	ACAA1	acetyl-CoA acyltransferase 1 [Source:HGNC Symbol;Acc:HGNC:82]
9972	6	17615266	17707065	346	39	10461754	0.89307	0.18591	9972	NUP153	NUP153	nucleoporin 153 [Source:HGNC Symbol;Acc:HGNC:8062]
255239	11	113258513	113271140	56	14	10461754	0.89307	0.18591	255239	ANKK1	ANKK1	ankyrin repeat and kinase domain containing 1 [Source:HGNC Symbol;Acc:HGNC:21027]
283871	16	2261603	2264822	15	5	10461754	0.89273	0.186	283871	PGP	PGP	phosphoglycolate phosphatase [Source:HGNC Symbol;Acc:HGNC:8909]
5049	11	117015000	117048889	151	25	10461754	0.89261	0.18603	5049	PAFAH1B2	PAFAH1B2	platelet activating factor acetylhydrolase 1b catalytic subunit 2 [Source:HGNC Symbol;Acc:HGNC:8575]
221786	7	99143923	99156115	13	5	10461754	0.89226	0.18613	221786	FAM200A	FAM200A	family with sequence similarity 200 member A [Source:HGNC Symbol;Acc:HGNC:25401]
10913	2	109510927	109605828	385	35	10461754	0.89169	0.18628	10913	EDAR	EDAR	ectodysplasin A receptor [Source:HGNC Symbol;Acc:HGNC:2895]
7080	14	36985602	36990894	8	3	10461754	0.89134	0.18637	7080	NKX2-1	NKX2-1	NK2 homeobox 1 [Source:HGNC Symbol;Acc:HGNC:11825]
58491	19	57106664	57135550	104	13	10461754	0.89128	0.18639	58491	ZNF71	ZNF71	zinc finger protein 71 [Source:HGNC Symbol;Acc:HGNC:13141]
3680	3	37493813	37861281	1588	123	10461754	0.89097	0.18647	3680	ITGA9	ITGA9	integrin subunit alpha 9 [Source:HGNC Symbol;Acc:HGNC:6145]
3609	19	10764937	10803095	76	14	10461754	0.8907	0.18654	3609	ILF3	ILF3	interleukin enhancer binding factor 3 [Source:HGNC Symbol;Acc:HGNC:6038]
55163	17	46018889	46026674	29	11	10461754	0.89054	0.18659	55163	PNPO	PNPO	pyridoxamine 5'-phosphate oxidase [Source:HGNC Symbol;Acc:HGNC:30260]
9644	10	105353784	105615195	988	108	10461754	0.8901	0.18671	9644	SH3PXD2A	SH3PXD2A	SH3 and PX domains 2A [Source:HGNC Symbol;Acc:HGNC:23664]
23418	1	197170592	197447585	545	46	10461754	0.88965	0.18683	23418	CRB1	CRB1	crumbs cell polarity complex component 1 [Source:HGNC Symbol;Acc:HGNC:2343]
78996	7	134850532	134855578	26	8	10461754	0.88965	0.18683	78996	CYREN	CYREN	cell cycle regulator of NHEJ [Source:HGNC Symbol;Acc:HGNC:22432]
5979	10	43572517	43625799	253	27	10461754	0.88965	0.18683	5979	RET	RET	ret proto-oncogene [Source:HGNC Symbol;Acc:HGNC:9967]
360226	16	2848486	2855133	2	1	10461754	0.88944	0.18688	360226	PRSS41	PRSS41	serine protease 41 [Source:HGNC Symbol;Acc:HGNC:30715]
340061	5	138855113	138862343	13	4	10461754	0.8887	0.18708	340061	STING1	STING1	stimulator of interferon response cGAMP interactor 1 [Source:HGNC Symbol;Acc:HGNC:27962]
285464	4	1385340	1389782	11	3	10461754	0.8884	0.18716	285464	None	None	None
1102	13	49063099	49107341	88	18	10461754	0.88815	0.18723	1102	RCBTB2	RCBTB2	RCC1 and BTB domain containing protein 2 [Source:HGNC Symbol;Acc:HGNC:1914]
26173	7	1509913	1544018	93	3	10461754	0.88807	0.18725	26173	INTS1	INTS1	integrator complex subunit 1 [Source:HGNC Symbol;Acc:HGNC:24555]
353219	6	24357131	24358512	5	3	10461754	0.88765	0.18736	353219	KAAG1	KAAG1	kidney associated DCDC2 antisense RNA 1 [Source:HGNC Symbol;Acc:HGNC:21031]
2712	4	80327507	80329372	2	1	10461754	0.88756	0.18739	2712	GK2	GK2	glycerol kinase 2 [Source:HGNC Symbol;Acc:HGNC:4291]
9710	19	34745456	34846471	228	25	10461754	0.88701	0.18754	9710	GARRE1	GARRE1	granule associated Rac and RHOG effector 1 [Source:HGNC Symbol;Acc:HGNC:29016]
79974	7	120628751	120937498	838	40	10461754	0.88681	0.18759	79974	CPED1	CPED1	cadherin like and PC-esterase domain containing 1 [Source:HGNC Symbol;Acc:HGNC:26159]
8927	3	49591922	49708982	219	29	10461754	0.88672	0.18761	8927	BSN	BSN	bassoon presynaptic cytomatrix protein [Source:HGNC Symbol;Acc:HGNC:1117]
55051	14	90744398	90798481	125	16	10461754	0.88673	0.18761	55051	NRDE2	NRDE2	NRDE-2, necessary for RNA interference, domain containing [Source:HGNC Symbol;Acc:HGNC:20186]
10266	17	40913145	40915063	2	1	10461754	0.88638	0.18771	10266	RAMP2	RAMP2	receptor activity modifying protein 2 [Source:HGNC Symbol;Acc:HGNC:9844]
122481	14	96858448	96955764	263	33	10461754	0.88597	0.18782	122481	AK7	AK7	adenylate kinase 7 [Source:HGNC Symbol;Acc:HGNC:20091]
55234	9	33041850	33076714	107	16	10461754	0.88543	0.18796	55234	SMU1	SMU1	SMU1 DNA replication regulator and spliceosomal factor [Source:HGNC Symbol;Acc:HGNC:18247]
55611	11	63753325	63765892	28	8	10461754	0.88544	0.18796	55611	OTUB1	OTUB1	OTU deubiquitinase, ubiquitin aldehyde binding 1 [Source:HGNC Symbol;Acc:HGNC:23077]
29118	11	125774261	125793005	70	15	10461754	0.88509	0.18805	29118	DDX25	DDX25	DEAD-box helicase 25 [Source:HGNC Symbol;Acc:HGNC:18698]
123103	14	20895866	20904354	52	14	10461754	0.88426	0.18828	123103	KLHL33	KLHL33	kelch like family member 33 [Source:HGNC Symbol;Acc:HGNC:31952]
221955	7	6448747	6487837	193	26	10461754	0.88411	0.18832	221955	DAGLB	DAGLB	diacylglycerol lipase beta [Source:HGNC Symbol;Acc:HGNC:28923]
2590	1	230202956	230417875	936	80	10461754	0.88406	0.18833	2590	GALNT2	GALNT2	polypeptide N-acetylgalactosaminyltransferase 2 [Source:HGNC Symbol;Acc:HGNC:4124]
148418	1	84764049	84816481	133	22	10461754	0.8836	0.18846	148418	SAMD13	SAMD13	sterile alpha motif domain containing 13 [Source:HGNC Symbol;Acc:HGNC:24582]
3886	17	39632941	39637392	21	6	10461754	0.88338	0.18852	3886	KRT35	KRT35	keratin 35 [Source:HGNC Symbol;Acc:HGNC:6453]
56342	19	10216899	10221975	16	5	10461754	0.88261	0.18872	56342	PPAN	PPAN	peter pan homolog [Source:HGNC Symbol;Acc:HGNC:9227]
8857	19	40353963	40440910	148	26	10461754	0.88264	0.18872	8857	FCGBP	FCGBP	Fc gamma binding protein [Source:HGNC Symbol;Acc:HGNC:13572]
390271	11	124266306	124267247	3	1	10461754	0.88258	0.18873	390271	OR8B3	OR8B3	olfactory receptor family 8 subfamily B member 3 [Source:HGNC Symbol;Acc:HGNC:8472]
8301	11	85668214	85780923	487	41	10461754	0.88249	0.18876	8301	PICALM	PICALM	phosphatidylinositol binding clathrin assembly protein [Source:HGNC Symbol;Acc:HGNC:15514]
3895	14	56046925	56151302	426	24	10461754	0.88232	0.1888	3895	KTN1	KTN1	kinectin 1 [Source:HGNC Symbol;Acc:HGNC:6467]
9921	12	120972132	121015397	170	26	10461754	0.88225	0.18882	9921	RNF10	RNF10	ring finger protein 10 [Source:HGNC Symbol;Acc:HGNC:10055]
25831	14	31569323	31677266	175	22	10461754	0.88197	0.1889	25831	HECTD1	HECTD1	HECT domain E3 ubiquitin protein ligase 1 [Source:HGNC Symbol;Acc:HGNC:20157]
83853	5	10441974	10465138	54	5	10461754	0.88178	0.18895	83853	ROPN1L	ROPN1L	rhophilin associated tail protein 1 like [Source:HGNC Symbol;Acc:HGNC:24060]
56123	5	140593509	140596993	12	6	10461754	0.88179	0.18895	56123	PCDHB13	PCDHB13	protocadherin beta 13 [Source:HGNC Symbol;Acc:HGNC:8684]
84928	7	129804555	129845338	116	22	10461754	0.88176	0.18895	84928	TMEM209	TMEM209	transmembrane protein 209 [Source:HGNC Symbol;Acc:HGNC:21898]
57057	7	35242042	35293711	121	9	10461754	0.88167	0.18898	57057	TBX20	TBX20	T-box transcription factor 20 [Source:HGNC Symbol;Acc:HGNC:11598]
8553	3	5021097	5026866	18	4	10461754	0.88124	0.18909	8553	BHLHE40	BHLHE40	basic helix-loop-helix family member e40 [Source:HGNC Symbol;Acc:HGNC:1046]
6498	3	170075473	170114637	117	16	10461754	0.88118	0.18911	6498	SKIL	SKIL	SKI like proto-oncogene [Source:HGNC Symbol;Acc:HGNC:10897]
155382	7	73082174	73086440	9	3	10461754	0.88115	0.18912	155382	VPS37D	VPS37D	VPS37D subunit of ESCRT-I [Source:HGNC Symbol;Acc:HGNC:18287]
79796	11	111652919	111742305	185	20	10461754	0.88112	0.18913	79796	ALG9	ALG9	ALG9 alpha-1,2-mannosyltransferase [Source:HGNC Symbol;Acc:HGNC:15672]
55502	2	239146908	239148681	8	4	10461754	0.88096	0.18917	55502	HES6	HES6	hes family bHLH transcription factor 6 [Source:HGNC Symbol;Acc:HGNC:18254]
4839	12	6666036	6677498	25	7	10461754	0.88073	0.18923	4839	NOP2	NOP2	NOP2 nucleolar protein [Source:HGNC Symbol;Acc:HGNC:7867]
169270	8	182200	197339	37	8	10461754	0.88058	0.18927	169270	ZNF596	ZNF596	zinc finger protein 596 [Source:HGNC Symbol;Acc:HGNC:27268]
23604	15	64199235	64363614	685	48	10461754	0.88044	0.18931	23604	DAPK2	DAPK2	death associated protein kinase 2 [Source:HGNC Symbol;Acc:HGNC:2675]
131920	3	190146444	190167665	88	19	10461754	0.87994	0.18945	131920	TMEM207	TMEM207	transmembrane protein 207 [Source:HGNC Symbol;Acc:HGNC:33705]
10042	22	35653445	35691800	109	9	10461754	0.87981	0.18948	10042	HMGXB4	HMGXB4	HMG-box containing 4 [Source:HGNC Symbol;Acc:HGNC:5003]
168544	7	149461452	149470295	29	8	10461754	0.87971	0.18951	168544	ZNF467	ZNF467	zinc finger protein 467 [Source:HGNC Symbol;Acc:HGNC:23154]
100288485	10	37890366	37891859	8	2	10461754	0.87955	0.18955	100288485	None	None	None
100134934	17	73975298	73996667	67	16	10461754	0.87943	0.18958	100134934	TEN1	TEN1	TEN1 subunit of CST complex [Source:HGNC Symbol;Acc:HGNC:37242]
64376	10	124750322	124768366	61	16	10461754	0.87938	0.1896	64376	IKZF5	IKZF5	IKAROS family zinc finger 5 [Source:HGNC Symbol;Acc:HGNC:14283]
10106	12	58213710	58240747	64	16	10461754	0.87928	0.18962	10106	CTDSP2	CTDSP2	CTD small phosphatase 2 [Source:HGNC Symbol;Acc:HGNC:17077]
56181	1	26146397	26159433	34	4	10461754	0.87925	0.18963	56181	MTFR1L	MTFR1L	mitochondrial fission regulator 1 like [Source:HGNC Symbol;Acc:HGNC:28836]
83891	4	186130773	186285120	568	42	10461754	0.87871	0.18978	83891	SNX25	SNX25	sorting nexin 25 [Source:HGNC Symbol;Acc:HGNC:21883]
283598	14	99177950	99184103	23	12	10461754	0.87872	0.18978	283598	LINC02914	LINC02914	long intergenic non-protein coding RNA 2914 [Source:HGNC Symbol;Acc:HGNC:26375]
11031	18	9708228	9862553	562	81	10461754	0.8785	0.18984	11031	RAB31	RAB31	RAB31, member RAS oncogene family [Source:HGNC Symbol;Acc:HGNC:9771]
89858	19	51994613	52005043	83	14	10461754	0.87841	0.18986	89858	SIGLEC12	SIGLEC12	sialic acid binding Ig like lectin 12 [Source:HGNC Symbol;Acc:HGNC:15482]
90861	16	1728201	1752073	51	12	10461754	0.87793	0.18999	90861	JPT2	JPT2	Jupiter microtubule associated homolog 2 [Source:HGNC Symbol;Acc:HGNC:14137]
3206	7	27210210	27219880	20	10	10461754	0.8779	0.19	3206	HOXA10	HOXA10	homeobox A10 [Source:HGNC Symbol;Acc:HGNC:5100]
634	19	43011458	43032661	26	3	10461754	0.87782	0.19002	634	CEACAM1	CEACAM1	CEA cell adhesion molecule 1 [Source:HGNC Symbol;Acc:HGNC:1814]
83643	10	12938625	13141762	1070	99	10461754	0.87772	0.19005	83643	CCDC3	CCDC3	coiled-coil domain containing 3 [Source:HGNC Symbol;Acc:HGNC:23813]
27243	19	59062933	59066495	4	2	10461754	0.8777	0.19005	27243	CHMP2A	CHMP2A	charged multivesicular body protein 2A [Source:HGNC Symbol;Acc:HGNC:30216]
57538	15	85359911	85416713	218	47	10461754	0.87766	0.19006	57538	ALPK3	ALPK3	alpha kinase 3 [Source:HGNC Symbol;Acc:HGNC:17574]
7532	7	75956108	75988342	90	17	10461754	0.8775	0.19011	7532	YWHAG	YWHAG	tyrosine 3-monooxygenase/tryptophan 5-monooxygenase activation protein gamma [Source:HGNC Symbol;Acc:HGNC:12852]
343450	1	196194913	196577690	781	26	10461754	0.87736	0.19015	343450	KCNT2	KCNT2	potassium sodium-activated channel subfamily T member 2 [Source:HGNC Symbol;Acc:HGNC:18866]
8502	2	159313476	159537941	879	34	10461754	0.87696	0.19025	8502	PKP4	PKP4	plakophilin 4 [Source:HGNC Symbol;Acc:HGNC:9026]
2798	4	68603093	68621804	67	11	10461754	0.87696	0.19025	2798	GNRHR	GNRHR	gonadotropin releasing hormone receptor [Source:HGNC Symbol;Acc:HGNC:4421]
653857	7	149944301	150020758	45	3	10461754	0.87673	0.19032	653857	ACTR3C	ACTR3C	actin related protein 3C [Source:HGNC Symbol;Acc:HGNC:37282]
22976	7	154735400	154794682	157	16	10461754	0.87658	0.19036	22976	PAXIP1	PAXIP1	PAX interacting protein 1 [Source:HGNC Symbol;Acc:HGNC:8624]
403341	9	129622944	129648157	38	14	10461754	0.87646	0.19039	403341	ZBTB34	ZBTB34	zinc finger and BTB domain containing 34 [Source:HGNC Symbol;Acc:HGNC:31446]
118461	10	50505118	50535537	136	31	10461754	0.87645	0.19039	118461	C10orf71	C10orf71	chromosome 10 open reading frame 71 [Source:HGNC Symbol;Acc:HGNC:26973]
1116	1	203148059	203155978	35	8	10461754	0.8763	0.19043	1116	CHI3L1	CHI3L1	chitinase 3 like 1 [Source:HGNC Symbol;Acc:HGNC:1932]
5493	16	4932508	4987136	257	34	10461754	0.87613	0.19048	5493	PPL	PPL	periplakin [Source:HGNC Symbol;Acc:HGNC:9273]
348378	1	53098961	53133252	93	22	10461754	0.8759	0.19054	348378	SHISAL2A	SHISAL2A	shisa like 2A [Source:HGNC Symbol;Acc:HGNC:28757]
1716	2	74153953	74186088	87	10	10461754	0.87573	0.19059	1716	DGUOK	DGUOK	deoxyguanosine kinase [Source:HGNC Symbol;Acc:HGNC:2858]
4144	2	85766101	85772403	12	7	10461754	0.87555	0.19064	4144	MAT2A	MAT2A	methionine adenosyltransferase 2A [Source:HGNC Symbol;Acc:HGNC:6904]
55832	12	67663061	67708388	156	16	10461754	0.87505	0.19077	55832	CAND1	CAND1	cullin associated and neddylation dissociated 1 [Source:HGNC Symbol;Acc:HGNC:30688]
51193	3	179041551	179053325	49	11	10461754	0.87492	0.19081	51193	ZNF639	ZNF639	zinc finger protein 639 [Source:HGNC Symbol;Acc:HGNC:30950]
6867	8	38585704	38710546	294	33	10461754	0.8749	0.19081	6867	TACC1	TACC1	transforming acidic coiled-coil containing protein 1 [Source:HGNC Symbol;Acc:HGNC:11522]
8542	22	36649117	36663577	54	8	10461754	0.87487	0.19082	8542	APOL1	APOL1	apolipoprotein L1 [Source:HGNC Symbol;Acc:HGNC:618]
388135	15	74027772	74045495	54	17	10461754	0.87439	0.19095	388135	INSYN1	INSYN1	inhibitory synaptic factor 1 [Source:HGNC Symbol;Acc:HGNC:33753]
6819	2	108905095	108926371	109	28	10461754	0.8742	0.19101	6819	SULT1C2	SULT1C2	sulfotransferase family 1C member 2 [Source:HGNC Symbol;Acc:HGNC:11456]
6786	11	3876933	4114440	742	37	10461754	0.87378	0.19112	6786	STIM1	STIM1	stromal interaction molecule 1 [Source:HGNC Symbol;Acc:HGNC:11386]
10683	19	39989557	39999121	32	6	10461754	0.87344	0.19121	10683	DLL3	DLL3	delta like canonical Notch ligand 3 [Source:HGNC Symbol;Acc:HGNC:2909]
11269	16	70323670	70367735	24	9	10461754	0.87295	0.19134	11269	DDX19B	DDX19B	DEAD-box helicase 19B [Source:HGNC Symbol;Acc:HGNC:2742]
10846	6	165740776	166075588	1311	127	10461754	0.87264	0.19143	10846	LINC00473	PDE10A	phosphodiesterase 10A [Source:HGNC Symbol;Acc:HGNC:8772]
84154	6	111303274	111347299	247	19	10461754	0.8725	0.19147	84154	RPF2	RPF2	ribosome production factor 2 homolog [Source:HGNC Symbol;Acc:HGNC:20870]
9882	13	75858809	76056782	691	82	10461754	0.87224	0.19154	9882	TBC1D4	TBC1D4	TBC1 domain family member 4 [Source:HGNC Symbol;Acc:HGNC:19165]
5000	2	148687966	148779173	225	24	10461754	0.8722	0.19155	5000	ORC4	ORC4	origin recognition complex subunit 4 [Source:HGNC Symbol;Acc:HGNC:8490]
728927	7	63767815	63810017	207	26	10461754	0.87209	0.19158	728927	ZNF736	ZNF736	zinc finger protein 736 [Source:HGNC Symbol;Acc:HGNC:32467]
84191	15	64364761	64386207	83	15	10461754	0.87175	0.19167	84191	CIAO2A	CIAO2A	cytosolic iron-sulfur assembly component 2A [Source:HGNC Symbol;Acc:HGNC:26235]
23523	22	24407642	24574596	237	22	10461754	0.87174	0.19168	23523	CABIN1	CABIN1	calcineurin binding protein 1 [Source:HGNC Symbol;Acc:HGNC:24187]
90416	15	40824083	40857252	106	12	10461754	0.87155	0.19173	90416	CCDC32	CCDC32	coiled-coil domain containing 32 [Source:HGNC Symbol;Acc:HGNC:28295]
285368	3	9987226	9994078	15	8	10461754	0.87152	0.19174	285368	PRRT3	PRRT3	proline rich transmembrane protein 3 [Source:HGNC Symbol;Acc:HGNC:26591]
54784	7	102096667	102105321	30	9	10461754	0.8714	0.19177	54784	ALKBH4	ALKBH4	alkB homolog 4, lysine demethylase [Source:HGNC Symbol;Acc:HGNC:21900]
80817	4	175204828	175255506	140	27	10461754	0.87116	0.19183	80817	CEP44	CEP44	centrosomal protein 44 [Source:HGNC Symbol;Acc:HGNC:29356]
7185	9	123664671	123691451	114	14	10461754	0.87089	0.19191	7185	TRAF1	TRAF1	TNF receptor associated factor 1 [Source:HGNC Symbol;Acc:HGNC:12031]
5005	9	117092069	117095536	9	4	10461754	0.87034	0.19206	5005	ORM2	ORM2	orosomucoid 2 [Source:HGNC Symbol;Acc:HGNC:8499]
55200	12	6419602	6437672	27	4	10461754	0.87034	0.19206	55200	PLEKHG6	PLEKHG6	pleckstrin homology and RhoGEF domain containing G6 [Source:HGNC Symbol;Acc:HGNC:25562]
55181	17	57287371	57292611	8	5	10461754	0.87032	0.19206	55181	SMG8	SMG8	SMG8 nonsense mediated mRNA decay factor [Source:HGNC Symbol;Acc:HGNC:25551]
10087	5	74666928	74807806	337	30	10461754	0.87028	0.19207	10087	CERT1	CERT1	ceramide transporter 1 [Source:HGNC Symbol;Acc:HGNC:2205]
10395	8	12940870	13373167	2589	94	10461754	0.87027	0.19208	10395	DLC1	DLC1	DLC1 Rho GTPase activating protein [Source:HGNC Symbol;Acc:HGNC:2897]
57710	1	180882313	180920745	147	38	10461754	0.86994	0.19217	57710	KIAA1614	KIAA1614	KIAA1614 [Source:HGNC Symbol;Acc:HGNC:29327]
80208	15	44854894	44955876	145	9	10461754	0.86904	0.19241	80208	SPG11	SPG11	SPG11 vesicle trafficking associated, spatacsin [Source:HGNC Symbol;Acc:HGNC:11226]
29956	1	150937649	150947479	28	8	10461754	0.86883	0.19247	29956	CERS2	CERS2	ceramide synthase 2 [Source:HGNC Symbol;Acc:HGNC:14076]
653659	3	149699448	149701153	3	2	10461754	0.86882	0.19247	653659	None	None	None
150468	2	113495444	113522254	59	13	10461754	0.86875	0.19249	150468	CKAP2L	CKAP2L	cytoskeleton associated protein 2 like [Source:HGNC Symbol;Acc:HGNC:26877]
23246	8	145486056	145515120	30	3	10461754	0.8686	0.19253	23246	BOP1	BOP1	BOP1 ribosomal biogenesis factor [Source:HGNC Symbol;Acc:HGNC:15519]
1958	5	137801181	137805004	5	3	10461754	0.86842	0.19258	1958	EGR1	EGR1	early growth response 1 [Source:HGNC Symbol;Acc:HGNC:3238]
642636	20	1206707	1235988	89	18	10461754	0.86844	0.19258	642636	RAD21L1	RAD21L1	RAD21 cohesin complex component like 1 [Source:HGNC Symbol;Acc:HGNC:16271]
4701	19	8373492	8386452	35	5	10461754	0.86768	0.19279	4701	NDUFA7	NDUFA7	NADH:ubiquinone oxidoreductase subunit A7 [Source:HGNC Symbol;Acc:HGNC:7691]
26254	1	203463271	203478077	51	9	10461754	0.8676	0.19281	26254	OPTC	OPTC	opticin [Source:HGNC Symbol;Acc:HGNC:8158]
8600	13	43136872	43182149	169	28	10461754	0.8675	0.19283	8600	TNFSF11	TNFSF11	TNF superfamily member 11 [Source:HGNC Symbol;Acc:HGNC:11926]
50939	3	100941390	101039419	263	20	10461754	0.86721	0.19291	50939	IMPG2	IMPG2	interphotoreceptor matrix proteoglycan 2 [Source:HGNC Symbol;Acc:HGNC:18362]
535	17	40610862	40674597	97	27	10461754	0.86711	0.19294	535	ATP6V0A1	ATP6V0A1	ATPase H+ transporting V0 subunit a1 [Source:HGNC Symbol;Acc:HGNC:865]
101927763	11	5538262	5544410	32	11	10461754	0.86706	0.19295	101927763	None	None	None
23261	1	6845384	7829766	3128	233	10461754	0.86645	0.19312	23261	CAMTA1	CAMTA1	calmodulin binding transcription activator 1 [Source:HGNC Symbol;Acc:HGNC:18806]
63875	11	6701616	6704632	16	4	10461754	0.86646	0.19312	63875	MRPL17	MRPL17	mitochondrial ribosomal protein L17 [Source:HGNC Symbol;Acc:HGNC:14053]
23352	1	19401000	19536812	355	27	10461754	0.86643	0.19313	23352	UBR4	UBR4	ubiquitin protein ligase E3 component n-recognin 4 [Source:HGNC Symbol;Acc:HGNC:30313]
971	9	35609976	35618862	19	9	10461754	0.86643	0.19313	971	CD72	CD72	CD72 molecule [Source:HGNC Symbol;Acc:HGNC:1696]
79094	15	41245636	41248717	12	7	10461754	0.86563	0.19335	79094	CHAC1	CHAC1	ChaC glutathione specific gamma-glutamylcyclotransferase 1 [Source:HGNC Symbol;Acc:HGNC:28680]
25939	20	35519285	35580246	128	20	10461754	0.86559	0.19336	25939	SAMHD1	SAMHD1	SAM and HD domain containing deoxynucleoside triphosphate triphosphohydrolase 1 [Source:HGNC Symbol;Acc:HGNC:15925]
6529	3	11034420	11080935	192	48	10461754	0.86529	0.19344	6529	SLC6A1	SLC6A1	solute carrier family 6 member 1 [Source:HGNC Symbol;Acc:HGNC:11042]
11083	20	61509090	61569304	184	26	10461754	0.86517	0.19347	11083	DIDO1	DIDO1	death inducer-obliterator 1 [Source:HGNC Symbol;Acc:HGNC:2680]
79843	2	225243415	225266711	94	23	10461754	0.86499	0.19352	79843	FAM124B	FAM124B	family with sequence similarity 124 member B [Source:HGNC Symbol;Acc:HGNC:26224]
9470	2	233414762	233448354	108	9	10461754	0.86492	0.19354	9470	EIF4E2	EIF4E2	eukaryotic translation initiation factor 4E family member 2 [Source:HGNC Symbol;Acc:HGNC:3293]
23517	5	54603576	54721409	295	12	10461754	0.86486	0.19356	23517	MTREX	MTREX	Mtr4 exosome RNA helicase [Source:HGNC Symbol;Acc:HGNC:18734]
7077	17	76849059	76921472	258	22	10461754	0.86464	0.19362	7077	TIMP2	TIMP2	TIMP metallopeptidase inhibitor 2 [Source:HGNC Symbol;Acc:HGNC:11821]
441911	1	159283460	159284449	2	1	10461754	0.8646	0.19363	441911	None	None	None
29991	9	138437885	138441815	22	3	10461754	0.86453	0.19365	29991	OBP2A	OBP2A	odorant binding protein 2A [Source:HGNC Symbol;Acc:HGNC:23380]
6833	11	17414432	17498449	382	45	10461754	0.86435	0.1937	6833	ABCC8	ABCC8	ATP binding cassette subfamily C member 8 [Source:HGNC Symbol;Acc:HGNC:59]
23308	21	45642874	45660881	97	21	10461754	0.8642	0.19374	23308	ICOSLG	ICOSLG	inducible T cell costimulator ligand [Source:HGNC Symbol;Acc:HGNC:17087]
64420	9	114803061	114937577	366	42	10461754	0.86414	0.19376	64420	SUSD1	SUSD1	sushi domain containing 1 [Source:HGNC Symbol;Acc:HGNC:25413]
404672	6	158589379	158620376	89	16	10461754	0.86385	0.19383	404672	GTF2H5	GTF2H5	general transcription factor IIH subunit 5 [Source:HGNC Symbol;Acc:HGNC:21157]
1672	8	6728097	6735529	95	10	10461754	0.86377	0.19386	1672	DEFB1	DEFB1	defensin beta 1 [Source:HGNC Symbol;Acc:HGNC:2766]
100431172	12	10034088	10048432	48	13	10461754	0.86365	0.19389	100431172	KLRF2	KLRF2	killer cell lectin like receptor F2 [Source:HGNC Symbol;Acc:HGNC:37646]
6284	1	153591275	153606582	32	6	10461754	0.86361	0.1939	6284	S100A13	S100A13	S100 calcium binding protein A13 [Source:HGNC Symbol;Acc:HGNC:10490]
440590	1	53308183	53360247	140	14	10461754	0.86357	0.19391	440590	ZYG11A	ZYG11A	zyg-11 family member A, cell cycle regulator [Source:HGNC Symbol;Acc:HGNC:32058]
112936	11	134094561	134117686	49	17	10461754	0.86334	0.19397	112936	VPS26B	VPS26B	VPS26 retromer complex component B [Source:HGNC Symbol;Acc:HGNC:28119]
9048	1	44398992	44402912	11	4	10461754	0.86322	0.19401	9048	ARTN	ARTN	artemin [Source:HGNC Symbol;Acc:HGNC:727]
245928	6	49928005	49931818	17	5	10461754	0.86308	0.19405	245928	DEFB114	DEFB114	defensin beta 114 [Source:HGNC Symbol;Acc:HGNC:18095]
26287	10	99332256	99343641	65	18	10461754	0.86299	0.19407	26287	ANKRD2	ANKRD2	ankyrin repeat domain 2 [Source:HGNC Symbol;Acc:HGNC:495]
57535	1	109656585	109749403	440	56	10461754	0.86274	0.19414	57535	ELAPOR1	ELAPOR1	endosome-lysosome associated apoptosis and autophagy regulator 1 [Source:HGNC Symbol;Acc:HGNC:29618]
54881	9	103064357	103115856	138	19	10461754	0.86271	0.19415	54881	TEX10	TEX10	testis expressed 10 [Source:HGNC Symbol;Acc:HGNC:25988]
222826	6	4068593	4079457	34	4	10461754	0.86255	0.19419	222826	FAM217A	FAM217A	family with sequence similarity 217 member A [Source:HGNC Symbol;Acc:HGNC:21362]
51333	16	30418735	30429916	10	5	10461754	0.86254	0.19419	51333	ZNF771	ZNF771	zinc finger protein 771 [Source:HGNC Symbol;Acc:HGNC:29653]
58160	7	102613884	102619114	10	4	10461754	0.86254	0.1942	58160	NFE4	NFE4	nuclear factor, erythroid 4 [Source:HGNC Symbol;Acc:HGNC:29902]
83886	16	2762423	2770552	3	2	10461754	0.86253	0.1942	83886	PRSS27	PRSS27	serine protease 27 [Source:HGNC Symbol;Acc:HGNC:15475]
100526773	20	44164919	44176065	63	4	10461754	0.86254	0.1942	100526773	EPPIN-WFDC6	EPPIN-WFDC6	EPPIN-WFDC6 readthrough [Source:HGNC Symbol;Acc:HGNC:38825]
342918	19	51152702	51162567	24	7	10461754	0.86248	0.19421	342918	C19orf81	C19orf81	chromosome 19 open reading frame 81 [Source:HGNC Symbol;Acc:HGNC:40041]
284369	19	51754332	51772582	62	14	10461754	0.86244	0.19422	284369	SIGLECL1	SIGLECL1	SIGLEC family like 1 [Source:HGNC Symbol;Acc:HGNC:26856]
5756	12	44187526	44200178	30	10	10461754	0.8624	0.19423	5756	TWF1	TWF1	twinfilin actin binding protein 1 [Source:HGNC Symbol;Acc:HGNC:9620]
101927509	2	242207191	242220114	41	12	10461754	0.86227	0.19427	101927509	None	None	None
89792	11	65808236	65816651	24	7	10461754	0.8622	0.19429	89792	GAL3ST3	GAL3ST3	galactose-3-O-sulfotransferase 3 [Source:HGNC Symbol;Acc:HGNC:24144]
64806	14	23842018	23845612	14	7	10461754	0.86182	0.19439	64806	IL25	IL25	interleukin 25 [Source:HGNC Symbol;Acc:HGNC:13765]
23567	5	176449681	176508189	192	14	10461754	0.86179	0.1944	23567	ZNF346	ZNF346	zinc finger protein 346 [Source:HGNC Symbol;Acc:HGNC:16403]
158427	9	100362362	100395962	114	8	10461754	0.8618	0.1944	158427	TSTD2	TSTD2	thiosulfate sulfurtransferase like domain containing 2 [Source:HGNC Symbol;Acc:HGNC:30087]
8688	17	39576809	39580822	13	4	10461754	0.86174	0.19441	8688	KRT37	KRT37	keratin 37 [Source:HGNC Symbol;Acc:HGNC:6455]
145581	14	42076764	42373752	1181	50	10461754	0.86172	0.19442	145581	LRFN5	LRFN5	leucine rich repeat and fibronectin type III domain containing 5 [Source:HGNC Symbol;Acc:HGNC:20360]
55752	4	77870895	77961307	307	27	10461754	0.8616	0.19445	55752	SEPTIN11	SEPTIN11	septin 11 [Source:HGNC Symbol;Acc:HGNC:25589]
23277	17	2592680	2615053	5	3	10461754	0.8612	0.19456	23277	CLUH	CLUH	clustered mitochondria homolog [Source:HGNC Symbol;Acc:HGNC:29094]
80835	1	6614987	6639817	67	13	10461754	0.86113	0.19458	80835	TAS1R1	TAS1R1	taste 1 receptor member 1 [Source:HGNC Symbol;Acc:HGNC:14448]
1441	1	36931644	36948915	47	13	10461754	0.86095	0.19463	1441	CSF3R	CSF3R	colony stimulating factor 3 receptor [Source:HGNC Symbol;Acc:HGNC:2439]
9984	18	214520	268059	102	14	10461754	0.86078	0.19468	9984	THOC1	THOC1	THO complex subunit 1 [Source:HGNC Symbol;Acc:HGNC:19070]
54877	18	60190658	60254942	214	37	10461754	0.86051	0.19475	54877	ZCCHC2	ZCCHC2	zinc finger CCHC-type containing 2 [Source:HGNC Symbol;Acc:HGNC:22916]
23310	11	134022337	134094426	209	36	10461754	0.86025	0.19482	23310	NCAPD3	NCAPD3	non-SMC condensin II complex subunit D3 [Source:HGNC Symbol;Acc:HGNC:28952]
119687	11	4928600	4929538	6	3	10461754	0.86002	0.19489	119687	OR51A7	OR51A7	olfactory receptor family 51 subfamily A member 7 [Source:HGNC Symbol;Acc:HGNC:15188]
374986	1	78245309	78345225	244	51	10461754	0.85988	0.19493	374986	MIGA1	MIGA1	mitoguardin 1 [Source:HGNC Symbol;Acc:HGNC:24741]
90826	4	148558936	148605381	92	15	10461754	0.85985	0.19494	90826	PRMT9	PRMT9	protein arginine methyltransferase 9 [Source:HGNC Symbol;Acc:HGNC:25099]
79605	1	230457392	230561674	493	53	10461754	0.85954	0.19502	79605	PGBD5	PGBD5	piggyBac transposable element derived 5 [Source:HGNC Symbol;Acc:HGNC:19405]
2535	17	42634812	42638630	7	4	10461754	0.85952	0.19503	2535	FZD2	FZD2	frizzled class receptor 2 [Source:HGNC Symbol;Acc:HGNC:4040]
898	19	30302805	30315224	23	9	10461754	0.85948	0.19504	898	CCNE1	CCNE1	cyclin E1 [Source:HGNC Symbol;Acc:HGNC:1589]
8685	2	119699745	119752236	227	32	10461754	0.85924	0.1951	8685	MARCO	MARCO	macrophage receptor with collagenous structure [Source:HGNC Symbol;Acc:HGNC:6895]
27134	19	3708335	3750811	52	8	10461754	0.85902	0.19516	27134	TJP3	TJP3	tight junction protein 3 [Source:HGNC Symbol;Acc:HGNC:11829]
54576	2	234526291	234681946	713	52	10461754	0.85897	0.19518	54576	UGT1A8	UGT1A8	UDP glucuronosyltransferase family 1 member A8 [Source:HGNC Symbol;Acc:HGNC:12540]
51441	1	29063133	29096287	70	14	10461754	0.85892	0.19519	51441	YTHDF2	YTHDF2	YTH N6-methyladenosine RNA binding protein F2 [Source:HGNC Symbol;Acc:HGNC:31675]
475	5	151122383	151138210	27	11	10461754	0.85885	0.19521	475	ATOX1	ATOX1	antioxidant 1 copper chaperone [Source:HGNC Symbol;Acc:HGNC:798]
2121	4	5712924	5816031	462	53	10461754	0.85873	0.19525	2121	EVC	EVC	EvC ciliary complex subunit 1 [Source:HGNC Symbol;Acc:HGNC:3497]
254950	21	31812646	31813098	2	1	10461754	0.85863	0.19527	254950	KRTAP15-1	KRTAP15-1	keratin associated protein 15-1 [Source:HGNC Symbol;Acc:HGNC:18927]
6850	9	93564012	93660842	552	66	10461754	0.8584	0.19534	6850	SYK	SYK	spleen associated tyrosine kinase [Source:HGNC Symbol;Acc:HGNC:11491]
124044	16	89762765	89768131	19	6	10461754	0.85822	0.19539	124044	SPATA2L	SPATA2L	spermatogenesis associated 2 like [Source:HGNC Symbol;Acc:HGNC:28393]
6262	1	237205510	237997288	3053	224	10461754	0.85784	0.19549	6262	RYR2	RYR2	ryanodine receptor 2 [Source:HGNC Symbol;Acc:HGNC:10484]
84958	1	27668483	27680423	29	9	10461754	0.8578	0.1955	84958	SYTL1	SYTL1	synaptotagmin like 1 [Source:HGNC Symbol;Acc:HGNC:15584]
23187	11	118477213	118528748	115	25	10461754	0.85763	0.19555	23187	PHLDB1	PHLDB1	pleckstrin homology like domain family B member 1 [Source:HGNC Symbol;Acc:HGNC:23697]
284071	17	42733762	42755673	40	15	10461754	0.85761	0.19555	284071	MEIOC	MEIOC	meiosis specific with coiled-coil domain [Source:HGNC Symbol;Acc:HGNC:26670]
55700	1	36621751	36646450	18	2	10461754	0.85758	0.19556	55700	MAP7D1	MAP7D1	MAP7 domain containing 1 [Source:HGNC Symbol;Acc:HGNC:25514]
10875	7	76822688	76829150	7	4	10461754	0.85744	0.1956	10875	FGL2	FGL2	fibrinogen like 2 [Source:HGNC Symbol;Acc:HGNC:3696]
27079	15	40861503	40866666	12	4	10461754	0.85724	0.19566	27079	RPUSD2	RPUSD2	RNA pseudouridine synthase domain containing 2 [Source:HGNC Symbol;Acc:HGNC:24180]
27032	3	130569327	130735556	394	39	10461754	0.85711	0.19569	27032	ATP2C1	ATP2C1	ATPase secretory pathway Ca2+ transporting 1 [Source:HGNC Symbol;Acc:HGNC:13211]
54708	10	94050920	94113721	131	24	10461754	0.85707	0.1957	54708	MARCHF5	MARCHF5	membrane associated ring-CH-type finger 5 [Source:HGNC Symbol;Acc:HGNC:26025]
84449	19	14800711	14844558	198	32	10461754	0.85694	0.19574	84449	ZNF333	ZNF333	zinc finger protein 333 [Source:HGNC Symbol;Acc:HGNC:15624]
4147	8	98881284	99048948	639	64	10461754	0.85649	0.19586	4147	MATN2	MATN2	matrilin 2 [Source:HGNC Symbol;Acc:HGNC:6908]
80775	2	120436743	120439694	9	3	10461754	0.85556	0.19612	80775	TMEM177	TMEM177	transmembrane protein 177 [Source:HGNC Symbol;Acc:HGNC:28143]
2308	13	41129801	41240734	283	24	10461754	0.85554	0.19613	2308	FOXO1	FOXO1	forkhead box O1 [Source:HGNC Symbol;Acc:HGNC:3819]
10384	6	26440700	26453643	56	18	10461754	0.85503	0.19627	10384	BTN3A3	BTN3A3	butyrophilin subfamily 3 member A3 [Source:HGNC Symbol;Acc:HGNC:1140]
613	22	23522402	23660224	468	35	10461754	0.85498	0.19628	613	BCR	BCR	BCR activator of RhoGEF and GTPase [Source:HGNC Symbol;Acc:HGNC:1014]
692312	19	10216899	10226065	33	8	10461754	0.85474	0.19635	692312	PPAN-P2RY11	PPAN-P2RY11	PPAN-P2RY11 readthrough [Source:HGNC Symbol;Acc:HGNC:33526]
515	1	111991467	112004540	47	14	10461754	0.85469	0.19636	515	ATP5PB	ATP5PB	ATP synthase peripheral stalk-membrane subunit b [Source:HGNC Symbol;Acc:HGNC:840]
5526	11	64692143	64701950	27	8	10461754	0.8547	0.19636	5526	PPP2R5B	PPP2R5B	protein phosphatase 2 regulatory subunit B'beta [Source:HGNC Symbol;Acc:HGNC:9310]
9868	3	100082303	100120242	115	20	10461754	0.85429	0.19647	9868	TOMM70	TOMM70	translocase of outer mitochondrial membrane 70 [Source:HGNC Symbol;Acc:HGNC:11985]
85446	14	23990064	24025199	26	5	10461754	0.85428	0.19647	85446	ZFHX2	ZFHX2	zinc finger homeobox 2 [Source:HGNC Symbol;Acc:HGNC:20152]
3693	3	124480795	124606500	537	40	10461754	0.8541	0.19653	3693	ITGB5	ITGB5	integrin subunit beta 5 [Source:HGNC Symbol;Acc:HGNC:6160]
140706	20	30598200	30619984	50	12	10461754	0.85408	0.19653	140706	CCM2L	CCM2L	CCM2 like scaffold protein [Source:HGNC Symbol;Acc:HGNC:16153]
9575	4	56294068	56413076	465	18	10461754	0.85368	0.19664	9575	CLOCK	CLOCK	clock circadian regulator [Source:HGNC Symbol;Acc:HGNC:2082]
3938	2	136545415	136594750	39	4	10461754	0.85356	0.19667	3938	LCT	LCT	lactase [Source:HGNC Symbol;Acc:HGNC:6530]
4978	11	132284875	133402403	4847	334	10461754	0.85325	0.19676	4978	OPCML	OPCML	opioid binding protein/cell adhesion molecule like [Source:HGNC Symbol;Acc:HGNC:8143]
54836	9	116111812	116133513	128	19	10461754	0.85317	0.19678	54836	BSPRY	BSPRY	B-box and SPRY domain containing [Source:HGNC Symbol;Acc:HGNC:18232]
101928268	7	30499667	30509718	35	5	10461754	0.85312	0.1968	101928268	None	None	None
11277	3	48506919	48509044	4	2	10461754	0.85301	0.19683	11277	TREX1	TREX1	three prime repair exonuclease 1 [Source:HGNC Symbol;Acc:HGNC:12269]
2624	3	128198265	128212030	46	17	10461754	0.85297	0.19684	2624	GATA2	GATA2	GATA binding protein 2 [Source:HGNC Symbol;Acc:HGNC:4171]
3133	6	30457183	30461982	14	7	10461754	0.85284	0.19687	3133	HLA-E	HLA-E	major histocompatibility complex, class I, E [Source:HGNC Symbol;Acc:HGNC:4962]
118442	3	51989330	51991520	6	2	10461754	0.85265	0.19693	118442	GPR62	GPR62	G protein-coupled receptor 62 [Source:HGNC Symbol;Acc:HGNC:13301]
3781	5	113698016	113832197	486	74	10461754	0.85239	0.197	3781	KCNN2	KCNN2	potassium calcium-activated channel subfamily N member 2 [Source:HGNC Symbol;Acc:HGNC:6291]
55515	2	220378892	220403494	61	13	10461754	0.85193	0.19713	55515	ASIC4	ASIC4	acid sensing ion channel subunit family member 4 [Source:HGNC Symbol;Acc:HGNC:21263]
84000	11	117771356	117800168	156	31	10461754	0.85182	0.19716	84000	TMPRSS13	TMPRSS13	transmembrane serine protease 13 [Source:HGNC Symbol;Acc:HGNC:29808]
115677	2	169643049	169721849	329	47	10461754	0.85148	0.19725	115677	NOSTRIN	NOSTRIN	nitric oxide synthase trafficking [Source:HGNC Symbol;Acc:HGNC:20203]
339977	4	52859806	52886477	37	11	10461754	0.85139	0.19728	339977	LRRC66	LRRC66	leucine rich repeat containing 66 [Source:HGNC Symbol;Acc:HGNC:34299]
4686	9	100395705	100436030	111	9	10461754	0.85138	0.19728	4686	NCBP1	NCBP1	nuclear cap binding protein subunit 1 [Source:HGNC Symbol;Acc:HGNC:7658]
284697	1	92545862	92613397	224	28	10461754	0.85127	0.19731	284697	BTBD8	BTBD8	BTB domain containing 8 [Source:HGNC Symbol;Acc:HGNC:21019]
91523	12	47473386	47630446	682	70	10461754	0.85093	0.1974	91523	PCED1B	PCED1B	PC-esterase domain containing 1B [Source:HGNC Symbol;Acc:HGNC:28255]
56977	4	184826509	184944679	361	61	10461754	0.85083	0.19743	56977	STOX2	STOX2	storkhead box 2 [Source:HGNC Symbol;Acc:HGNC:25450]
55352	17	30178884	30186326	12	5	10461754	0.8508	0.19744	55352	COPRS	COPRS	coordinator of PRMT5 and differentiation stimulator [Source:HGNC Symbol;Acc:HGNC:28848]
6887	9	108418562	108425393	29	7	10461754	0.8506	0.1975	6887	TAL2	TAL2	TAL bHLH transcription factor 2 [Source:HGNC Symbol;Acc:HGNC:11557]
84445	10	102756864	102767593	40	11	10461754	0.85053	0.19751	84445	LZTS2	LZTS2	leucine zipper tumor suppressor 2 [Source:HGNC Symbol;Acc:HGNC:29381]
440073	12	176049	287626	395	58	10461754	0.85052	0.19752	440073	IQSEC3	IQSEC3	IQ motif and Sec7 domain ArfGEF 3 [Source:HGNC Symbol;Acc:HGNC:29193]
100532736	1	19923471	19984949	269	34	10461754	0.8504	0.19755	100532736	MICOS10-NBL1	NBL1	NBL1, DAN family BMP antagonist [Source:HGNC Symbol;Acc:HGNC:7650]
7852	2	136871919	136875725	3	1	10461754	0.85017	0.19761	7852	CXCR4	CXCR4	C-X-C motif chemokine receptor 4 [Source:HGNC Symbol;Acc:HGNC:2561]
3845	12	25358180	25403870	201	26	10461754	0.84997	0.19767	3845	KRAS	KRAS	KRAS proto-oncogene, GTPase [Source:HGNC Symbol;Acc:HGNC:6407]
57585	16	1662495	1727909	206	23	10461754	0.84991	0.19769	57585	CRAMP1	CRAMP1	cramped chromatin regulator homolog 1 [Source:HGNC Symbol;Acc:HGNC:14122]
10128	2	44113363	44223144	392	32	10461754	0.84977	0.19773	10128	LRPPRC	LRPPRC	leucine rich pentatricopeptide repeat containing [Source:HGNC Symbol;Acc:HGNC:15714]
56888	2	85198231	85286595	175	23	10461754	0.84943	0.19782	56888	KCMF1	KCMF1	potassium channel modulatory factor 1 [Source:HGNC Symbol;Acc:HGNC:20589]
5167	6	132129156	132216295	281	35	10461754	0.84945	0.19782	5167	ENPP1	ENPP1	ectonucleotide pyrophosphatase/phosphodiesterase 1 [Source:HGNC Symbol;Acc:HGNC:3356]
3326	6	44213903	44221625	33	12	10461754	0.84868	0.19803	3326	HSP90AB1	HSP90AB1	heat shock protein 90 alpha family class B member 1 [Source:HGNC Symbol;Acc:HGNC:5258]
60492	11	82972498	82997445	99	18	10461754	0.84867	0.19803	60492	CCDC90B	CCDC90B	coiled-coil domain containing 90B [Source:HGNC Symbol;Acc:HGNC:28108]
127003	1	109648573	109656484	34	9	10461754	0.84859	0.19805	127003	CFAP276	CFAP276	cilia and flagella associated protein 276 [Source:HGNC Symbol;Acc:HGNC:32331]
148867	1	101361632	101552821	367	22	10461754	0.84859	0.19806	148867	SLC30A7	SLC30A7	solute carrier family 30 member 7 [Source:HGNC Symbol;Acc:HGNC:19306]
80185	8	33356027	33370703	47	5	10461754	0.84803	0.19821	80185	TTI2	TTI2	TELO2 interacting protein 2 [Source:HGNC Symbol;Acc:HGNC:26262]
205717	3	113367232	113415493	70	10	10461754	0.84778	0.19828	205717	USF3	USF3	upstream transcription factor family member 3 [Source:HGNC Symbol;Acc:HGNC:30494]
57659	17	7362685	7387568	69	13	10461754	0.84775	0.19829	57659	ZBTB4	ZBTB4	zinc finger and BTB domain containing 4 [Source:HGNC Symbol;Acc:HGNC:23847]
283385	12	122089024	122110531	81	14	10461754	0.84754	0.19835	283385	MORN3	MORN3	MORN repeat containing 3 [Source:HGNC Symbol;Acc:HGNC:29807]
27068	4	106290234	106395227	526	30	10461754	0.84748	0.19836	27068	PPA2	PPA2	inorganic pyrophosphatase 2 [Source:HGNC Symbol;Acc:HGNC:28883]
84287	10	99205900	99217127	33	16	10461754	0.84734	0.1984	84287	ZDHHC16	ZDHHC16	zinc finger DHHC-type palmitoyltransferase 16 [Source:HGNC Symbol;Acc:HGNC:20714]
85865	7	89975341	90020769	247	30	10461754	0.84716	0.19845	85865	GTPBP10	GTPBP10	GTP binding protein 10 [Source:HGNC Symbol;Acc:HGNC:25106]
211	3	52232099	52248343	36	8	10461754	0.84704	0.19849	211	ALAS1	ALAS1	5'-aminolevulinate synthase 1 [Source:HGNC Symbol;Acc:HGNC:396]
57405	2	169727401	169747277	109	25	10461754	0.84687	0.19853	57405	SPC25	SPC25	SPC25 component of NDC80 kinetochore complex [Source:HGNC Symbol;Acc:HGNC:24031]
9361	19	5691845	5720463	77	12	10461754	0.84687	0.19853	9361	LONP1	LONP1	lon peptidase 1, mitochondrial [Source:HGNC Symbol;Acc:HGNC:9479]
165631	3	122296435	122357894	342	35	10461754	0.84626	0.1987	165631	PARP15	PARP15	poly(ADP-ribose) polymerase family member 15 [Source:HGNC Symbol;Acc:HGNC:26876]
28977	12	93861266	93897548	140	17	10461754	0.84629	0.1987	28977	MRPL42	MRPL42	mitochondrial ribosomal protein L42 [Source:HGNC Symbol;Acc:HGNC:14493]
84933	8	124232196	124253656	27	10	10461754	0.84622	0.19872	84933	C8orf76	C8orf76	chromosome 8 open reading frame 76 [Source:HGNC Symbol;Acc:HGNC:25924]
10228	1	180942164	180992074	100	17	10461754	0.84607	0.19876	10228	STX6	STX6	syntaxin 6 [Source:HGNC Symbol;Acc:HGNC:11441]
349149	7	99520892	99531833	32	10	10461754	0.84529	0.19897	349149	GJC3	GJC3	gap junction protein gamma 3 [Source:HGNC Symbol;Acc:HGNC:17495]
115209	1	58881052	59012469	637	60	10461754	0.84502	0.19905	115209	OMA1	OMA1	OMA1 zinc metallopeptidase [Source:HGNC Symbol;Acc:HGNC:29661]
51060	1	52485803	52521843	85	12	10461754	0.84467	0.19915	51060	TXNDC12	TXNDC12	thioredoxin domain containing 12 [Source:HGNC Symbol;Acc:HGNC:24626]
10983	4	77968308	77998719	111	18	10461754	0.84454	0.19918	10983	CCNI	CCNI	cyclin I [Source:HGNC Symbol;Acc:HGNC:1595]
27235	4	84184972	84206067	50	9	10461754	0.84419	0.19928	27235	COQ2	COQ2	coenzyme Q2, polyprenyltransferase [Source:HGNC Symbol;Acc:HGNC:25223]
23590	10	26986353	27035727	205	31	10461754	0.84411	0.1993	23590	PDSS1	PDSS1	decaprenyl diphosphate synthase subunit 1 [Source:HGNC Symbol;Acc:HGNC:17759]
84951	17	38632080	38657933	84	17	10461754	0.844	0.19933	84951	TNS4	TNS4	tensin 4 [Source:HGNC Symbol;Acc:HGNC:24352]
3080	1	196912888	196928356	38	10	10461754	0.84367	0.19943	3080	CFHR2	CFHR2	complement factor H related 2 [Source:HGNC Symbol;Acc:HGNC:4890]
26716	6	29424947	29432099	43	15	10461754	0.84366	0.19943	26716	OR2H1	OR2H1	olfactory receptor family 2 subfamily H member 1 [Source:HGNC Symbol;Acc:HGNC:8252]
6121	1	68894507	68915642	78	15	10461754	0.84353	0.19947	6121	RPE65	RPE65	retinoid isomerohydrolase RPE65 [Source:HGNC Symbol;Acc:HGNC:10294]
7270	9	135250935	135282238	69	11	10461754	0.84341	0.1995	7270	TTF1	TTF1	transcription termination factor 1 [Source:HGNC Symbol;Acc:HGNC:12397]
56128	5	140557371	140560081	6	2	10461754	0.84325	0.19954	56128	PCDHB8	PCDHB8	protocadherin beta 8 [Source:HGNC Symbol;Acc:HGNC:8693]
113174	11	18101890	18127638	100	9	10461754	0.84318	0.19956	113174	SAAL1	SAAL1	serum amyloid A like 1 [Source:HGNC Symbol;Acc:HGNC:25158]
57231	6	86215214	86303850	217	45	10461754	0.84315	0.19957	57231	SNX14	SNX14	sorting nexin 14 [Source:HGNC Symbol;Acc:HGNC:14977]
121549	12	108168162	108170421	8	5	10461754	0.84301	0.19961	121549	ASCL4	ASCL4	achaete-scute family bHLH transcription factor 4 [Source:HGNC Symbol;Acc:HGNC:24311]
51133	1	215740528	215795149	112	11	10461754	0.84279	0.19967	51133	KCTD3	KCTD3	potassium channel tetramerization domain containing 3 [Source:HGNC Symbol;Acc:HGNC:21305]
5053	12	103232104	103311381	301	26	10461754	0.84273	0.19969	5053	PAH	PAH	phenylalanine hydroxylase [Source:HGNC Symbol;Acc:HGNC:8582]
344901	3	190917039	190983404	282	36	10461754	0.84248	0.19976	344901	OSTN	OSTN	osteocrin [Source:HGNC Symbol;Acc:HGNC:29961]
7525	18	721592	812327	254	19	10461754	0.84239	0.19979	7525	YES1	YES1	YES proto-oncogene 1, Src family tyrosine kinase [Source:HGNC Symbol;Acc:HGNC:12841]
7318	3	49842638	49851391	15	6	10461754	0.84211	0.19986	7318	UBA7	UBA7	ubiquitin like modifier activating enzyme 7 [Source:HGNC Symbol;Acc:HGNC:12471]
9293	1	174417212	174418683	1	1	10461754	0.84162	0.2	9293	GPR52	GPR52	G protein-coupled receptor 52 [Source:HGNC Symbol;Acc:HGNC:4508]
866	14	94770585	94789688	92	18	10461754	0.84142	0.20006	866	SERPINA6	SERPINA6	serpin family A member 6 [Source:HGNC Symbol;Acc:HGNC:1540]
56413	14	24779357	24781259	3	2	10461754	0.84124	0.20011	56413	LTB4R2	LTB4R2	leukotriene B4 receptor 2 [Source:HGNC Symbol;Acc:HGNC:19260]
29066	16	11844442	11891114	109	16	10461754	0.84098	0.20018	29066	ZC3H7A	ZC3H7A	zinc finger CCCH-type containing 7A [Source:HGNC Symbol;Acc:HGNC:30959]
27101	1	174968571	174981163	31	12	10461754	0.84092	0.2002	27101	CACYBP	CACYBP	calcyclin binding protein [Source:HGNC Symbol;Acc:HGNC:30423]
390075	11	5798864	5799897	1	1	10461754	0.84091	0.2002	390075	OR52N5	OR52N5	olfactory receptor family 52 subfamily N member 5 [Source:HGNC Symbol;Acc:HGNC:15231]
26269	4	175157809	175205415	152	33	10461754	0.84078	0.20023	26269	FBXO8	FBXO8	F-box protein 8 [Source:HGNC Symbol;Acc:HGNC:13587]
10845	15	65442784	65477563	80	10	10461754	0.84072	0.20025	10845	CLPX	CLPX	caseinolytic mitochondrial matrix peptidase chaperone subunit X [Source:HGNC Symbol;Acc:HGNC:2088]
23341	1	15853343	15898228	123	14	10461754	0.84046	0.20032	23341	DNAJC16	DNAJC16	DnaJ heat shock protein family (Hsp40) member C16 [Source:HGNC Symbol;Acc:HGNC:29157]
2635	1	89472360	89488556	48	9	10461754	0.84036	0.20035	2635	GBP3	GBP3	guanylate binding protein 3 [Source:HGNC Symbol;Acc:HGNC:4184]
57168	22	26825280	26840978	62	17	10461754	0.84025	0.20038	57168	ASPHD2	ASPHD2	aspartate beta-hydroxylase domain containing 2 [Source:HGNC Symbol;Acc:HGNC:30437]
57119	20	44169265	44176516	52	4	10461754	0.83986	0.20049	57119	EPPIN	EPPIN	epididymal peptidase inhibitor [Source:HGNC Symbol;Acc:HGNC:15932]
58476	20	33292147	33301240	16	8	10461754	0.83964	0.20056	58476	TP53INP2	TP53INP2	tumor protein p53 inducible nuclear protein 2 [Source:HGNC Symbol;Acc:HGNC:16104]
2690	5	42423577	42721980	781	49	10461754	0.83946	0.20061	2690	GHR	GHR	growth hormone receptor [Source:HGNC Symbol;Acc:HGNC:4263]
55800	11	123499895	123525315	131	29	10461754	0.83911	0.2007	55800	SCN3B	SCN3B	sodium voltage-gated channel beta subunit 3 [Source:HGNC Symbol;Acc:HGNC:20665]
8780	18	21032787	21063104	87	19	10461754	0.83899	0.20074	8780	RIOK3	RIOK3	RIO kinase 3 [Source:HGNC Symbol;Acc:HGNC:11451]
51450	9	132427920	132484953	215	29	10461754	0.83877	0.2008	51450	PRRX2	PRRX2	paired related homeobox 2 [Source:HGNC Symbol;Acc:HGNC:21338]
2983	4	156680126	156728783	151	32	10461754	0.8387	0.20082	2983	GUCY1B1	GUCY1B1	guanylate cyclase 1 soluble subunit beta 1 [Source:HGNC Symbol;Acc:HGNC:4687]
89958	9	139956579	139965028	21	4	10461754	0.83869	0.20082	89958	SAPCD2	SAPCD2	suppressor APC domain containing 2 [Source:HGNC Symbol;Acc:HGNC:28055]
53981	14	92588298	92630543	143	20	10461754	0.8384	0.2009	53981	CPSF2	CPSF2	cleavage and polyadenylation specific factor 2 [Source:HGNC Symbol;Acc:HGNC:2325]
22802	1	87012759	87046437	99	21	10461754	0.83806	0.201	22802	CLCA4	CLCA4	chloride channel accessory 4 [Source:HGNC Symbol;Acc:HGNC:2018]
4831	17	49242796	49249105	17	7	10461754	0.83795	0.20103	4831	NME2	NME2	NME/NM23 nucleoside diphosphate kinase 2 [Source:HGNC Symbol;Acc:HGNC:7850]
126370	19	15197877	15198944	12	3	10461754	0.83787	0.20105	126370	OR1I1	OR1I1	olfactory receptor family 1 subfamily I member 1 [Source:HGNC Symbol;Acc:HGNC:8207]
8513	10	90424146	90438572	53	17	10461754	0.83774	0.20109	8513	LIPF	LIPF	lipase F, gastric type [Source:HGNC Symbol;Acc:HGNC:6622]
2921	4	74902306	74904490	3	1	10461754	0.83766	0.20111	2921	CXCL3	CXCL3	C-X-C motif chemokine ligand 3 [Source:HGNC Symbol;Acc:HGNC:4604]
389384	6	36283534	36304662	79	30	10461754	0.83752	0.20115	389384	BNIP5	BNIP5	BCL2 interacting protein 5 [Source:HGNC Symbol;Acc:HGNC:33769]
9564	16	75262928	75301951	188	21	10461754	0.83731	0.20121	9564	BCAR1	BCAR1	BCAR1 scaffold protein, Cas family member [Source:HGNC Symbol;Acc:HGNC:971]
285704	5	98104999	98132198	82	18	10461754	0.83718	0.20124	285704	RGMB	RGMB	repulsive guidance molecule BMP co-receptor b [Source:HGNC Symbol;Acc:HGNC:26896]
261726	1	168148171	168171352	70	9	10461754	0.83718	0.20125	261726	TIPRL	TIPRL	TOR signaling pathway regulator [Source:HGNC Symbol;Acc:HGNC:30231]
284207	17	81037567	81052867	12	2	10461754	0.83697	0.20131	284207	METRNL	METRNL	meteorin like, glial cell differentiation regulator [Source:HGNC Symbol;Acc:HGNC:27584]
8797	8	23048970	23082680	134	23	10461754	0.83682	0.20135	8797	TNFRSF10A	TNFRSF10A	TNF receptor superfamily member 10a [Source:HGNC Symbol;Acc:HGNC:11904]
3766	1	160007257	160040051	91	26	10461754	0.83674	0.20137	3766	KCNJ10	KCNJ10	potassium inwardly rectifying channel subfamily J member 10 [Source:HGNC Symbol;Acc:HGNC:6256]
26022	17	31254928	31268667	40	9	10461754	0.83671	0.20138	26022	TMEM98	TMEM98	transmembrane protein 98 [Source:HGNC Symbol;Acc:HGNC:24529]
203111	8	99076750	99105838	73	20	10461754	0.83663	0.2014	203111	ERICH5	ERICH5	glutamate rich 5 [Source:HGNC Symbol;Acc:HGNC:26823]
5921	5	86564070	86687743	247	27	10461754	0.83629	0.2015	5921	RASA1	RASA1	RAS p21 protein activator 1 [Source:HGNC Symbol;Acc:HGNC:9871]
132158	3	52321836	52329272	18	6	10461754	0.83579	0.20164	132158	GLYCTK	GLYCTK	glycerate kinase [Source:HGNC Symbol;Acc:HGNC:24247]
3660	4	185308867	185395734	311	62	10461754	0.83576	0.20165	3660	IRF2	IRF2	interferon regulatory factor 2 [Source:HGNC Symbol;Acc:HGNC:6117]
7837	2	1635659	1748291	372	52	10461754	0.83555	0.2017	7837	PXDN	PXDN	peroxidasin [Source:HGNC Symbol;Acc:HGNC:14966]
8843	12	123199303	123201439	9	3	10461754	0.83473	0.20193	8843	HCAR3	HCAR3	hydroxycarboxylic acid receptor 3 [Source:HGNC Symbol;Acc:HGNC:16824]
79811	15	59171244	59226323	75	12	10461754	0.83468	0.20195	79811	SLTM	SLTM	SAFB like transcription modulator [Source:HGNC Symbol;Acc:HGNC:20709]
55298	11	71639768	71708643	188	10	10461754	0.83425	0.20207	55298	RNF121	RNF121	ring finger protein 121 [Source:HGNC Symbol;Acc:HGNC:21070]
80006	5	64920558	64961954	140	15	10461754	0.83416	0.2021	80006	TRAPPC13	TRAPPC13	trafficking protein particle complex subunit 13 [Source:HGNC Symbol;Acc:HGNC:25828]
6696	4	88896802	88904563	27	9	10461754	0.83398	0.20215	6696	SPP1	SPP1	secreted phosphoprotein 1 [Source:HGNC Symbol;Acc:HGNC:11255]
8739	12	117298225	117319232	46	10	10461754	0.83394	0.20216	8739	HRK	HRK	harakiri, BCL2 interacting protein [Source:HGNC Symbol;Acc:HGNC:5185]
11193	13	41634973	41658142	21	10	10461754	0.83355	0.20227	11193	WBP4	WBP4	WW domain binding protein 4 [Source:HGNC Symbol;Acc:HGNC:12739]
81300	11	55405834	55406772	1	1	10461754	0.83308	0.2024	81300	OR4P4	OR4P4	olfactory receptor family 4 subfamily P member 4 [Source:HGNC Symbol;Acc:HGNC:15180]
9231	10	79550549	79686348	422	20	10461754	0.83257	0.20254	9231	DLG5	DLG5	discs large MAGUK scaffold protein 5 [Source:HGNC Symbol;Acc:HGNC:2904]
256130	7	19758938	19812404	199	19	10461754	0.8324	0.20259	256130	TMEM196	TMEM196	transmembrane protein 196 [Source:HGNC Symbol;Acc:HGNC:22431]
57547	17	16524048	16557167	89	8	10461754	0.83238	0.2026	57547	ZNF624	ZNF624	zinc finger protein 624 [Source:HGNC Symbol;Acc:HGNC:29254]
3703	11	125462690	125492654	153	13	10461754	0.8323	0.20262	3703	STT3A	STT3A	STT3 oligosaccharyltransferase complex catalytic subunit A [Source:HGNC Symbol;Acc:HGNC:6172]
23534	7	128594234	128695227	271	26	10461754	0.83195	0.20272	23534	TNPO3	TNPO3	transportin 3 [Source:HGNC Symbol;Acc:HGNC:17103]
201725	4	159587827	159593407	4	2	10461754	0.8319	0.20273	201725	C4orf46	C4orf46	chromosome 4 open reading frame 46 [Source:HGNC Symbol;Acc:HGNC:27320]
9940	3	38080497	38164228	294	31	10461754	0.83112	0.20295	9940	DLEC1	DLEC1	DLEC1 cilia and flagella associated protein [Source:HGNC Symbol;Acc:HGNC:2899]
64760	8	21946695	21962405	41	9	10461754	0.8311	0.20296	64760	FHIP2B	FHIP2B	FHF complex subunit HOOK interacting protein 2B [Source:HGNC Symbol;Acc:HGNC:16492]
962	1	160648536	160681641	118	17	10461754	0.83062	0.20309	962	CD48	CD48	CD48 molecule [Source:HGNC Symbol;Acc:HGNC:1683]
337876	5	129240389	129522327	866	38	10461754	0.8306	0.2031	337876	CHSY3	CHSY3	chondroitin sulfate synthase 3 [Source:HGNC Symbol;Acc:HGNC:24293]
5564	12	120105669	120119429	21	5	10461754	0.83009	0.20324	5564	PRKAB1	PRKAB1	protein kinase AMP-activated non-catalytic subunit beta 1 [Source:HGNC Symbol;Acc:HGNC:9378]
22881	6	90142897	90343553	628	58	10461754	0.83001	0.20327	22881	ANKRD6	ANKRD6	ankyrin repeat domain 6 [Source:HGNC Symbol;Acc:HGNC:17280]
360205	17	46800542	46802119	4	2	10461754	0.82959	0.20339	360205	PRAC2	PRAC2	PRAC2 small nuclear protein [Source:HGNC Symbol;Acc:HGNC:30143]
960	11	35160417	35253949	426	77	10461754	0.82954	0.2034	960	CD44	CD44	CD44 molecule (Indian blood group) [Source:HGNC Symbol;Acc:HGNC:1681]
219875	11	123810324	123811280	2	1	10461754	0.82916	0.20351	219875	OR4D5	OR4D5	olfactory receptor family 4 subfamily D member 5 [Source:HGNC Symbol;Acc:HGNC:14852]
146760	17	1837971	1928178	403	59	10461754	0.82915	0.20351	146760	RTN4RL1	RTN4RL1	reticulon 4 receptor like 1 [Source:HGNC Symbol;Acc:HGNC:21329]
130813	2	11273179	11286916	55	7	10461754	0.82873	0.20363	130813	C2orf50	C2orf50	chromosome 2 open reading frame 50 [Source:HGNC Symbol;Acc:HGNC:26324]
5657	19	840985	848175	4	1	10461754	0.8287	0.20364	5657	PRTN3	PRTN3	proteinase 3 [Source:HGNC Symbol;Acc:HGNC:9495]
253190	22	42949858	42970703	49	9	10461754	0.82868	0.20364	253190	SERHL2	SERHL2	serine hydrolase like 2 [Source:HGNC Symbol;Acc:HGNC:29446]
7984	7	144052489	144077725	12	3	10461754	0.82832	0.20375	7984	ARHGEF5	ARHGEF5	Rho guanine nucleotide exchange factor 5 [Source:HGNC Symbol;Acc:HGNC:13209]
51573	16	19513015	19533450	68	11	10461754	0.82822	0.20377	51573	GDE1	GDE1	glycerophosphodiester phosphodiesterase 1 [Source:HGNC Symbol;Acc:HGNC:29644]
54345	20	62679079	62680979	2	1	10461754	0.82802	0.20383	54345	SOX18	SOX18	SRY-box transcription factor 18 [Source:HGNC Symbol;Acc:HGNC:11194]
400757	1	67557859	67600654	214	22	10461754	0.82784	0.20388	400757	C1orf141	C1orf141	chromosome 1 open reading frame 141 [Source:HGNC Symbol;Acc:HGNC:32044]
5918	3	158414892	158450642	142	23	10461754	0.82762	0.20394	5918	RARRES1	RARRES1	retinoic acid receptor responder 1 [Source:HGNC Symbol;Acc:HGNC:9867]
51329	12	123464607	123467460	7	2	10461754	0.82739	0.20401	51329	ARL6IP4	ARL6IP4	ADP ribosylation factor like GTPase 6 interacting protein 4 [Source:HGNC Symbol;Acc:HGNC:18076]
115560	3	44771098	44778575	19	6	10461754	0.82722	0.20406	115560	ZNF501	ZNF501	zinc finger protein 501 [Source:HGNC Symbol;Acc:HGNC:23717]
340075	5	149675909	149682525	14	6	10461754	0.82722	0.20406	340075	ARSI	ARSI	arylsulfatase family member I [Source:HGNC Symbol;Acc:HGNC:32521]
9926	1	211916799	212048531	499	41	10461754	0.82707	0.2041	9926	LPGAT1	LPGAT1	lysophosphatidylglycerol acyltransferase 1 [Source:HGNC Symbol;Acc:HGNC:28985]
64105	5	64813593	64858995	168	17	10461754	0.82703	0.20411	64105	CENPK	CENPK	centromere protein K [Source:HGNC Symbol;Acc:HGNC:29479]
10587	22	19863040	19929359	324	39	10461754	0.82704	0.20411	10587	TXNRD2	TXNRD2	thioredoxin reductase 2 [Source:HGNC Symbol;Acc:HGNC:18155]
4488	5	174151575	174157902	18	4	10461754	0.82686	0.20416	4488	MSX2	MSX2	msh homeobox 2 [Source:HGNC Symbol;Acc:HGNC:7392]
10135	7	105888731	105926373	95	15	10461754	0.82643	0.20428	10135	NAMPT	NAMPT	nicotinamide phosphoribosyltransferase [Source:HGNC Symbol;Acc:HGNC:30092]
113189	15	40763160	40765357	2	1	10461754	0.82623	0.20434	113189	CHST14	CHST14	carbohydrate sulfotransferase 14 [Source:HGNC Symbol;Acc:HGNC:24464]
23471	8	71485453	71520694	83	13	10461754	0.8259	0.20443	23471	TRAM1	TRAM1	translocation associated membrane protein 1 [Source:HGNC Symbol;Acc:HGNC:20568]
57099	15	34158428	34331303	836	55	10461754	0.82586	0.20444	57099	AVEN	AVEN	apoptosis and caspase activation inhibitor [Source:HGNC Symbol;Acc:HGNC:13509]
5468	3	12329349	12475855	524	49	10461754	0.82582	0.20445	5468	PPARG	PPARG	peroxisome proliferator activated receptor gamma [Source:HGNC Symbol;Acc:HGNC:9236]
55733	1	210501596	210849638	1819	145	10461754	0.82561	0.20451	55733	HHAT	HHAT	hedgehog acyltransferase [Source:HGNC Symbol;Acc:HGNC:18270]
726	11	76777992	76837201	174	35	10461754	0.8255	0.20454	726	CAPN5	CAPN5	calpain 5 [Source:HGNC Symbol;Acc:HGNC:1482]
8658	8	9412756	9639856	1085	32	10461754	0.82529	0.2046	8658	TNKS	TNKS	tankyrase [Source:HGNC Symbol;Acc:HGNC:11941]
54657	2	234627438	234681945	261	27	10461754	0.82512	0.20465	54657	UGT1A4	UGT1A4	UDP glucuronosyltransferase family 1 member A4 [Source:HGNC Symbol;Acc:HGNC:12536]
5460	6	31132114	31138451	63	13	10461754	0.82508	0.20466	5460	POU5F1	POU5F1	POU class 5 homeobox 1 [Source:HGNC Symbol;Acc:HGNC:9221]
8666	19	10225690	10230599	14	5	10461754	0.82446	0.20484	8666	EIF3G	EIF3G	eukaryotic translation initiation factor 3 subunit G [Source:HGNC Symbol;Acc:HGNC:3274]
9833	9	36572859	36677680	275	23	10461754	0.82436	0.20487	9833	MELK	MELK	maternal embryonic leucine zipper kinase [Source:HGNC Symbol;Acc:HGNC:16870]
219493	11	56431162	56432094	3	2	10461754	0.82425	0.2049	219493	OR5AR1	OR5AR1	olfactory receptor family 5 subfamily AR member 1 [Source:HGNC Symbol;Acc:HGNC:15260]
10840	3	125822404	125900029	440	44	10461754	0.82368	0.20506	10840	ALDH1L1	ALDH1L1	aldehyde dehydrogenase 1 family member L1 [Source:HGNC Symbol;Acc:HGNC:3978]
27036	19	51645558	51656783	13	4	10461754	0.82366	0.20507	27036	SIGLEC7	SIGLEC7	sialic acid binding Ig like lectin 7 [Source:HGNC Symbol;Acc:HGNC:10876]
5337	3	171318195	171528284	730	28	10461754	0.8235	0.20511	5337	PLD1	PLD1	phospholipase D1 [Source:HGNC Symbol;Acc:HGNC:9067]
57148	20	37101486	37207504	237	27	10461754	0.82321	0.20519	57148	RALGAPB	RALGAPB	Ral GTPase activating protein non-catalytic subunit beta [Source:HGNC Symbol;Acc:HGNC:29221]
3151	1	26798902	26803133	11	6	10461754	0.82297	0.20526	3151	HMGN2	HMGN2	high mobility group nucleosomal binding domain 2 [Source:HGNC Symbol;Acc:HGNC:4986]
7554	19	58790314	58827023	105	22	10461754	0.82253	0.20539	7554	ZNF8	ZNF8	zinc finger protein 8 [Source:HGNC Symbol;Acc:HGNC:13154]
1318	9	115913238	115926422	68	13	10461754	0.8225	0.2054	1318	SLC31A2	SLC31A2	solute carrier family 31 member 2 [Source:HGNC Symbol;Acc:HGNC:11017]
57609	12	50898768	51142450	444	23	10461754	0.82207	0.20552	57609	DIP2B	DIP2B	disco interacting protein 2 homolog B [Source:HGNC Symbol;Acc:HGNC:29284]
6570	8	20002366	20040717	197	28	10461754	0.82183	0.20559	6570	SLC18A1	SLC18A1	solute carrier family 18 member A1 [Source:HGNC Symbol;Acc:HGNC:10934]
10203	2	188206690	188313021	312	30	10461754	0.82173	0.20561	10203	CALCRL	CALCRL	calcitonin receptor like receptor [Source:HGNC Symbol;Acc:HGNC:16709]
57576	1	20990475	21044317	236	54	10461754	0.82146	0.20569	57576	KIF17	KIF17	kinesin family member 17 [Source:HGNC Symbol;Acc:HGNC:19167]
55510	6	74104285	74127289	51	16	10461754	0.82144	0.2057	55510	DDX43	DDX43	DEAD-box helicase 43 [Source:HGNC Symbol;Acc:HGNC:18677]
80108	5	178322899	178360213	169	18	10461754	0.82136	0.20572	80108	ZFP2	ZFP2	ZFP2 zinc finger protein [Source:HGNC Symbol;Acc:HGNC:26138]
2928	22	19136504	19137796	2	1	10461754	0.82128	0.20574	2928	GSC2	GSC2	goosecoid homeobox 2 [Source:HGNC Symbol;Acc:HGNC:4613]
8388	17	3336164	3337135	4	2	10461754	0.8211	0.2058	8388	OR1E2	OR1E2	olfactory receptor family 1 subfamily E member 2 [Source:HGNC Symbol;Acc:HGNC:8190]
4004	11	8245851	8290182	229	48	10461754	0.82088	0.20586	4004	LMO1	LMO1	LIM domain only 1 [Source:HGNC Symbol;Acc:HGNC:6641]
324	5	112043202	112181936	459	32	10461754	0.82056	0.20595	324	APC	APC	APC regulator of WNT signaling pathway [Source:HGNC Symbol;Acc:HGNC:583]
29080	12	82746083	82752584	16	4	10461754	0.82028	0.20603	29080	CCDC59	CCDC59	coiled-coil domain containing 59 [Source:HGNC Symbol;Acc:HGNC:25005]
5366	18	57567153	57571538	16	3	10461754	0.82013	0.20607	5366	PMAIP1	PMAIP1	phorbol-12-myristate-13-acetate-induced protein 1 [Source:HGNC Symbol;Acc:HGNC:9108]
23633	1	32573644	32642169	73	10	10461754	0.81994	0.20613	23633	KPNA6	KPNA6	karyopherin subunit alpha 6 [Source:HGNC Symbol;Acc:HGNC:6399]
89894	12	112369086	112451023	145	9	10461754	0.81983	0.20616	89894	TMEM116	TMEM116	transmembrane protein 116 [Source:HGNC Symbol;Acc:HGNC:25084]
10920	2	237993870	238007489	38	8	10461754	0.81944	0.20627	10920	COPS8	COPS8	COP9 signalosome subunit 8 [Source:HGNC Symbol;Acc:HGNC:24335]
6271	1	153600873	153604513	9	4	10461754	0.81916	0.20635	6271	S100A1	S100A1	S100 calcium binding protein A1 [Source:HGNC Symbol;Acc:HGNC:10486]
1005	18	63417488	63548175	486	27	10461754	0.81886	0.20643	1005	CDH7	CDH7	cadherin 7 [Source:HGNC Symbol;Acc:HGNC:1766]
55756	8	28625175	28747698	238	25	10461754	0.81883	0.20644	55756	INTS9	INTS9	integrator complex subunit 9 [Source:HGNC Symbol;Acc:HGNC:25592]
100526835	1	74663896	75010116	855	67	10461754	0.81869	0.20648	100526835	FPGT-TNNI3K	FPGT-TNNI3K	FPGT-TNNI3K readthrough [Source:HGNC Symbol;Acc:HGNC:42952]
79041	19	16771938	16799830	72	11	10461754	0.81854	0.20652	79041	TMEM38A	TMEM38A	transmembrane protein 38A [Source:HGNC Symbol;Acc:HGNC:28462]
64084	3	139654027	140286919	2480	187	10461754	0.81849	0.20654	64084	CLSTN2	CLSTN2	calsyntenin 2 [Source:HGNC Symbol;Acc:HGNC:17448]
64319	16	30675778	30682131	3	1	10461754	0.81844	0.20655	64319	FBRS	FBRS	fibrosin [Source:HGNC Symbol;Acc:HGNC:20442]
25977	12	8234807	8250373	22	7	10461754	0.81798	0.20669	25977	NECAP1	NECAP1	NECAP endocytosis associated 1 [Source:HGNC Symbol;Acc:HGNC:24539]
145773	15	59730372	59815751	292	27	10461754	0.81786	0.20672	145773	FAM81A	FAM81A	family with sequence similarity 81 member A [Source:HGNC Symbol;Acc:HGNC:28379]
84826	2	128458597	128461407	11	5	10461754	0.81691	0.20699	84826	SFT2D3	SFT2D3	SFT2 domain containing 3 [Source:HGNC Symbol;Acc:HGNC:28767]
59082	11	105008448	105010461	6	4	10461754	0.81662	0.20707	59082	CARD18	CARD18	caspase recruitment domain family member 18 [Source:HGNC Symbol;Acc:HGNC:28861]
23198	2	54091204	54197977	357	30	10461754	0.81628	0.20717	23198	PSME4	PSME4	proteasome activator subunit 4 [Source:HGNC Symbol;Acc:HGNC:20635]
51304	3	44956753	45017674	147	30	10461754	0.81616	0.2072	51304	ZDHHC3	ZDHHC3	zinc finger DHHC-type palmitoyltransferase 3 [Source:HGNC Symbol;Acc:HGNC:18470]
57732	4	2271324	2420370	593	43	10461754	0.81588	0.20728	57732	ZFYVE28	ZFYVE28	zinc finger FYVE-type containing 28 [Source:HGNC Symbol;Acc:HGNC:29334]
9686	3	11597543	11762220	738	66	10461754	0.81573	0.20733	9686	VGLL4	VGLL4	vestigial like family member 4 [Source:HGNC Symbol;Acc:HGNC:28966]
64232	11	60197062	60215265	65	13	10461754	0.81557	0.20737	64232	MS4A5	MS4A5	membrane spanning 4-domains A5 [Source:HGNC Symbol;Acc:HGNC:13374]
10327	1	46016455	46035723	63	11	10461754	0.81537	0.20743	10327	AKR1A1	AKR1A1	aldo-keto reductase family 1 member A1 [Source:HGNC Symbol;Acc:HGNC:380]
152519	4	48018791	48039084	84	18	10461754	0.81532	0.20744	152519	NIPAL1	NIPAL1	NIPA like domain containing 1 [Source:HGNC Symbol;Acc:HGNC:27194]
146325	16	609836	615529	6	2	10461754	0.81528	0.20746	146325	PRR35	PRR35	proline rich 35 [Source:HGNC Symbol;Acc:HGNC:14139]
80045	1	9163472	9189229	74	14	10461754	0.81519	0.20748	80045	GPR157	GPR157	G protein-coupled receptor 157 [Source:HGNC Symbol;Acc:HGNC:23687]
3875	12	53342655	53346690	7	5	10461754	0.81474	0.20761	3875	KRT18	KRT18	keratin 18 [Source:HGNC Symbol;Acc:HGNC:6430]
54972	11	60691913	60704631	55	7	10461754	0.81468	0.20763	54972	TMEM132A	TMEM132A	transmembrane protein 132A [Source:HGNC Symbol;Acc:HGNC:31092]
80853	7	139784546	139876741	222	20	10461754	0.81442	0.2077	80853	KDM7A	KDM7A	lysine demethylase 7A [Source:HGNC Symbol;Acc:HGNC:22224]
342346	16	4606330	4650435	79	11	10461754	0.81425	0.20775	342346	C16orf96	C16orf96	chromosome 16 open reading frame 96 [Source:HGNC Symbol;Acc:HGNC:40031]
23416	12	49932834	49952091	50	9	10461754	0.81375	0.2079	23416	KCNH3	KCNH3	potassium voltage-gated channel subfamily H member 3 [Source:HGNC Symbol;Acc:HGNC:6252]
124359	16	80637675	80838175	845	65	10461754	0.8136	0.20794	124359	CDYL2	CDYL2	chromodomain Y like 2 [Source:HGNC Symbol;Acc:HGNC:23030]
390113	11	48285413	48286330	5	2	10461754	0.81357	0.20795	390113	OR4X1	OR4X1	olfactory receptor family 4 subfamily X member 1 [Source:HGNC Symbol;Acc:HGNC:14854]
51053	6	24775159	24786327	44	10	10461754	0.81323	0.20804	51053	GMNN	GMNN	geminin DNA replication inhibitor [Source:HGNC Symbol;Acc:HGNC:17493]
26735	9	125437409	125438383	3	1	10461754	0.81246	0.20826	26735	OR1L3	OR1L3	olfactory receptor family 1 subfamily L member 3 [Source:HGNC Symbol;Acc:HGNC:8215]
8290	1	228612546	228613026	4	2	10461754	0.8122	0.20834	8290	H3-4	H3-4	H3.4 histone, cluster member [Source:HGNC Symbol;Acc:HGNC:4778]
114299	9	112403068	112713756	1502	123	10461754	0.81221	0.20834	114299	None	None	None
9969	17	60019966	60142643	136	15	10461754	0.81213	0.20836	9969	MED13	MED13	mediator complex subunit 13 [Source:HGNC Symbol;Acc:HGNC:22474]
25788	8	95384188	95487343	420	26	10461754	0.81209	0.20837	25788	RAD54B	RAD54B	RAD54 homolog B [Source:HGNC Symbol;Acc:HGNC:17228]
94039	19	19778962	19791735	30	7	10461754	0.81187	0.20843	94039	ZNF101	ZNF101	zinc finger protein 101 [Source:HGNC Symbol;Acc:HGNC:12881]
374291	19	1383526	1395588	20	4	10461754	0.81186	0.20844	374291	NDUFS7	NDUFS7	NADH:ubiquinone oxidoreductase core subunit S7 [Source:HGNC Symbol;Acc:HGNC:7714]
9462	1	178062864	178448649	928	42	10461754	0.81149	0.20854	9462	RASAL2	RASAL2	RAS protein activator like 2 [Source:HGNC Symbol;Acc:HGNC:9874]
26471	16	28548662	28550495	7	2	10461754	0.81147	0.20855	26471	NUPR1	NUPR1	nuclear protein 1, transcriptional regulator [Source:HGNC Symbol;Acc:HGNC:29990]
2675	8	21549530	21672392	130	30	10461754	0.81144	0.20856	2675	GFRA2	GFRA2	GDNF family receptor alpha 2 [Source:HGNC Symbol;Acc:HGNC:4244]
7584	3	44690108	44702283	21	14	10461754	0.81126	0.20861	7584	ZNF35	ZNF35	zinc finger protein 35 [Source:HGNC Symbol;Acc:HGNC:13099]
79441	4	2230096	2243860	31	4	10461754	0.81121	0.20862	79441	HAUS3	HAUS3	HAUS augmin like complex subunit 3 [Source:HGNC Symbol;Acc:HGNC:28719]
161247	14	24600675	24602058	3	2	10461754	0.81123	0.20862	161247	FITM1	FITM1	fat storage inducing transmembrane protein 1 [Source:HGNC Symbol;Acc:HGNC:33714]
164395	20	30458440	30532770	152	26	10461754	0.81093	0.2087	164395	TTLL9	TTLL9	tubulin tyrosine ligase like 9 [Source:HGNC Symbol;Acc:HGNC:16118]
115019	1	205882176	205912588	166	27	10461754	0.8109	0.20871	115019	SLC26A9	SLC26A9	solute carrier family 26 member 9 [Source:HGNC Symbol;Acc:HGNC:14469]
91272	5	173034148	173043706	34	6	10461754	0.81048	0.20883	91272	BOD1	BOD1	biorientation of chromosomes in cell division 1 [Source:HGNC Symbol;Acc:HGNC:25114]
26499	14	67853700	67878828	91	15	10461754	0.81047	0.20884	26499	PLEK2	PLEK2	pleckstrin 2 [Source:HGNC Symbol;Acc:HGNC:19238]
6204	6	34385231	34393902	39	13	10461754	0.81041	0.20885	6204	RPS10	RPS10	ribosomal protein S10 [Source:HGNC Symbol;Acc:HGNC:10383]
115992	16	88762903	88772829	57	18	10461754	0.81035	0.20887	115992	RNF166	RNF166	ring finger protein 166 [Source:HGNC Symbol;Acc:HGNC:28856]
4852	7	24323807	24331484	44	13	10461754	0.81021	0.20891	4852	NPY	NPY	neuropeptide Y [Source:HGNC Symbol;Acc:HGNC:7955]
1133	15	34260446	34357295	329	25	10461754	0.80993	0.20899	1133	CHRM5	CHRM5	cholinergic receptor muscarinic 5 [Source:HGNC Symbol;Acc:HGNC:1954]
27332	2	71503729	71662191	550	29	10461754	0.80974	0.20904	27332	ZNF638	ZNF638	zinc finger protein 638 [Source:HGNC Symbol;Acc:HGNC:17894]
54507	1	150521846	150533413	30	10	10461754	0.8094	0.20914	54507	ADAMTSL4	ADAMTSL4	ADAMTS like 4 [Source:HGNC Symbol;Acc:HGNC:19706]
64757	1	220960039	220987741	195	28	10461754	0.80928	0.20918	64757	MTARC1	MTARC1	mitochondrial amidoxime reducing component 1 [Source:HGNC Symbol;Acc:HGNC:26189]
2957	14	81641796	81687575	109	21	10461754	0.80917	0.20921	2957	GTF2A1	GTF2A1	general transcription factor IIA subunit 1 [Source:HGNC Symbol;Acc:HGNC:4646]
54205	7	25158270	25164980	22	12	10461754	0.80914	0.20922	54205	CYCS	CYCS	cytochrome c, somatic [Source:HGNC Symbol;Acc:HGNC:19986]
1908	20	57875499	57901047	49	11	10461754	0.8091	0.20923	1908	EDN3	EDN3	endothelin 3 [Source:HGNC Symbol;Acc:HGNC:3178]
4322	11	102813721	102826463	46	12	10461754	0.80905	0.20924	4322	MMP13	MMP13	matrix metallopeptidase 13 [Source:HGNC Symbol;Acc:HGNC:7159]
7634	3	113953370	113956425	18	9	10461754	0.80889	0.20929	7634	ZNF80	ZNF80	zinc finger protein 80 [Source:HGNC Symbol;Acc:HGNC:13155]
56674	11	8968840	8986553	68	13	10461754	0.80845	0.20942	56674	TMEM9B	TMEM9B	TMEM9 domain family member B [Source:HGNC Symbol;Acc:HGNC:1168]
113201	15	44580909	44707959	182	8	10461754	0.8084	0.20943	113201	GOLM2	GOLM2	golgi membrane protein 2 [Source:HGNC Symbol;Acc:HGNC:24892]
6279	1	153362508	153395054	79	5	10461754	0.8081	0.20952	6279	S100A8	S100A8	S100 calcium binding protein A8 [Source:HGNC Symbol;Acc:HGNC:10498]
57554	1	70033230	70589171	1909	96	10461754	0.80789	0.20958	57554	LRRC7	LRRC7	leucine rich repeat containing 7 [Source:HGNC Symbol;Acc:HGNC:18531]
64077	10	126150341	126302710	895	60	10461754	0.80788	0.20958	64077	LHPP	LHPP	phospholysine phosphohistidine inorganic pyrophosphate phosphatase [Source:HGNC Symbol;Acc:HGNC:30042]
165904	3	39224706	39234112	35	16	10461754	0.80784	0.20959	165904	XIRP1	XIRP1	xin actin binding repeat containing 1 [Source:HGNC Symbol;Acc:HGNC:14301]
91893	11	111744780	111750181	13	4	10461754	0.80775	0.20962	91893	FDXACB1	FDXACB1	ferredoxin-fold anticodon binding domain containing 1 [Source:HGNC Symbol;Acc:HGNC:25110]
123775	16	81087102	81110872	125	14	10461754	0.80763	0.20965	123775	C16orf46	C16orf46	chromosome 16 open reading frame 46 [Source:HGNC Symbol;Acc:HGNC:26525]
10216	1	186265405	186283688	45	13	10461754	0.80754	0.20968	10216	PRG4	PRG4	proteoglycan 4 [Source:HGNC Symbol;Acc:HGNC:9364]
55243	1	157963063	158065846	433	78	10461754	0.80741	0.20972	55243	KIRREL1	KIRREL1	kirre like nephrin family adhesion molecule 1 [Source:HGNC Symbol;Acc:HGNC:15734]
54884	2	85569078	85581821	37	13	10461754	0.80739	0.20972	54884	RETSAT	RETSAT	retinol saturase [Source:HGNC Symbol;Acc:HGNC:25991]
7353	22	19437464	19466818	87	14	10461754	0.80707	0.20981	7353	UFD1	UFD1	ubiquitin recognition factor in ER associated degradation 1 [Source:HGNC Symbol;Acc:HGNC:12520]
256158	9	133223389	133309510	399	74	10461754	0.80701	0.20983	256158	HMCN2	HMCN2	hemicentin 2 [Source:HGNC Symbol;Acc:HGNC:21293]
10929	11	94800041	94804387	17	7	10461754	0.80673	0.20991	10929	SRSF8	SRSF8	serine and arginine rich splicing factor 8 [Source:HGNC Symbol;Acc:HGNC:16988]
24138	10	91174031	91180759	40	15	10461754	0.80661	0.20995	24138	IFIT5	IFIT5	interferon induced protein with tetratricopeptide repeats 5 [Source:HGNC Symbol;Acc:HGNC:13328]
1271	9	34551425	34590713	152	29	10461754	0.80642	0.21	1271	CNTFR	CNTFR	ciliary neurotrophic factor receptor [Source:HGNC Symbol;Acc:HGNC:2170]
11319	10	74894282	74927853	98	5	10461754	0.80633	0.21002	11319	ECD	ECD	ecdysoneless cell cycle regulator [Source:HGNC Symbol;Acc:HGNC:17029]
57722	15	65673825	65715410	77	16	10461754	0.80636	0.21002	57722	IGDCC4	IGDCC4	immunoglobulin superfamily DCC subclass member 4 [Source:HGNC Symbol;Acc:HGNC:13770]
100505478	9	117428714	117444369	101	19	10461754	0.80632	0.21003	100505478	TEX48	TEX48	testis expressed 48 [Source:HGNC Symbol;Acc:HGNC:52393]
55647	13	111175413	111214071	244	35	10461754	0.80616	0.21007	55647	RAB20	RAB20	RAB20, member RAS oncogene family [Source:HGNC Symbol;Acc:HGNC:18260]
2108	15	76508628	76603810	265	20	10461754	0.80524	0.21034	2108	ETFA	ETFA	electron transfer flavoprotein subunit alpha [Source:HGNC Symbol;Acc:HGNC:3481]
5608	17	67410838	67538470	382	60	10461754	0.80477	0.21048	5608	MAP2K6	MAP2K6	mitogen-activated protein kinase kinase 6 [Source:HGNC Symbol;Acc:HGNC:6846]
1019	12	58141510	58146304	15	8	10461754	0.80465	0.21051	1019	CDK4	CDK4	cyclin dependent kinase 4 [Source:HGNC Symbol;Acc:HGNC:1773]
26030	14	65171132	65213623	133	25	10461754	0.8046	0.21053	26030	PLEKHG3	PLEKHG3	pleckstrin homology and RhoGEF domain containing G3 [Source:HGNC Symbol;Acc:HGNC:20364]
3899	2	100162326	100759037	1634	82	10461754	0.80457	0.21054	3899	AFF3	AFF3	ALF transcription elongation factor 3 [Source:HGNC Symbol;Acc:HGNC:6473]
100996573	12	133128616	133131872	6	3	10461754	0.80447	0.21056	100996573	None	None	None
169834	9	115759400	115774472	45	9	10461754	0.80409	0.21067	169834	ZNF883	ZNF883	zinc finger protein 883 [Source:HGNC Symbol;Acc:HGNC:27271]
6398	17	80278900	80291921	55	4	10461754	0.80387	0.21074	6398	SECTM1	SECTM1	secreted and transmembrane 1 [Source:HGNC Symbol;Acc:HGNC:10707]
55117	12	85253267	85306608	167	21	10461754	0.80378	0.21076	55117	SLC6A15	SLC6A15	solute carrier family 6 member 15 [Source:HGNC Symbol;Acc:HGNC:13621]
3386	19	10397643	10399260	3	2	10461754	0.80363	0.2108	3386	ICAM4	ICAM4	intercellular adhesion molecule 4 (Landsteiner-Wiener blood group) [Source:HGNC Symbol;Acc:HGNC:5347]
5394	1	11126675	11159961	79	4	10461754	0.80356	0.21083	5394	EXOSC10	EXOSC10	exosome component 10 [Source:HGNC Symbol;Acc:HGNC:9138]
389320	5	125967414	125971974	15	3	10461754	0.80348	0.21085	389320	SPMIP10	SPMIP10	sperm microtubule inner protein 10 [Source:HGNC Symbol;Acc:HGNC:33767]
2050	7	100400187	100425143	81	16	10461754	0.80342	0.21087	2050	EPHB4	EPHB4	EPH receptor B4 [Source:HGNC Symbol;Acc:HGNC:3395]
389124	3	51907737	51909600	2	1	10461754	0.8033	0.2109	389124	IQCF5	IQCF5	IQ motif containing F5 [Source:HGNC Symbol;Acc:HGNC:35159]
161882	16	88520014	88601574	176	22	10461754	0.80302	0.21098	161882	ZFPM1	ZFPM1	zinc finger protein, FOG family member 1 [Source:HGNC Symbol;Acc:HGNC:19762]
162979	19	45574758	45579688	4	2	10461754	0.80282	0.21104	162979	ZNF296	ZNF296	zinc finger protein 296 [Source:HGNC Symbol;Acc:HGNC:15981]
23326	17	20902906	20946722	145	12	10461754	0.80278	0.21105	23326	USP22	USP22	ubiquitin specific peptidase 22 [Source:HGNC Symbol;Acc:HGNC:12621]
55636	8	61591321	61780587	552	37	10461754	0.80264	0.21109	55636	CHD7	CHD7	chromodomain helicase DNA binding protein 7 [Source:HGNC Symbol;Acc:HGNC:20626]
4357	22	37415683	37425863	34	9	10461754	0.80237	0.21117	4357	MPST	MPST	mercaptopyruvate sulfurtransferase [Source:HGNC Symbol;Acc:HGNC:7223]
10869	3	49145479	49158371	18	8	10461754	0.80234	0.21118	10869	USP19	USP19	ubiquitin specific peptidase 19 [Source:HGNC Symbol;Acc:HGNC:12617]
3790	2	18059105	18114225	283	43	10461754	0.802	0.21128	3790	KCNS3	KCNS3	potassium voltage-gated channel modifier subfamily S member 3 [Source:HGNC Symbol;Acc:HGNC:6302]
25961	10	74870133	74891583	51	4	10461754	0.80166	0.21137	25961	NUDT13	NUDT13	nudix hydrolase 13 [Source:HGNC Symbol;Acc:HGNC:18827]
9673	1	156163728	156182587	38	8	10461754	0.80164	0.21138	9673	SLC25A44	SLC25A44	solute carrier family 25 member 44 [Source:HGNC Symbol;Acc:HGNC:29036]
148	8	26605667	26727003	677	69	10461754	0.80155	0.21141	148	ADRA1A	ADRA1A	adrenoceptor alpha 1A [Source:HGNC Symbol;Acc:HGNC:277]
125962	19	9225504	9226439	5	2	10461754	0.80146	0.21143	125962	OR7G1	OR7G1	olfactory receptor family 7 subfamily G member 1 [Source:HGNC Symbol;Acc:HGNC:8465]
54959	4	71061441	71070293	34	8	10461754	0.80135	0.21146	54959	ODAM	ODAM	odontogenic, ameloblast associated [Source:HGNC Symbol;Acc:HGNC:26043]
22879	16	77224821	77233543	51	11	10461754	0.80138	0.21146	22879	MON1B	MON1B	MON1 homolog B, secretory trafficking associated [Source:HGNC Symbol;Acc:HGNC:25020]
84976	1	222988342	223179337	437	32	10461754	0.8012	0.21151	84976	DISP1	DISP1	dispatched RND transporter family member 1 [Source:HGNC Symbol;Acc:HGNC:19711]
55111	19	2233149	2237703	6	2	10461754	0.80116	0.21152	55111	PLEKHJ1	PLEKHJ1	pleckstrin homology domain containing J1 [Source:HGNC Symbol;Acc:HGNC:18211]
9738	16	19535179	19564730	103	15	10461754	0.80102	0.21156	9738	CCP110	CCP110	centriolar coiled-coil protein 110 [Source:HGNC Symbol;Acc:HGNC:24342]
2778	20	57414756	57486250	227	55	10461754	0.80094	0.21158	2778	GNAS	GNAS	GNAS complex locus [Source:HGNC Symbol;Acc:HGNC:4392]
27333	3	167726457	167813712	231	30	10461754	0.80084	0.21161	27333	GOLIM4	GOLIM4	golgi integral membrane protein 4 [Source:HGNC Symbol;Acc:HGNC:15448]
4668	22	42454338	42466852	46	13	10461754	0.80085	0.21161	4668	NAGA	NAGA	alpha-N-acetylgalactosaminidase [Source:HGNC Symbol;Acc:HGNC:7631]
143282	10	93666345	93669258	8	4	10461754	0.80071	0.21165	143282	FGFBP3	FGFBP3	fibroblast growth factor binding protein 3 [Source:HGNC Symbol;Acc:HGNC:23428]
163479	1	109255556	109285371	90	27	10461754	0.80028	0.21177	163479	FNDC7	FNDC7	fibronectin type III domain containing 7 [Source:HGNC Symbol;Acc:HGNC:26668]
283849	16	67217652	67224112	15	6	10461754	0.80021	0.2118	283849	EXOC3L1	EXOC3L1	exocyst complex component 3 like 1 [Source:HGNC Symbol;Acc:HGNC:27540]
150365	22	42095518	42195459	365	26	10461754	0.80004	0.21184	150365	MEI1	MEI1	meiotic double-stranded break formation protein 1 [Source:HGNC Symbol;Acc:HGNC:28613]
23207	1	16010632	16061264	162	16	10461754	0.79995	0.21187	23207	PLEKHM2	PLEKHM2	pleckstrin homology and RUN domain containing M2 [Source:HGNC Symbol;Acc:HGNC:29131]
254272	17	18538738	18547740	2	1	10461754	0.79992	0.21188	254272	TBC1D28	TBC1D28	TBC1 domain family member 28 [Source:HGNC Symbol;Acc:HGNC:26858]
221416	6	43968337	43973695	32	8	10461754	0.79949	0.212	221416	LINC03040	LINC03040	long intergenic non-protein coding RNA 3040 [Source:HGNC Symbol;Acc:HGNC:28692]
143	13	24995069	25086948	530	17	10461754	0.79951	0.212	143	PARP4	PARP4	poly(ADP-ribose) polymerase family member 4 [Source:HGNC Symbol;Acc:HGNC:271]
51204	17	61678231	61685725	10	4	10461754	0.79937	0.21204	51204	TACO1	TACO1	translational activator of cytochrome c oxidase I [Source:HGNC Symbol;Acc:HGNC:24316]
84725	7	30067977	30157961	238	18	10461754	0.79895	0.21216	84725	PLEKHA8	PLEKHA8	pleckstrin homology domain containing A8 [Source:HGNC Symbol;Acc:HGNC:30037]
1615	2	136664252	136743254	2	1	10461754	0.79884	0.21219	1615	DARS1	DARS1	aspartyl-tRNA synthetase 1 [Source:HGNC Symbol;Acc:HGNC:2678]
56935	11	93211638	93276546	295	33	10461754	0.79881	0.2122	56935	SMCO4	SMCO4	single-pass membrane protein with coiled-coil domains 4 [Source:HGNC Symbol;Acc:HGNC:24810]
11037	2	48757308	48825654	337	38	10461754	0.79865	0.21225	11037	STON1	STON1	stonin 1 [Source:HGNC Symbol;Acc:HGNC:17003]
7156	17	18177235	18218321	139	19	10461754	0.7983	0.21235	7156	TOP3A	TOP3A	DNA topoisomerase III alpha [Source:HGNC Symbol;Acc:HGNC:11992]
2300	16	86612115	86615304	7	4	10461754	0.7982	0.21238	2300	FOXL1	FOXL1	forkhead box L1 [Source:HGNC Symbol;Acc:HGNC:3817]
121504	12	14920933	14924093	14	5	10461754	0.79816	0.21239	121504	H4C16	H4C16	H4 histone 16 [Source:HGNC Symbol;Acc:HGNC:20510]
79864	11	122753236	122830430	298	51	10461754	0.7981	0.21241	79864	JHY	JHY	junctional cadherin complex regulator [Source:HGNC Symbol;Acc:HGNC:26288]
2295	6	1390069	1395832	15	5	10461754	0.7979	0.21246	2295	FOXF2	FOXF2	forkhead box F2 [Source:HGNC Symbol;Acc:HGNC:3810]
23099	9	129567285	129600489	36	16	10461754	0.79774	0.21251	23099	ZBTB43	ZBTB43	zinc finger and BTB domain containing 43 [Source:HGNC Symbol;Acc:HGNC:17908]
5052	1	45976707	45988562	50	8	10461754	0.7977	0.21252	5052	PRDX1	PRDX1	peroxiredoxin 1 [Source:HGNC Symbol;Acc:HGNC:9352]
9429	4	89011416	89152569	562	54	10461754	0.79769	0.21253	9429	ABCG2	ABCG2	ATP binding cassette subfamily G member 2 (Junior blood group) [Source:HGNC Symbol;Acc:HGNC:74]
23132	3	51575596	51697634	155	25	10461754	0.79757	0.21256	23132	RAD54L2	RAD54L2	RAD54 like 2 [Source:HGNC Symbol;Acc:HGNC:29123]
221400	6	46655612	46672056	29	14	10461754	0.79739	0.21261	221400	TDRD6	TDRD6	tudor domain containing 6 [Source:HGNC Symbol;Acc:HGNC:21339]
9486	2	101008322	101034130	141	23	10461754	0.79729	0.21264	9486	CHST10	CHST10	carbohydrate sulfotransferase 10 [Source:HGNC Symbol;Acc:HGNC:19650]
66035	22	24199059	24227738	103	20	10461754	0.79722	0.21266	66035	SLC2A11	SLC2A11	solute carrier family 2 member 11 [Source:HGNC Symbol;Acc:HGNC:14239]
90485	19	57173729	57183151	53	8	10461754	0.79703	0.21272	90485	ZNF835	ZNF835	zinc finger protein 835 [Source:HGNC Symbol;Acc:HGNC:34332]
283446	12	109826439	109886176	344	25	10461754	0.79663	0.21283	283446	MYO1H	MYO1H	myosin IH [Source:HGNC Symbol;Acc:HGNC:13879]
128209	1	44513987	44600812	359	35	10461754	0.7965	0.21287	128209	KLF17	KLF17	KLF transcription factor 17 [Source:HGNC Symbol;Acc:HGNC:18830]
6309	11	121163388	121184119	26	6	10461754	0.79626	0.21294	6309	SC5D	SC5D	sterol-C5-desaturase [Source:HGNC Symbol;Acc:HGNC:10547]
55339	2	128461808	128568761	323	37	10461754	0.79607	0.213	55339	WDR33	WDR33	WD repeat domain 33 [Source:HGNC Symbol;Acc:HGNC:25651]
120775	11	6942233	6943225	8	4	10461754	0.79603	0.21301	120775	OR2D3	OR2D3	olfactory receptor family 2 subfamily D member 3 [Source:HGNC Symbol;Acc:HGNC:15146]
3757	7	150642044	150675402	111	25	10461754	0.79583	0.21306	3757	KCNH2	KCNH2	potassium voltage-gated channel subfamily H member 2 [Source:HGNC Symbol;Acc:HGNC:6251]
1622	2	120124504	120130122	31	8	10461754	0.79582	0.21307	1622	DBI	DBI	diazepam binding inhibitor, acyl-CoA binding protein [Source:HGNC Symbol;Acc:HGNC:2690]
375341	3	49306030	49314864	15	6	10461754	0.79576	0.21309	375341	C3orf62	C3orf62	chromosome 3 open reading frame 62 [Source:HGNC Symbol;Acc:HGNC:24771]
2356	9	130565137	130576799	28	11	10461754	0.7957	0.2131	2356	FPGS	FPGS	folylpolyglutamate synthase [Source:HGNC Symbol;Acc:HGNC:3824]
142680	9	140125209	140131006	9	3	10461754	0.79568	0.21311	142680	SLC34A3	SLC34A3	solute carrier family 34 member 3 [Source:HGNC Symbol;Acc:HGNC:20305]
8721	9	139756566	139760788	5	3	10461754	0.79561	0.21313	8721	EDF1	EDF1	endothelial differentiation related factor 1 [Source:HGNC Symbol;Acc:HGNC:3164]
51098	20	42219574	42275862	195	20	10461754	0.79528	0.21323	51098	IFT52	IFT52	intraflagellar transport 52 [Source:HGNC Symbol;Acc:HGNC:15901]
835	7	142985308	143004789	16	6	10461754	0.79498	0.21331	835	CASP2	CASP2	caspase 2 [Source:HGNC Symbol;Acc:HGNC:1503]
51318	2	86426478	86440913	46	9	10461754	0.79496	0.21332	51318	MRPL35	MRPL35	mitochondrial ribosomal protein L35 [Source:HGNC Symbol;Acc:HGNC:14489]
58528	6	90074335	90121995	179	34	10461754	0.79489	0.21334	58528	RRAGD	RRAGD	Ras related GTP binding D [Source:HGNC Symbol;Acc:HGNC:19903]
5130	3	195961239	196014623	133	16	10461754	0.79482	0.21336	5130	PCYT1A	PCYT1A	phosphate cytidylyltransferase 1A, choline [Source:HGNC Symbol;Acc:HGNC:8754]
6450	21	40817797	40887433	279	24	10461754	0.79482	0.21336	6450	SH3BGR	SH3BGR	SH3 domain binding glutamate rich protein [Source:HGNC Symbol;Acc:HGNC:10822]
55625	16	85008066	85045141	222	25	10461754	0.79466	0.2134	55625	ZDHHC7	ZDHHC7	zinc finger DHHC-type palmitoyltransferase 7 [Source:HGNC Symbol;Acc:HGNC:18459]
9933	9	2804152	2844130	97	12	10461754	0.79457	0.21343	9933	PUM3	PUM3	pumilio RNA binding family member 3 [Source:HGNC Symbol;Acc:HGNC:29676]
337970	21	31863782	31864275	1	1	10461754	0.79434	0.2135	337970	KRTAP19-3	KRTAP19-3	keratin associated protein 19-3 [Source:HGNC Symbol;Acc:HGNC:18938]
84904	9	35658872	35675863	62	15	10461754	0.79387	0.21363	84904	ARHGEF39	ARHGEF39	Rho guanine nucleotide exchange factor 39 [Source:HGNC Symbol;Acc:HGNC:25909]
129049	22	25202136	25322813	559	63	10461754	0.79374	0.21367	129049	SGSM1	SGSM1	small G protein signaling modulator 1 [Source:HGNC Symbol;Acc:HGNC:29410]
93621	4	6641818	6644472	9	4	10461754	0.79326	0.21381	93621	MRFAP1	MRFAP1	Morf4 family associated protein 1 [Source:HGNC Symbol;Acc:HGNC:24549]
6902	5	76986995	77072185	291	18	10461754	0.79326	0.21381	6902	TBCA	TBCA	tubulin folding cofactor A [Source:HGNC Symbol;Acc:HGNC:11579]
1417	22	25595817	25603326	31	12	10461754	0.79324	0.21382	1417	CRYBB3	CRYBB3	crystallin beta B3 [Source:HGNC Symbol;Acc:HGNC:2400]
9797	3	10290177	10322906	138	27	10461754	0.79316	0.21384	9797	TATDN2	TATDN2	TatD DNase domain containing 2 [Source:HGNC Symbol;Acc:HGNC:28988]
9097	18	158483	213739	106	14	10461754	0.79299	0.21389	9097	USP14	USP14	ubiquitin specific peptidase 14 [Source:HGNC Symbol;Acc:HGNC:12612]
327	3	49711427	49720936	12	5	10461754	0.79292	0.21391	327	APEH	APEH	acylaminoacyl-peptide hydrolase [Source:HGNC Symbol;Acc:HGNC:586]
116842	5	132209358	132210582	3	2	10461754	0.79266	0.21399	116842	LEAP2	LEAP2	liver enriched antimicrobial peptide 2 [Source:HGNC Symbol;Acc:HGNC:29571]
55084	6	107811317	107982513	440	57	10461754	0.79236	0.21408	55084	SOBP	SOBP	sine oculis binding protein homolog [Source:HGNC Symbol;Acc:HGNC:29256]
84303	3	126423063	126679263	751	40	10461754	0.79185	0.21422	84303	CHCHD6	CHCHD6	coiled-coil-helix-coiled-coil-helix domain containing 6 [Source:HGNC Symbol;Acc:HGNC:28184]
3688	10	33189246	33247293	222	38	10461754	0.79103	0.21446	3688	ITGB1	ITGB1	integrin subunit beta 1 [Source:HGNC Symbol;Acc:HGNC:6153]
90139	11	44748731	44953978	783	82	10461754	0.79091	0.2145	90139	TSPAN18	TSPAN18	tetraspanin 18 [Source:HGNC Symbol;Acc:HGNC:20660]
9764	16	85061374	85127836	418	41	10461754	0.79081	0.21453	9764	KIAA0513	KIAA0513	KIAA0513 [Source:HGNC Symbol;Acc:HGNC:29058]
50801	11	64058774	64067503	14	6	10461754	0.79077	0.21454	50801	KCNK4	KCNK4	potassium two pore domain channel subfamily K member 4 [Source:HGNC Symbol;Acc:HGNC:6279]
100129697	16	89006056	89017932	18	6	10461754	0.79076	0.21454	100129697	None	None	None
54363	20	7863631	7921093	127	16	10461754	0.79073	0.21455	54363	HAO1	HAO1	hydroxyacid oxidase 1 [Source:HGNC Symbol;Acc:HGNC:4809]
1495	5	138089075	138270723	421	18	10461754	0.79062	0.21458	1495	CTNNA1	CTNNA1	catenin alpha 1 [Source:HGNC Symbol;Acc:HGNC:2509]
84530	12	119419300	119600856	816	74	10461754	0.79065	0.21458	84530	SRRM4	SRRM4	serine/arginine repetitive matrix 4 [Source:HGNC Symbol;Acc:HGNC:29389]
10621	20	18448033	18465287	66	14	10461754	0.7905	0.21462	10621	POLR3F	POLR3F	RNA polymerase III subunit F [Source:HGNC Symbol;Acc:HGNC:15763]
57093	11	89530823	89541743	2	1	10461754	0.78918	0.215	57093	TRIM49	TRIM49	tripartite motif containing 49 [Source:HGNC Symbol;Acc:HGNC:13431]
83882	17	79609349	79615779	41	3	10461754	0.7889	0.21508	83882	TSPAN10	TSPAN10	tetraspanin 10 [Source:HGNC Symbol;Acc:HGNC:29942]
10110	20	42187566	42214317	88	28	10461754	0.78876	0.21513	10110	SGK2	SGK2	serum/glucocorticoid regulated kinase 2 [Source:HGNC Symbol;Acc:HGNC:13900]
83608	18	33552588	33559250	19	6	10461754	0.78865	0.21516	83608	C18orf21	C18orf21	chromosome 18 open reading frame 21 [Source:HGNC Symbol;Acc:HGNC:28802]
7399	1	215796236	216596738	2728	181	10461754	0.78838	0.21524	7399	USH2A	USH2A	usherin [Source:HGNC Symbol;Acc:HGNC:12601]
8216	22	21336558	21353326	35	9	10461754	0.78832	0.21525	8216	LZTR1	LZTR1	leucine zipper like post translational regulator 1 [Source:HGNC Symbol;Acc:HGNC:6742]
130872	2	61404553	61415240	32	13	10461754	0.78821	0.21529	130872	AHSA2P	AHSA2P	activator of HSP90 ATPase homolog 2, pseudogene [Source:NCBI gene (formerly Entrezgene);Acc:130872]
57705	10	49892907	50191001	1337	93	10461754	0.78821	0.21529	57705	WDFY4	WDFY4	WDFY family member 4 [Source:HGNC Symbol;Acc:HGNC:29323]
6480	3	186648315	186796341	629	84	10461754	0.78817	0.2153	6480	ST6GAL1	ST6GAL1	ST6 beta-galactoside alpha-2,6-sialyltransferase 1 [Source:HGNC Symbol;Acc:HGNC:10860]
694	12	92534054	92539673	18	8	10461754	0.78818	0.2153	694	BTG1	BTG1	BTG anti-proliferation factor 1 [Source:HGNC Symbol;Acc:HGNC:1130]
57716	19	40899671	40919279	40	14	10461754	0.78812	0.21531	57716	PRX	PRX	periaxin [Source:HGNC Symbol;Acc:HGNC:13797]
80830	22	36044424	36064456	78	12	10461754	0.78806	0.21533	80830	APOL6	APOL6	apolipoprotein L6 [Source:HGNC Symbol;Acc:HGNC:14870]
58503	4	71263599	71275914	51	12	10461754	0.78796	0.21536	58503	OPRPN	OPRPN	opiorphin prepropeptide [Source:HGNC Symbol;Acc:HGNC:17279]
200958	3	195416293	195467004	17	3	10461754	0.7879	0.21538	200958	MUC20	MUC20	mucin 20, cell surface associated [Source:HGNC Symbol;Acc:HGNC:23282]
5655	19	51516000	51523431	48	5	10461754	0.78764	0.21545	5655	KLK10	KLK10	kallikrein related peptidase 10 [Source:HGNC Symbol;Acc:HGNC:6358]
10468	5	52776183	52782964	19	10	10461754	0.78719	0.21559	10468	FST	FST	follistatin [Source:HGNC Symbol;Acc:HGNC:3971]
5362	1	208195587	208417665	865	84	10461754	0.78674	0.21572	5362	PLXNA2	PLXNA2	plexin A2 [Source:HGNC Symbol;Acc:HGNC:9100]
92736	17	72920370	72930006	5	3	10461754	0.78663	0.21575	92736	OTOP2	OTOP2	otopetrin 2 [Source:HGNC Symbol;Acc:HGNC:19657]
3791	4	55944426	55991762	118	26	10461754	0.78643	0.21581	3791	KDR	KDR	kinase insert domain receptor [Source:HGNC Symbol;Acc:HGNC:6307]
57091	20	54987168	55034396	142	27	10461754	0.78637	0.21583	57091	CASS4	CASS4	Cas scaffold protein family member 4 [Source:HGNC Symbol;Acc:HGNC:15878]
430	11	2289728	2292182	7	2	10461754	0.78633	0.21584	430	ASCL2	ASCL2	achaete-scute family bHLH transcription factor 2 [Source:HGNC Symbol;Acc:HGNC:739]
162073	16	19125254	19132952	8	1	10461754	0.78632	0.21584	162073	ITPRIPL2	ITPRIPL2	ITPRIP like 2 [Source:HGNC Symbol;Acc:HGNC:27257]
3362	1	19991780	20006055	48	11	10461754	0.78618	0.21588	3362	HTR6	HTR6	5-hydroxytryptamine receptor 6 [Source:HGNC Symbol;Acc:HGNC:5301]
51389	6	116892583	116914438	80	22	10461754	0.78617	0.21588	51389	RWDD1	RWDD1	RWD domain containing 1 [Source:HGNC Symbol;Acc:HGNC:20993]
6704	1	153065611	153067001	7	3	10461754	0.78614	0.21589	6704	SPRR2E	SPRR2E	small proline rich protein 2E [Source:HGNC Symbol;Acc:HGNC:11265]
516	17	46970148	46973233	8	3	10461754	0.78601	0.21593	516	ATP5MC1	ATP5MC1	ATP synthase membrane subunit c locus 1 [Source:HGNC Symbol;Acc:HGNC:841]
6101	8	55528627	55682524	418	40	10461754	0.78596	0.21594	6101	RP1	RP1	RP1 axonemal microtubule associated [Source:HGNC Symbol;Acc:HGNC:10263]
388697	1	152184552	152196672	40	6	10461754	0.7859	0.21596	388697	HRNR	HRNR	hornerin [Source:HGNC Symbol;Acc:HGNC:20846]
285315	3	155480401	155524076	175	25	10461754	0.7859	0.21596	285315	C3orf33	C3orf33	chromosome 3 open reading frame 33 [Source:HGNC Symbol;Acc:HGNC:26434]
2746	10	88809959	88854776	107	18	10461754	0.78591	0.21596	2746	GLUD1	GLUD1	glutamate dehydrogenase 1 [Source:HGNC Symbol;Acc:HGNC:4335]
58509	19	3610626	3626813	82	11	10461754	0.78588	0.21597	58509	CACTIN	CACTIN	cactin, spliceosome C complex subunit [Source:HGNC Symbol;Acc:HGNC:29938]
3048	11	5274421	5276011	8	4	10461754	0.7857	0.21602	3048	HBG2	HBG2	hemoglobin subunit gamma 2 [Source:HGNC Symbol;Acc:HGNC:4832]
163175	19	35615417	35626178	29	3	10461754	0.78572	0.21602	163175	LGI4	LGI4	leucine rich repeat LGI family member 4 [Source:HGNC Symbol;Acc:HGNC:18712]
353497	4	2073645	2243848	369	9	10461754	0.78534	0.21613	353497	POLN	POLN	DNA polymerase nu [Source:HGNC Symbol;Acc:HGNC:18870]
142685	7	123241882	123277951	135	19	10461754	0.7853	0.21614	142685	ASB15	ASB15	ankyrin repeat and SOCS box containing 15 [Source:HGNC Symbol;Acc:HGNC:19767]
6652	15	45315302	45367287	114	14	10461754	0.78519	0.21617	6652	SORD	SORD	sorbitol dehydrogenase [Source:HGNC Symbol;Acc:HGNC:11184]
27095	1	36602170	36621654	19	2	10461754	0.78509	0.2162	27095	TRAPPC3	TRAPPC3	trafficking protein particle complex subunit 3 [Source:HGNC Symbol;Acc:HGNC:19942]
6234	19	8386384	8387280	4	2	10461754	0.78501	0.21622	6234	RPS28	RPS28	ribosomal protein S28 [Source:HGNC Symbol;Acc:HGNC:10418]
79075	8	120846181	120868170	103	21	10461754	0.7849	0.21626	79075	DSCC1	DSCC1	DNA replication and sister chromatid cohesion 1 [Source:HGNC Symbol;Acc:HGNC:24453]
10783	9	127019885	127114721	285	28	10461754	0.78481	0.21628	10783	NEK6	NEK6	NIMA related kinase 6 [Source:HGNC Symbol;Acc:HGNC:7749]
121256	12	129556271	130388212	3561	318	10461754	0.78453	0.21636	121256	TMEM132D	TMEM132D	transmembrane protein 132D [Source:HGNC Symbol;Acc:HGNC:29411]
220074	11	71791377	71821828	59	5	10461754	0.78399	0.21652	220074	LRTOMT	LRTOMT	leucine rich transmembrane and O-methyltransferase domain containing [Source:HGNC Symbol;Acc:HGNC:25033]
7561	19	19821281	19843921	58	10	10461754	0.78377	0.21659	7561	ZNF14	ZNF14	zinc finger protein 14 [Source:HGNC Symbol;Acc:HGNC:12924]
145873	15	90319589	90321985	1	1	10461754	0.78373	0.2166	145873	MESP2	MESP2	mesoderm posterior bHLH transcription factor 2 [Source:HGNC Symbol;Acc:HGNC:29659]
3624	7	41728601	41742706	24	10	10461754	0.78366	0.21662	3624	INHBA	INHBA	inhibin subunit beta A [Source:HGNC Symbol;Acc:HGNC:6066]
388611	1	27705596	27709823	2	1	10461754	0.78342	0.21669	388611	CD164L2	CD164L2	CD164 molecule like 2 [Source:HGNC Symbol;Acc:HGNC:32043]
5591	8	48685669	48872743	160	23	10461754	0.78324	0.21674	5591	PRKDC	PRKDC	protein kinase, DNA-activated, catalytic subunit [Source:HGNC Symbol;Acc:HGNC:9413]
93487	14	55518362	55536912	48	13	10461754	0.78323	0.21675	93487	MAPK1IP1L	MAPK1IP1L	mitogen-activated protein kinase 1 interacting protein 1 like [Source:HGNC Symbol;Acc:HGNC:19840]
55083	1	245318287	245866428	2307	212	10461754	0.78293	0.21683	55083	KIF26B	KIF26B	kinesin family member 26B [Source:HGNC Symbol;Acc:HGNC:25484]
54575	2	234545123	234681951	640	44	10461754	0.78282	0.21687	54575	UGT1A10	UGT1A10	UDP glucuronosyltransferase family 1 member A10 [Source:HGNC Symbol;Acc:HGNC:12531]
2074	10	50662526	50747169	258	32	10461754	0.78221	0.21705	2074	ERCC6	ERCC6	ERCC excision repair 6, chromatin remodeling factor [Source:HGNC Symbol;Acc:HGNC:3438]
143244	10	81272357	81276196	7	2	10461754	0.78207	0.21709	143244	EIF5AL1	EIF5AL1	eukaryotic translation initiation factor 5A like 1 [Source:HGNC Symbol;Acc:HGNC:17419]
10793	7	64363620	64391955	104	12	10461754	0.78203	0.2171	10793	ZNF273	ZNF273	zinc finger protein 273 [Source:HGNC Symbol;Acc:HGNC:13067]
90199	20	44179791	44207989	183	5	10461754	0.78202	0.2171	90199	WFDC8	WFDC8	WAP four-disulfide core domain 8 [Source:HGNC Symbol;Acc:HGNC:16163]
863	16	88941263	89043568	480	40	10461754	0.78188	0.21714	863	CBFA2T3	CBFA2T3	CBFA2/RUNX1 partner transcriptional co-repressor 3 [Source:HGNC Symbol;Acc:HGNC:1537]
113452	1	33360196	33367041	16	6	10461754	0.78177	0.21718	113452	TMEM54	TMEM54	transmembrane protein 54 [Source:HGNC Symbol;Acc:HGNC:24143]
8820	3	57231866	57261656	76	18	10461754	0.78037	0.21759	8820	HESX1	HESX1	HESX homeobox 1 [Source:HGNC Symbol;Acc:HGNC:4877]
646480	8	82370618	82373758	10	6	10461754	0.78022	0.21763	646480	FABP9	FABP9	fatty acid binding protein 9 [Source:HGNC Symbol;Acc:HGNC:3563]
3570	1	154377669	154441926	196	26	10461754	0.77992	0.21772	3570	IL6R	IL6R	interleukin 6 receptor [Source:HGNC Symbol;Acc:HGNC:6019]
5999	1	163038396	163046592	20	8	10461754	0.7799	0.21773	5999	RGS4	RGS4	regulator of G protein signaling 4 [Source:HGNC Symbol;Acc:HGNC:10000]
23788	11	47638858	47664206	63	9	10461754	0.77959	0.21782	23788	MTCH2	MTCH2	mitochondrial carrier 2 [Source:HGNC Symbol;Acc:HGNC:17587]
7170	1	154127780	154164611	66	14	10461754	0.77943	0.21786	7170	TPM3	TPM3	tropomyosin 3 [Source:HGNC Symbol;Acc:HGNC:12012]
5003	11	2909327	2925175	73	28	10461754	0.77939	0.21788	5003	SLC22A18AS	SLC22A18AS	SLC22A18 antisense RNA [Source:HGNC Symbol;Acc:HGNC:10965]
23169	1	67465015	67520080	188	20	10461754	0.77914	0.21795	23169	SLC35D1	SLC35D1	solute carrier family 35 member D1 [Source:HGNC Symbol;Acc:HGNC:20800]
1539	9	105757593	105780770	150	18	10461754	0.77871	0.21807	1539	CYLC2	CYLC2	cylicin 2 [Source:HGNC Symbol;Acc:HGNC:2583]
389123	3	51895645	51897440	3	1	10461754	0.77858	0.21811	389123	IQCF2	IQCF2	IQ motif containing F2 [Source:HGNC Symbol;Acc:HGNC:31815]
26224	13	77579389	77601331	83	12	10461754	0.77818	0.21823	26224	FBXL3	FBXL3	F-box and leucine rich repeat protein 3 [Source:HGNC Symbol;Acc:HGNC:13599]
347853	11	67398774	67407031	38	8	10461754	0.77815	0.21824	347853	TBX10	TBX10	T-box transcription factor 10 [Source:HGNC Symbol;Acc:HGNC:11593]
147912	19	46268043	46272497	9	5	10461754	0.77793	0.2183	147912	SIX5	SIX5	SIX homeobox 5 [Source:HGNC Symbol;Acc:HGNC:10891]
9270	2	9545810	9563698	49	7	10461754	0.77774	0.21836	9270	ITGB1BP1	ITGB1BP1	integrin subunit beta 1 binding protein 1 [Source:HGNC Symbol;Acc:HGNC:23927]
3352	1	23518388	23521222	7	4	10461754	0.77752	0.21843	3352	HTR1D	HTR1D	5-hydroxytryptamine receptor 1D [Source:HGNC Symbol;Acc:HGNC:5289]
80262	16	67143801	67182442	70	19	10461754	0.77699	0.21858	80262	PHAF1	PHAF1	phagosome assembly factor 1 [Source:HGNC Symbol;Acc:HGNC:29564]
101927401	1	228549180	228554500	28	7	10461754	0.77684	0.21863	101927401	None	None	None
84932	14	21927179	21945132	50	6	10461754	0.77681	0.21864	84932	RAB2B	RAB2B	RAB2B, member RAS oncogene family [Source:HGNC Symbol;Acc:HGNC:20246]
2585	15	49447974	49659955	670	24	10461754	0.77656	0.21871	2585	GALK2	GALK2	galactokinase 2 [Source:HGNC Symbol;Acc:HGNC:4119]
9646	11	10772749	10801295	78	21	10461754	0.7764	0.21876	9646	CTR9	CTR9	CTR9 homolog, Paf1/RNA polymerase II complex component [Source:HGNC Symbol;Acc:HGNC:16850]
51490	9	131581930	131592299	39	7	10461754	0.77579	0.21894	51490	SPOUT1	SPOUT1	SPOUT domain containing methyltransferase 1 [Source:HGNC Symbol;Acc:HGNC:26933]
55349	3	53850324	53880420	135	37	10461754	0.77561	0.21899	55349	CHDH	CHDH	choline dehydrogenase [Source:HGNC Symbol;Acc:HGNC:24288]
51341	19	4045216	4066816	28	4	10461754	0.7752	0.21911	51341	ZBTB7A	ZBTB7A	zinc finger and BTB domain containing 7A [Source:HGNC Symbol;Acc:HGNC:18078]
10874	4	56461396	56502465	149	19	10461754	0.77516	0.21912	10874	NMU	NMU	neuromedin U [Source:HGNC Symbol;Acc:HGNC:7859]
55334	14	69865096	69929107	153	22	10461754	0.77484	0.21922	55334	SLC39A9	SLC39A9	solute carrier family 39 member 9 [Source:HGNC Symbol;Acc:HGNC:20182]
84447	11	64894751	64902285	21	9	10461754	0.77439	0.21935	84447	SYVN1	SYVN1	synoviolin 1 [Source:HGNC Symbol;Acc:HGNC:20738]
10294	16	46989274	47007625	5	1	10461754	0.77431	0.21937	10294	DNAJA2	DNAJA2	DnaJ heat shock protein family (Hsp40) member A2 [Source:HGNC Symbol;Acc:HGNC:14884]
785	2	152689285	152955593	807	39	10461754	0.77428	0.21938	785	CACNB4	CACNB4	calcium voltage-gated channel auxiliary subunit beta 4 [Source:HGNC Symbol;Acc:HGNC:1404]
10195	3	183960117	183967313	18	9	10461754	0.77429	0.21938	10195	ALG3	ALG3	ALG3 alpha-1,3- mannosyltransferase [Source:HGNC Symbol;Acc:HGNC:23056]
552889	12	74931551	74935232	10	5	10461754	0.77423	0.2194	552889	ATXN7L3B	ATXN7L3B	ataxin 7 like 3B [Source:HGNC Symbol;Acc:HGNC:37931]
10143	16	78056443	78066003	66	15	10461754	0.77418	0.21941	10143	CLEC3A	CLEC3A	C-type lectin domain family 3 member A [Source:HGNC Symbol;Acc:HGNC:2052]
2324	5	180028506	180076624	233	40	10461754	0.77411	0.21943	2324	FLT4	FLT4	fms related receptor tyrosine kinase 4 [Source:HGNC Symbol;Acc:HGNC:3767]
7675	19	9676292	9695209	44	3	10461754	0.77407	0.21945	7675	ZNF121	ZNF121	zinc finger protein 121 [Source:HGNC Symbol;Acc:HGNC:12904]
125919	19	57831865	57842144	53	15	10461754	0.77398	0.21947	125919	ZNF543	ZNF543	zinc finger protein 543 [Source:HGNC Symbol;Acc:HGNC:25281]
4192	11	46402334	46405387	4	2	10461754	0.77329	0.21967	4192	MDK	MDK	midkine [Source:HGNC Symbol;Acc:HGNC:6972]
3690	17	45331208	45390077	248	32	10461754	0.77314	0.21972	3690	ITGB3	ITGB3	integrin subunit beta 3 [Source:HGNC Symbol;Acc:HGNC:6156]
58505	4	109571741	109588978	51	4	10461754	0.77308	0.21974	58505	OSTC	OSTC	oligosaccharyltransferase complex non-catalytic subunit [Source:HGNC Symbol;Acc:HGNC:24448]
440335	16	4838398	4846492	29	10	10461754	0.77302	0.21976	440335	SMIM22	SMIM22	small integral membrane protein 22 [Source:HGNC Symbol;Acc:HGNC:48329]
51035	11	62443972	62446554	2	1	10461754	0.77289	0.21979	51035	UBXN1	UBXN1	UBX domain protein 1 [Source:HGNC Symbol;Acc:HGNC:18402]
7678	1	247285277	247335529	170	21	10461754	0.77283	0.21981	7678	ZNF124	ZNF124	zinc finger protein 124 [Source:HGNC Symbol;Acc:HGNC:12907]
55907	12	22199108	22218608	40	8	10461754	0.77282	0.21982	55907	CMAS	CMAS	cytidine monophosphate N-acetylneuraminic acid synthetase [Source:HGNC Symbol;Acc:HGNC:18290]
149685	20	37209838	37217104	11	5	10461754	0.7726	0.21988	149685	ADIG	ADIG	adipogenin [Source:HGNC Symbol;Acc:HGNC:28606]
11021	12	120532899	120554643	80	19	10461754	0.77253	0.2199	11021	RAB35	RAB35	RAB35, member RAS oncogene family [Source:HGNC Symbol;Acc:HGNC:9774]
2908	5	142657496	143113322	1524	116	10461754	0.77207	0.22004	2908	NR3C1	NR3C1	nuclear receptor subfamily 3 group C member 1 [Source:HGNC Symbol;Acc:HGNC:7978]
6477	16	48394442	48419229	35	6	10461754	0.77206	0.22004	6477	SIAH1	SIAH1	siah E3 ubiquitin protein ligase 1 [Source:HGNC Symbol;Acc:HGNC:10857]
5862	8	61429469	61536203	378	25	10461754	0.77195	0.22007	5862	RAB2A	RAB2A	RAB2A, member RAS oncogene family [Source:HGNC Symbol;Acc:HGNC:9763]
4713	19	14676890	14682889	17	7	10461754	0.7719	0.22009	4713	NDUFB7	NDUFB7	NADH:ubiquinone oxidoreductase subunit B7 [Source:HGNC Symbol;Acc:HGNC:7702]
6189	4	152020725	152025804	8	5	10461754	0.77182	0.22011	6189	RPS3A	RPS3A	ribosomal protein S3A [Source:HGNC Symbol;Acc:HGNC:10421]
219409	13	28366780	28368089	2	1	10461754	0.7717	0.22014	219409	GSX1	GSX1	GS homeobox 1 [Source:HGNC Symbol;Acc:HGNC:20374]
81671	17	57784553	57919610	239	25	10461754	0.77141	0.22023	81671	VMP1	VMP1	vacuole membrane protein 1 [Source:HGNC Symbol;Acc:HGNC:29559]
50937	11	125826713	125933187	459	60	10461754	0.77137	0.22024	50937	CDON	CDON	cell adhesion associated, oncogene regulated [Source:HGNC Symbol;Acc:HGNC:17104]
81797	6	29341200	29343068	14	7	10461754	0.77129	0.22027	81797	OR12D3	OR12D3	olfactory receptor family 12 subfamily D member 3 [Source:HGNC Symbol;Acc:HGNC:13963]
23539	22	38474144	38479170	15	6	10461754	0.77127	0.22027	23539	SLC16A8	SLC16A8	solute carrier family 16 member 8 [Source:HGNC Symbol;Acc:HGNC:16270]
5695	9	127115744	127177752	110	16	10461754	0.77124	0.22028	5695	PSMB7	PSMB7	proteasome 20S subunit beta 7 [Source:HGNC Symbol;Acc:HGNC:9544]
284106	17	36886510	36891858	12	5	10461754	0.77048	0.22051	284106	CISD3	CISD3	CDGSH iron sulfur domain 3 [Source:HGNC Symbol;Acc:HGNC:27578]
80167	4	128886411	128957478	165	26	10461754	0.77022	0.22058	80167	ABHD18	ABHD18	abhydrolase domain containing 18 [Source:HGNC Symbol;Acc:HGNC:26111]
148738	1	145413191	145417545	1	1	10461754	0.77017	0.2206	148738	HJV	HJV	hemojuvelin BMP co-receptor [Source:HGNC Symbol;Acc:HGNC:4887]
23361	16	30789770	30798564	5	3	10461754	0.76999	0.22065	23361	ZNF629	ZNF629	zinc finger protein 629 [Source:HGNC Symbol;Acc:HGNC:29008]
2170	1	31838100	31845923	21	9	10461754	0.76997	0.22066	2170	FABP3	FABP3	fatty acid binding protein 3 [Source:HGNC Symbol;Acc:HGNC:3557]
285888	7	155293953	155326539	99	23	10461754	0.76919	0.22089	285888	CNPY1	CNPY1	canopy FGF signaling regulator 1 [Source:HGNC Symbol;Acc:HGNC:27786]
84271	22	42979727	43010968	57	12	10461754	0.76892	0.22097	84271	POLDIP3	POLDIP3	DNA polymerase delta interacting protein 3 [Source:HGNC Symbol;Acc:HGNC:23782]
284129	17	78194200	78227308	149	22	10461754	0.7689	0.22098	284129	SLC26A11	SLC26A11	solute carrier family 26 member 11 [Source:HGNC Symbol;Acc:HGNC:14471]
146723	17	72581057	72590348	33	8	10461754	0.76877	0.22102	146723	CD300LD-AS1	CD300LD-AS1	CD300LD antisense RNA 1 [Source:HGNC Symbol;Acc:HGNC:26480]
154865	7	123091993	123174718	209	36	10461754	0.76849	0.2211	154865	IQUB	IQUB	IQ motif and ubiquitin domain containing [Source:HGNC Symbol;Acc:HGNC:21995]
374946	1	11751781	11780336	64	10	10461754	0.76846	0.22111	374946	DRAXIN	DRAXIN	dorsal inhibitory axon guidance protein [Source:HGNC Symbol;Acc:HGNC:25054]
440145	13	73282495	73301938	76	11	10461754	0.76823	0.22117	440145	MZT1	MZT1	mitotic spindle organizing protein 1 [Source:HGNC Symbol;Acc:HGNC:33830]
115950	19	11594242	11616738	67	6	10461754	0.76781	0.2213	115950	ZNF653	ZNF653	zinc finger protein 653 [Source:HGNC Symbol;Acc:HGNC:25196]
221937	7	4721930	4811074	121	23	10461754	0.76766	0.22134	221937	FOXK1	FOXK1	forkhead box K1 [Source:HGNC Symbol;Acc:HGNC:23480]
6591	8	49830236	49833999	4	2	10461754	0.76763	0.22135	6591	SNAI2	SNAI2	snail family transcriptional repressor 2 [Source:HGNC Symbol;Acc:HGNC:11094]
5604	15	66679182	66783882	376	38	10461754	0.76756	0.22138	5604	MAP2K1	MAP2K1	mitogen-activated protein kinase kinase 1 [Source:HGNC Symbol;Acc:HGNC:6840]
387804	11	93553735	93583668	133	26	10461754	0.76742	0.22142	387804	VSTM5	VSTM5	V-set and transmembrane domain containing 5 [Source:HGNC Symbol;Acc:HGNC:34443]
5635	17	74306868	74379970	246	34	10461754	0.76742	0.22142	5635	PRPSAP1	PRPSAP1	phosphoribosyl pyrophosphate synthetase associated protein 1 [Source:HGNC Symbol;Acc:HGNC:9466]
4857	14	26915089	27067239	412	25	10461754	0.76735	0.22144	4857	NOVA1	NOVA1	NOVA alternative splicing regulator 1 [Source:HGNC Symbol;Acc:HGNC:7886]
65982	19	58595204	58629793	184	18	10461754	0.76698	0.22155	65982	ZSCAN18	ZSCAN18	zinc finger and SCAN domain containing 18 [Source:HGNC Symbol;Acc:HGNC:21037]
56676	11	8959119	8964580	40	9	10461754	0.76695	0.22156	56676	ASCL3	ASCL3	achaete-scute family bHLH transcription factor 3 [Source:HGNC Symbol;Acc:HGNC:740]
163126	19	40029446	40030838	5	3	10461754	0.76694	0.22156	163126	EID2	EID2	EP300 interacting inhibitor of differentiation 2 [Source:HGNC Symbol;Acc:HGNC:28292]
56922	3	182733006	182817373	207	21	10461754	0.76642	0.22171	56922	MCCC1	MCCC1	methylcrotonyl-CoA carboxylase subunit 1 [Source:HGNC Symbol;Acc:HGNC:6936]
51444	18	29671818	29711524	100	19	10461754	0.7664	0.22172	51444	RNF138	RNF138	ring finger protein 138 [Source:HGNC Symbol;Acc:HGNC:17765]
79725	4	83821837	83841284	49	8	10461754	0.76637	0.22173	79725	THAP9	THAP9	THAP domain containing 9 [Source:HGNC Symbol;Acc:HGNC:23192]
54883	17	36956687	36981603	89	19	10461754	0.7663	0.22175	54883	CWC25	CWC25	CWC25 spliceosome associated protein homolog [Source:HGNC Symbol;Acc:HGNC:25989]
1291	21	47401663	47424963	121	26	10461754	0.76601	0.22183	1291	COL6A1	COL6A1	collagen type VI alpha 1 chain [Source:HGNC Symbol;Acc:HGNC:2211]
90423	2	46738986	46769551	136	28	10461754	0.76597	0.22185	90423	ATP6V1E2	ATP6V1E2	ATPase H+ transporting V1 subunit E2 [Source:HGNC Symbol;Acc:HGNC:18125]
2099	6	152011631	152424409	1671	115	10461754	0.76588	0.22188	2099	ESR1	ESR1	estrogen receptor 1 [Source:HGNC Symbol;Acc:HGNC:3467]
10464	13	73356202	73590592	831	40	10461754	0.76583	0.22189	10464	PIBF1	PIBF1	progesterone immunomodulatory binding factor 1 [Source:HGNC Symbol;Acc:HGNC:23352]
9232	5	159848865	159855747	26	9	10461754	0.76569	0.22193	9232	PTTG1	PTTG1	PTTG1 regulator of sister chromatid separation, securin [Source:HGNC Symbol;Acc:HGNC:9690]
84441	11	95711440	96076344	1675	171	10461754	0.76565	0.22194	84441	MAML2	MAML2	mastermind like transcriptional coactivator 2 [Source:HGNC Symbol;Acc:HGNC:16259]
3787	20	43720950	43729753	24	10	10461754	0.76499	0.22214	3787	KCNS1	KCNS1	potassium voltage-gated channel modifier subfamily S member 1 [Source:HGNC Symbol;Acc:HGNC:6300]
7162	6	83072923	83077134	14	6	10461754	0.76481	0.22219	7162	TPBG	TPBG	trophoblast glycoprotein [Source:HGNC Symbol;Acc:HGNC:12004]
5837	11	64513861	64528187	30	6	10461754	0.76475	0.22221	5837	PYGM	PYGM	glycogen phosphorylase, muscle associated [Source:HGNC Symbol;Acc:HGNC:9726]
2534	6	111981535	112194655	776	52	10461754	0.7646	0.22226	2534	FYN	FYN	FYN proto-oncogene, Src family tyrosine kinase [Source:HGNC Symbol;Acc:HGNC:4037]
1544	15	75041184	75048941	21	9	10461754	0.76447	0.22229	1544	CYP1A2	CYP1A2	cytochrome P450 family 1 subfamily A member 2 [Source:HGNC Symbol;Acc:HGNC:2596]
3491	1	86046444	86049650	8	5	10461754	0.76438	0.22232	3491	CCN1	CCN1	cellular communication network factor 1 [Source:HGNC Symbol;Acc:HGNC:2654]
79630	1	150244687	150253335	15	5	10461754	0.76437	0.22232	79630	C1orf54	C1orf54	chromosome 1 open reading frame 54 [Source:HGNC Symbol;Acc:HGNC:26258]
147111	17	79910383	79919057	13	1	10461754	0.76401	0.22243	147111	NOTUM	NOTUM	notum, palmitoleoyl-protein carboxylesterase [Source:HGNC Symbol;Acc:HGNC:27106]
130	4	100123795	100140403	42	11	10461754	0.7636	0.22255	130	ADH6	ADH6	alcohol dehydrogenase 6 (class V) [Source:HGNC Symbol;Acc:HGNC:255]
3956	22	38071613	38075809	9	3	10461754	0.76332	0.22264	3956	LGALS1	LGALS1	galectin 1 [Source:HGNC Symbol;Acc:HGNC:6561]
23174	16	87439852	87525870	416	30	10461754	0.76302	0.22273	23174	ZCCHC14	ZCCHC14	zinc finger CCHC-type containing 14 [Source:HGNC Symbol;Acc:HGNC:24134]
390243	11	94038803	94040858	8	2	10461754	0.76273	0.22281	390243	IZUMO1R	IZUMO1R	IZUMO1 receptor, JUNO [Source:HGNC Symbol;Acc:HGNC:32565]
51807	22	18593453	18614498	48	14	10461754	0.76261	0.22285	51807	TUBA8	TUBA8	tubulin alpha 8 [Source:HGNC Symbol;Acc:HGNC:12410]
7048	3	30647994	30735634	413	64	10461754	0.76252	0.22288	7048	TGFBR2	TGFBR2	transforming growth factor beta receptor 2 [Source:HGNC Symbol;Acc:HGNC:11773]
146059	15	43015760	43029417	42	8	10461754	0.7624	0.22291	146059	CDAN1	CDAN1	codanin 1 [Source:HGNC Symbol;Acc:HGNC:1713]
3047	11	5269502	5271087	5	3	10461754	0.76234	0.22293	3047	HBG1	HBG1	hemoglobin subunit gamma 1 [Source:HGNC Symbol;Acc:HGNC:4831]
114790	2	220462593	220481173	8	2	10461754	0.76218	0.22298	114790	STK11IP	STK11IP	serine/threonine kinase 11 interacting protein [Source:HGNC Symbol;Acc:HGNC:19184]
27013	2	220036619	220042885	23	5	10461754	0.7619	0.22306	27013	CNPPD1	CNPPD1	cyclin Pas1/PHO80 domain containing 1 [Source:HGNC Symbol;Acc:HGNC:25220]
84542	2	61293005	61365169	185	42	10461754	0.76185	0.22308	84542	SANBR	SANBR	SANT and BTB domain regulator of CSR [Source:HGNC Symbol;Acc:HGNC:29387]
10125	15	38780302	38857661	220	35	10461754	0.76102	0.22332	10125	RASGRP1	RASGRP1	RAS guanyl releasing protein 1 [Source:HGNC Symbol;Acc:HGNC:9878]
6496	2	45169037	45173216	24	10	10461754	0.76077	0.2234	6496	SIX3	SIX3	SIX homeobox 3 [Source:HGNC Symbol;Acc:HGNC:10889]
144233	12	50229826	50236912	19	6	10461754	0.76072	0.22341	144233	BCDIN3D	BCDIN3D	BCDIN3 domain containing RNA methyltransferase [Source:HGNC Symbol;Acc:HGNC:27050]
7703	17	36890150	36906070	52	16	10461754	0.76073	0.22341	7703	PCGF2	PCGF2	polycomb group ring finger 2 [Source:HGNC Symbol;Acc:HGNC:12929]
23332	2	122095352	122407052	773	18	10461754	0.76027	0.22355	23332	CLASP1	CLASP1	cytoplasmic linker associated protein 1 [Source:HGNC Symbol;Acc:HGNC:17088]
390168	11	56380031	56380978	2	1	10461754	0.76012	0.22359	390168	OR5M1	OR5M1	olfactory receptor family 5 subfamily M member 1 [Source:HGNC Symbol;Acc:HGNC:8352]
84066	1	178482212	178492635	42	12	10461754	0.75987	0.22367	84066	TEX35	TEX35	testis expressed 35 [Source:HGNC Symbol;Acc:HGNC:25366]
29933	14	105515726	105531887	27	4	10461754	0.75975	0.2237	29933	GPR132	GPR132	G protein-coupled receptor 132 [Source:HGNC Symbol;Acc:HGNC:17482]
23503	14	68213237	68283306	267	29	10461754	0.75966	0.22373	23503	ZFYVE26	ZFYVE26	zinc finger FYVE-type containing 26 [Source:HGNC Symbol;Acc:HGNC:20761]
729747	19	12154620	12163782	14	2	10461754	0.75959	0.22375	729747	ZNF878	ZNF878	zinc finger protein 878 [Source:HGNC Symbol;Acc:HGNC:37246]
84315	3	49946302	49967445	34	11	10461754	0.75934	0.22382	84315	MON1A	MON1A	MON1 homolog A, secretory trafficking associated [Source:HGNC Symbol;Acc:HGNC:28207]
11122	20	40701392	41818557	4510	300	10461754	0.75896	0.22394	11122	PTPRT	PTPRT	protein tyrosine phosphatase receptor type T [Source:HGNC Symbol;Acc:HGNC:9682]
51322	10	28821355	28912041	193	23	10461754	0.75877	0.22399	51322	WAC	WAC	WW domain containing adaptor with coiled-coil [Source:HGNC Symbol;Acc:HGNC:17327]
51471	2	73927636	73928467	2	1	10461754	0.75837	0.22412	51471	None	None	None
6836	9	136228325	136244820	45	9	10461754	0.75833	0.22413	6836	SURF4	SURF4	surfeit 4 [Source:HGNC Symbol;Acc:HGNC:11476]
4318	20	44637547	44645200	32	10	10461754	0.75798	0.22423	4318	MMP9	MMP9	matrix metallopeptidase 9 [Source:HGNC Symbol;Acc:HGNC:7176]
27433	9	130493803	130497628	15	5	10461754	0.75788	0.22426	27433	TOR2A	TOR2A	torsin family 2 member A [Source:HGNC Symbol;Acc:HGNC:11996]
4200	18	48405432	48476165	170	25	10461754	0.75783	0.22428	4200	ME2	ME2	malic enzyme 2 [Source:HGNC Symbol;Acc:HGNC:6984]
100131137	19	48471303	48495427	98	13	10461754	0.75688	0.22456	100131137	BSPH1	BSPH1	binder of sperm protein homolog 1 [Source:HGNC Symbol;Acc:HGNC:33906]
643355	1	112532593	112541464	43	16	10461754	0.75653	0.22467	643355	LINC01750	LINC01750	long intergenic non-protein coding RNA 1750 [Source:HGNC Symbol;Acc:HGNC:52538]
51115	8	87479627	87526567	142	14	10461754	0.75647	0.22468	51115	RMDN1	RMDN1	regulator of microtubule dynamics 1 [Source:HGNC Symbol;Acc:HGNC:24285]
200942	3	49208987	49213919	11	4	10461754	0.75601	0.22482	200942	KLHDC8B	KLHDC8B	kelch domain containing 8B [Source:HGNC Symbol;Acc:HGNC:28557]
84274	12	120941082	120966964	107	20	10461754	0.75546	0.22499	84274	COQ5	COQ5	coenzyme Q5, methyltransferase [Source:HGNC Symbol;Acc:HGNC:28722]
3607	17	80477594	80562483	244	21	10461754	0.75528	0.22504	3607	FOXK2	FOXK2	forkhead box K2 [Source:HGNC Symbol;Acc:HGNC:6036]
327657	14	94929058	94942670	89	24	10461754	0.75483	0.22518	327657	SERPINA9	SERPINA9	serpin family A member 9 [Source:HGNC Symbol;Acc:HGNC:15995]
84259	11	102921413	102962944	109	29	10461754	0.75426	0.22535	84259	DCUN1D5	DCUN1D5	defective in cullin neddylation 1 domain containing 5 [Source:HGNC Symbol;Acc:HGNC:28409]
10238	17	61627796	61671641	62	19	10461754	0.75403	0.22541	10238	DCAF7	DCAF7	DDB1 and CUL4 associated factor 7 [Source:HGNC Symbol;Acc:HGNC:30915]
5076	10	102495316	102589698	279	27	10461754	0.75401	0.22542	5076	PAX2	PAX2	paired box 2 [Source:HGNC Symbol;Acc:HGNC:8616]
51195	17	38334242	38351906	27	7	10461754	0.75392	0.22545	51195	RAPGEFL1	RAPGEFL1	Rap guanine nucleotide exchange factor like 1 [Source:HGNC Symbol;Acc:HGNC:17428]
256472	11	66059373	66064135	10	6	10461754	0.75388	0.22546	256472	TMEM151A	TMEM151A	transmembrane protein 151A [Source:HGNC Symbol;Acc:HGNC:28497]
30819	10	103585731	103603769	42	18	10461754	0.75383	0.22548	30819	KCNIP2	KCNIP2	potassium voltage-gated channel interacting protein 2 [Source:HGNC Symbol;Acc:HGNC:15522]
6159	3	52027644	52029958	2	1	10461754	0.75375	0.2255	6159	RPL29	RPL29	ribosomal protein L29 [Source:HGNC Symbol;Acc:HGNC:10331]
92999	3	42695176	42709072	52	16	10461754	0.7535	0.22557	92999	ZBTB47	ZBTB47	zinc finger and BTB domain containing 47 [Source:HGNC Symbol;Acc:HGNC:26955]
4858	19	46442771	46476657	80	18	10461754	0.75327	0.22565	4858	NOVA2	NOVA2	NOVA alternative splicing regulator 2 [Source:HGNC Symbol;Acc:HGNC:7887]
54962	15	66629008	66679074	181	35	10461754	0.75313	0.22568	54962	TIPIN	TIPIN	TIMELESS interacting protein [Source:HGNC Symbol;Acc:HGNC:30750]
29799	22	22051825	22090071	111	21	10461754	0.75315	0.22568	29799	YPEL1	YPEL1	yippee like 1 [Source:HGNC Symbol;Acc:HGNC:12845]
3903	19	54865235	54882241	23	5	10461754	0.7528	0.22579	3903	LAIR1	LAIR1	leukocyte associated immunoglobulin like receptor 1 [Source:HGNC Symbol;Acc:HGNC:6477]
55364	18	22006609	22033499	75	11	10461754	0.75264	0.22583	55364	IMPACT	IMPACT	impact RWD domain protein [Source:HGNC Symbol;Acc:HGNC:20387]
91646	19	33210679	33281714	195	24	10461754	0.75231	0.22593	91646	TDRD12	TDRD12	tudor domain containing 12 [Source:HGNC Symbol;Acc:HGNC:25044]
8187	10	44051792	44070066	59	10	10461754	0.75199	0.22603	8187	ZNF239	ZNF239	zinc finger protein 239 [Source:HGNC Symbol;Acc:HGNC:13031]
51002	2	73955744	73964765	14	3	10461754	0.75181	0.22608	51002	TPRKB	TPRKB	TP53RK binding protein [Source:HGNC Symbol;Acc:HGNC:24259]
1347	6	75947391	75953644	15	5	10461754	0.75162	0.22614	1347	COX7A2	COX7A2	cytochrome c oxidase subunit 7A2 [Source:HGNC Symbol;Acc:HGNC:2288]
84954	19	4343524	4360083	32	5	10461754	0.75125	0.22625	84954	MPND	MPND	MPN domain containing [Source:HGNC Symbol;Acc:HGNC:25934]
100506658	5	68788119	68853931	42	9	10461754	0.75123	0.22626	100506658	OCLN	OCLN	occludin [Source:HGNC Symbol;Acc:HGNC:8104]
114788	8	113235157	114449242	3457	87	10461754	0.75119	0.22627	114788	CSMD3	CSMD3	CUB and Sushi multiple domains 3 [Source:HGNC Symbol;Acc:HGNC:19291]
386679	21	45970240	45971388	5	1	10461754	0.75118	0.22627	386679	KRTAP10-2	KRTAP10-2	keratin associated protein 10-2 [Source:HGNC Symbol;Acc:HGNC:22967]
43849	19	51532348	51538486	10	3	10461754	0.75059	0.22645	43849	KLK12	KLK12	kallikrein related peptidase 12 [Source:HGNC Symbol;Acc:HGNC:6360]
11189	1	151672534	151689290	40	8	10461754	0.75052	0.22647	11189	CELF3	CELF3	CUGBP Elav-like family member 3 [Source:HGNC Symbol;Acc:HGNC:11967]
10743	17	17584787	17714767	215	32	10461754	0.7502	0.22657	10743	RAI1	RAI1	retinoic acid induced 1 [Source:HGNC Symbol;Acc:HGNC:9834]
3065	1	32757708	32799227	23	13	10461754	0.75006	0.22661	3065	HDAC1	HDAC1	histone deacetylase 1 [Source:HGNC Symbol;Acc:HGNC:4852]
81491	6	97241998	97285353	157	27	10461754	0.75003	0.22662	81491	GPR63	GPR63	G protein-coupled receptor 63 [Source:HGNC Symbol;Acc:HGNC:13302]
282617	19	39734272	39735916	6	2	10461754	0.75002	0.22662	282617	IFNL3	IFNL3	interferon lambda 3 [Source:HGNC Symbol;Acc:HGNC:18365]
54994	20	61569421	61579827	28	9	10461754	0.74988	0.22666	54994	GID8	GID8	GID complex subunit 8 homolog [Source:HGNC Symbol;Acc:HGNC:15857]
1845	17	41843489	41856368	44	9	10461754	0.74987	0.22667	1845	DUSP3	DUSP3	dual specificity phosphatase 3 [Source:HGNC Symbol;Acc:HGNC:3069]
9113	6	149979289	150039392	105	8	10461754	0.74955	0.22676	9113	LATS1	LATS1	large tumor suppressor kinase 1 [Source:HGNC Symbol;Acc:HGNC:6514]
441239	7	64348648	64350984	11	3	10461754	0.74943	0.2268	441239	LOC441239	None	novel transcript, antisense to ZNF273
83638	11	65684281	65686531	7	2	10461754	0.7492	0.22687	83638	C11orf68	C11orf68	chromosome 11 open reading frame 68 [Source:HGNC Symbol;Acc:HGNC:28801]
26005	11	73723759	73882064	566	32	10461754	0.7491	0.2269	26005	C2CD3	C2CD3	C2 domain containing 3 centriole elongation regulator [Source:HGNC Symbol;Acc:HGNC:24564]
6863	7	97361271	97369784	25	4	10461754	0.74882	0.22698	6863	TAC1	TAC1	tachykinin precursor 1 [Source:HGNC Symbol;Acc:HGNC:11517]
79156	19	30156327	30166384	25	5	10461754	0.74864	0.22704	79156	PLEKHF1	PLEKHF1	pleckstrin homology and FYVE domain containing 1 [Source:HGNC Symbol;Acc:HGNC:20764]
53373	12	113659260	113736390	229	18	10461754	0.74861	0.22705	53373	TPCN1	TPCN1	two pore segment channel 1 [Source:HGNC Symbol;Acc:HGNC:18182]
899	16	2479395	2508859	53	2	10461754	0.74855	0.22706	899	CCNF	CCNF	cyclin F [Source:HGNC Symbol;Acc:HGNC:1591]
10081	15	65409717	65426174	28	5	10461754	0.74854	0.22707	10081	PDCD7	PDCD7	programmed cell death 7 [Source:HGNC Symbol;Acc:HGNC:8767]
3163	16	4524719	4560348	110	9	10461754	0.74819	0.22717	3163	HMOX2	HMOX2	heme oxygenase 2 [Source:HGNC Symbol;Acc:HGNC:5014]
84987	12	50503418	50514240	20	3	10461754	0.74783	0.22728	84987	COX14	COX14	cytochrome c oxidase assembly factor COX14 [Source:HGNC Symbol;Acc:HGNC:28216]
4008	13	76194570	76434006	886	82	10461754	0.74781	0.22729	4008	LMO7	LMO7	LIM domain 7 [Source:HGNC Symbol;Acc:HGNC:6646]
51727	1	47799469	47844511	174	23	10461754	0.74733	0.22743	51727	CMPK1	CMPK1	cytidine/uridine monophosphate kinase 1 [Source:HGNC Symbol;Acc:HGNC:18170]
1894	3	172468425	172539264	160	18	10461754	0.74735	0.22743	1894	ECT2	ECT2	epithelial cell transforming 2 [Source:HGNC Symbol;Acc:HGNC:3155]
6344	2	120197419	120282028	382	37	10461754	0.74724	0.22746	6344	SCTR	SCTR	secretin receptor [Source:HGNC Symbol;Acc:HGNC:10608]
117159	12	55038375	55042277	12	6	10461754	0.74719	0.22747	117159	DCD	DCD	dermcidin [Source:HGNC Symbol;Acc:HGNC:14669]
146223	16	66648653	66730610	206	18	10461754	0.74672	0.22762	146223	CMTM4	CMTM4	CKLF like MARVEL transmembrane domain containing 4 [Source:HGNC Symbol;Acc:HGNC:19175]
8443	1	231376919	231413719	112	14	10461754	0.74629	0.22775	8443	GNPAT	GNPAT	glyceronephosphate O-acyltransferase [Source:HGNC Symbol;Acc:HGNC:4416]
221545	6	30614816	30620987	28	13	10461754	0.74614	0.22779	221545	C6orf136	C6orf136	chromosome 6 open reading frame 136 [Source:HGNC Symbol;Acc:HGNC:21301]
79648	8	6264113	6501140	1397	103	10461754	0.74605	0.22782	79648	MCPH1	MCPH1	microcephalin 1 [Source:HGNC Symbol;Acc:HGNC:6954]
29979	9	86274878	86323168	169	20	10461754	0.74582	0.22789	29979	UBQLN1	UBQLN1	ubiquilin 1 [Source:HGNC Symbol;Acc:HGNC:12508]
8668	1	32687971	32697205	11	2	10461754	0.74572	0.22792	8668	EIF3I	EIF3I	eukaryotic translation initiation factor 3 subunit I [Source:HGNC Symbol;Acc:HGNC:3272]
168090	6	165693153	165723111	90	15	10461754	0.74572	0.22792	168090	C6orf118	C6orf118	chromosome 6 open reading frame 118 [Source:HGNC Symbol;Acc:HGNC:21233]
972	5	149781200	149792543	29	11	10461754	0.74544	0.228	972	CD74	CD74	CD74 molecule [Source:HGNC Symbol;Acc:HGNC:1697]
6892	6	33267471	33282164	53	16	10461754	0.74544	0.228	6892	TAPBP	TAPBP	TAP binding protein [Source:HGNC Symbol;Acc:HGNC:11566]
7251	11	18501858	18548503	130	16	10461754	0.74539	0.22802	7251	TSG101	TSG101	tumor susceptibility 101 [Source:HGNC Symbol;Acc:HGNC:15971]
57683	2	207139523	207179162	108	19	10461754	0.74467	0.22823	57683	ZDBF2	ZDBF2	zinc finger DBF-type containing 2 [Source:HGNC Symbol;Acc:HGNC:29313]
131540	3	195924323	195938308	93	17	10461754	0.74461	0.22826	131540	ZDHHC19	ZDHHC19	zinc finger DHHC-type palmitoyltransferase 19 [Source:HGNC Symbol;Acc:HGNC:20713]
25915	3	49057908	49060928	3	2	10461754	0.74454	0.22827	25915	NDUFAF3	NDUFAF3	NADH:ubiquinone oxidoreductase complex assembly factor 3 [Source:HGNC Symbol;Acc:HGNC:29918]
154064	6	150341266	150346668	17	6	10461754	0.74448	0.22829	154064	RAET1L	RAET1L	retinoic acid early transcript 1L [Source:HGNC Symbol;Acc:HGNC:16798]
5510	2	242089012	242122439	127	20	10461754	0.74369	0.22853	5510	PPP1R7	PPP1R7	protein phosphatase 1 regulatory subunit 7 [Source:HGNC Symbol;Acc:HGNC:9295]
120534	11	30344649	30359165	60	15	10461754	0.74369	0.22853	120534	ARL14EP	ARL14EP	ADP ribosylation factor like GTPase 14 effector protein [Source:HGNC Symbol;Acc:HGNC:26798]
56853	18	34823003	35146000	1222	147	10461754	0.74326	0.22866	56853	CELF4	CELF4	CUGBP Elav-like family member 4 [Source:HGNC Symbol;Acc:HGNC:14015]
7447	2	17721807	17837706	531	35	10461754	0.74285	0.22879	7447	VSNL1	VSNL1	visinin like 1 [Source:HGNC Symbol;Acc:HGNC:12722]
7850	2	102608306	102644885	187	21	10461754	0.74265	0.22885	7850	IL1R2	IL1R2	interleukin 1 receptor type 2 [Source:HGNC Symbol;Acc:HGNC:5994]
64784	15	91073118	91188577	419	31	10461754	0.7426	0.22886	64784	CRTC3	CRTC3	CREB regulated transcription coactivator 3 [Source:HGNC Symbol;Acc:HGNC:26148]
151871	3	109012635	109035364	82	27	10461754	0.74258	0.22887	151871	DPPA2	DPPA2	developmental pluripotency associated 2 [Source:HGNC Symbol;Acc:HGNC:19197]
5281	2	46808413	46844251	124	26	10461754	0.74253	0.22888	5281	PIGF	PIGF	phosphatidylinositol glycan anchor biosynthesis class F [Source:HGNC Symbol;Acc:HGNC:8962]
388662	1	110693132	110744824	133	22	10461754	0.74233	0.22894	388662	SLC6A17	SLC6A17	solute carrier family 6 member 17 [Source:HGNC Symbol;Acc:HGNC:31399]
259236	3	46742823	46752413	30	10	10461754	0.74236	0.22894	259236	TMIE	TMIE	transmembrane inner ear [Source:HGNC Symbol;Acc:HGNC:30800]
79747	6	146920136	147136598	610	60	10461754	0.7423	0.22895	79747	ADGB	ADGB	androglobin [Source:HGNC Symbol;Acc:HGNC:21212]
3589	19	55875750	55881831	26	8	10461754	0.74218	0.22899	3589	IL11	IL11	interleukin 11 [Source:HGNC Symbol;Acc:HGNC:5966]
23291	5	171288553	171433877	148	10	10461754	0.74213	0.229	23291	FBXW11	FBXW11	F-box and WD repeat domain containing 11 [Source:HGNC Symbol;Acc:HGNC:13607]
10525	11	118914896	118927951	42	11	10461754	0.74207	0.22902	10525	HYOU1	HYOU1	hypoxia up-regulated 1 [Source:HGNC Symbol;Acc:HGNC:16931]
2517	1	24171567	24194859	36	6	10461754	0.74197	0.22905	2517	FUCA1	FUCA1	alpha-L-fucosidase 1 [Source:HGNC Symbol;Acc:HGNC:4006]
22878	18	29409136	29523175	373	31	10461754	0.74199	0.22905	22878	TRAPPC8	TRAPPC8	trafficking protein particle complex subunit 8 [Source:HGNC Symbol;Acc:HGNC:29169]
155435	7	155437188	155574179	310	9	10461754	0.74164	0.22915	155435	RBM33	RBM33	RNA binding motif protein 33 [Source:HGNC Symbol;Acc:HGNC:27223]
632	1	156211951	156213123	2	1	10461754	0.74157	0.22917	632	BGLAP	BGLAP	bone gamma-carboxyglutamate protein [Source:HGNC Symbol;Acc:HGNC:1043]
26575	6	153332026	153452389	542	33	10461754	0.74135	0.22924	26575	RGS17	RGS17	regulator of G protein signaling 17 [Source:HGNC Symbol;Acc:HGNC:14088]
4973	12	10310899	10324790	60	9	10461754	0.74113	0.22931	4973	OLR1	OLR1	oxidized low density lipoprotein receptor 1 [Source:HGNC Symbol;Acc:HGNC:8133]
339804	2	61372221	61391964	92	10	10461754	0.74081	0.2294	339804	C2orf74	C2orf74	chromosome 2 open reading frame 74 [Source:HGNC Symbol;Acc:HGNC:34439]
6730	17	74034856	74068607	64	6	10461754	0.74083	0.2294	6730	SRP68	SRP68	signal recognition particle 68 [Source:HGNC Symbol;Acc:HGNC:11302]
162427	17	40731526	40761445	45	6	10461754	0.74074	0.22943	162427	RETREG3	RETREG3	reticulophagy regulator family member 3 [Source:HGNC Symbol;Acc:HGNC:27258]
337978	21	32119269	32119520	1	1	10461754	0.74016	0.2296	337978	KRTAP21-2	KRTAP21-2	keratin associated protein 21-2 [Source:HGNC Symbol;Acc:HGNC:18946]
1810	1	93811478	93828149	45	12	10461754	0.74005	0.22964	1810	DR1	DR1	down-regulator of transcription 1 [Source:HGNC Symbol;Acc:HGNC:3017]
64844	2	160568980	160625084	285	26	10461754	0.73967	0.22975	64844	MARCHF7	MARCHF7	membrane associated ring-CH-type finger 7 [Source:HGNC Symbol;Acc:HGNC:17393]
54756	3	57124010	57204345	299	35	10461754	0.73967	0.22975	54756	IL17RD	IL17RD	interleukin 17 receptor D [Source:HGNC Symbol;Acc:HGNC:17616]
79912	12	21590538	21624184	250	17	10461754	0.73947	0.22981	79912	PYROXD1	PYROXD1	pyridine nucleotide-disulphide oxidoreductase domain 1 [Source:HGNC Symbol;Acc:HGNC:26162]
219927	11	68658744	68671303	41	9	10461754	0.73939	0.22984	219927	MRPL21	MRPL21	mitochondrial ribosomal protein L21 [Source:HGNC Symbol;Acc:HGNC:14479]
5473	4	74852156	74853907	3	2	10461754	0.73935	0.22985	5473	PPBP	PPBP	pro-platelet basic protein [Source:HGNC Symbol;Acc:HGNC:9240]
6737	11	4406127	4414926	50	13	10461754	0.7393	0.22986	6737	TRIM21	TRIM21	tripartite motif containing 21 [Source:HGNC Symbol;Acc:HGNC:11312]
63827	1	156611740	156629324	35	10	10461754	0.73904	0.22994	63827	BCAN	BCAN	brevican [Source:HGNC Symbol;Acc:HGNC:23059]
10392	7	30464143	30518426	127	19	10461754	0.73894	0.22997	10392	NOD1	NOD1	nucleotide binding oligomerization domain containing 1 [Source:HGNC Symbol;Acc:HGNC:16390]
171558	6	42883545	42893583	30	6	10461754	0.73875	0.23003	171558	PTCRA	PTCRA	pre T cell antigen receptor alpha [Source:HGNC Symbol;Acc:HGNC:21290]
5954	11	32112477	32127272	65	14	10461754	0.73841	0.23013	5954	RCN1	RCN1	reticulocalbin 1 [Source:HGNC Symbol;Acc:HGNC:9934]
6620	5	176047210	176057557	20	7	10461754	0.73789	0.23029	6620	SNCB	SNCB	synuclein beta [Source:HGNC Symbol;Acc:HGNC:11140]
10434	8	54958927	55014577	114	9	10461754	0.73785	0.2303	10434	LYPLA1	LYPLA1	lysophospholipase 1 [Source:HGNC Symbol;Acc:HGNC:6737]
51314	7	37887930	37940003	326	37	10461754	0.73782	0.23031	51314	NME8	NME8	NME/NM23 family member 8 [Source:HGNC Symbol;Acc:HGNC:16473]
22834	17	47366568	47439835	212	26	10461754	0.73777	0.23033	22834	ZNF652	ZNF652	zinc finger protein 652 [Source:HGNC Symbol;Acc:HGNC:29147]
605	12	122459861	122499950	94	19	10461754	0.73757	0.23039	605	BCL7A	BCL7A	BAF chromatin remodeling complex subunit BCL7A [Source:HGNC Symbol;Acc:HGNC:1004]
283106	11	11373489	11374904	5	3	10461754	0.73753	0.2304	283106	CSNK2A3	CSNK2A3	casein kinase 2 alpha 3 [Source:HGNC Symbol;Acc:HGNC:2458]
79924	22	50919985	50924866	13	7	10461754	0.73736	0.23045	79924	ADM2	ADM2	adrenomedullin 2 [Source:HGNC Symbol;Acc:HGNC:28898]
167	6	49801970	49844809	157	17	10461754	0.73734	0.23046	167	CRISP1	CRISP1	cysteine rich secretory protein 1 [Source:HGNC Symbol;Acc:HGNC:304]
29965	16	4560676	4588816	73	9	10461754	0.73733	0.23046	29965	CDIP1	CDIP1	cell death inducing p53 target 1 [Source:HGNC Symbol;Acc:HGNC:13234]
4033	12	25205181	25261269	252	33	10461754	0.7372	0.2305	4033	IRAG2	IRAG2	inositol 1,4,5-triphosphate receptor associated 2 [Source:HGNC Symbol;Acc:HGNC:6690]
7932	6	29553818	29556745	18	9	10461754	0.7369	0.23059	7932	OR2H2	OR2H2	olfactory receptor family 2 subfamily H member 2 [Source:HGNC Symbol;Acc:HGNC:8253]
8029	10	16865965	17171816	1504	112	10461754	0.73663	0.23067	8029	CUBN	CUBN	cubilin [Source:HGNC Symbol;Acc:HGNC:2548]
1800	16	89679716	89707216	101	20	10461754	0.73634	0.23076	1800	DPEP1	DPEP1	dipeptidase 1 [Source:HGNC Symbol;Acc:HGNC:3002]
54439	5	145583113	145668786	110	6	10461754	0.73633	0.23077	54439	RBM27	RBM27	RNA binding motif protein 27 [Source:HGNC Symbol;Acc:HGNC:29243]
5407	10	118350478	118368687	61	14	10461754	0.73628	0.23078	5407	PNLIPRP1	PNLIPRP1	pancreatic lipase related protein 1 [Source:HGNC Symbol;Acc:HGNC:9156]
80129	6	151815175	151942328	692	60	10461754	0.73616	0.23082	80129	CCDC170	CCDC170	coiled-coil domain containing 170 [Source:HGNC Symbol;Acc:HGNC:21177]
2982	4	156587862	156658214	241	38	10461754	0.73596	0.23088	2982	GUCY1A1	GUCY1A1	guanylate cyclase 1 soluble subunit alpha 1 [Source:HGNC Symbol;Acc:HGNC:4685]
79802	1	222695602	222721444	91	6	10461754	0.73571	0.23095	79802	HHIPL2	HHIPL2	HHIP like 2 [Source:HGNC Symbol;Acc:HGNC:25842]
4013	11	123986111	124017619	101	24	10461754	0.73559	0.23099	4013	VWA5A	VWA5A	von Willebrand factor A domain containing 5A [Source:HGNC Symbol;Acc:HGNC:6658]
1952	1	109792641	109818378	108	24	10461754	0.73541	0.23104	1952	CELSR2	CELSR2	cadherin EGF LAG seven-pass G-type receptor 2 [Source:HGNC Symbol;Acc:HGNC:3231]
100137049	15	42131011	42140346	36	6	10461754	0.73542	0.23104	100137049	PLA2G4B	PLA2G4B	phospholipase A2 group IVB [Source:HGNC Symbol;Acc:HGNC:9036]
153129	5	54921673	55008163	492	12	10461754	0.73533	0.23107	153129	SLC38A9	SLC38A9	solute carrier family 38 member 9 [Source:HGNC Symbol;Acc:HGNC:26907]
254528	16	1883984	1922179	307	6	10461754	0.73507	0.23115	254528	MEIOB	MEIOB	meiosis specific with OB-fold [Source:HGNC Symbol;Acc:HGNC:28569]
197	3	186330850	186339107	28	9	10461754	0.73497	0.23118	197	AHSG	AHSG	alpha 2-HS glycoprotein [Source:HGNC Symbol;Acc:HGNC:349]
140691	15	45028314	45060027	116	13	10461754	0.7348	0.23123	140691	TRIM69	TRIM69	tripartite motif containing 69 [Source:HGNC Symbol;Acc:HGNC:17857]
152405	3	118864997	118879674	70	18	10461754	0.73459	0.23129	152405	TEX55	TEX55	testis expressed 55 [Source:HGNC Symbol;Acc:HGNC:26553]
51409	3	50606583	50622422	32	10	10461754	0.73443	0.23134	51409	HEMK1	HEMK1	HemK methyltransferase family member 1 [Source:HGNC Symbol;Acc:HGNC:24923]
51728	16	96979	103632	6	1	10461754	0.73429	0.23139	51728	POLR3K	POLR3K	RNA polymerase III subunit K [Source:HGNC Symbol;Acc:HGNC:14121]
374655	15	90544197	90625432	134	15	10461754	0.73426	0.2314	374655	ZNF710	ZNF710	zinc finger protein 710 [Source:HGNC Symbol;Acc:HGNC:25352]
63906	1	27216979	27226962	13	6	10461754	0.73412	0.23144	63906	GPATCH3	GPATCH3	G-patch domain containing 3 [Source:HGNC Symbol;Acc:HGNC:25720]
1022	5	68530622	68573257	127	16	10461754	0.73377	0.23154	1022	CDK7	CDK7	cyclin dependent kinase 7 [Source:HGNC Symbol;Acc:HGNC:1778]
8975	3	179370933	179507189	480	53	10461754	0.73361	0.23159	8975	USP13	USP13	ubiquitin specific peptidase 13 [Source:HGNC Symbol;Acc:HGNC:12611]
116519	11	116660086	116663136	12	5	10461754	0.73348	0.23163	116519	APOA5	APOA5	apolipoprotein A5 [Source:HGNC Symbol;Acc:HGNC:17288]
256356	3	141876369	141944449	182	34	10461754	0.73345	0.23164	256356	GK5	GK5	glycerol kinase 5 [Source:HGNC Symbol;Acc:HGNC:28635]
168537	7	150211945	150218161	30	9	10461754	0.73344	0.23165	168537	GIMAP7	GIMAP7	GTPase, IMAP family member 7 [Source:HGNC Symbol;Acc:HGNC:22404]
100463486	11	10529434	10530723	9	5	10461754	0.73333	0.23168	100463486	None	None	None
26284	17	27182043	27188072	17	2	10461754	0.73329	0.23169	26284	ERAL1	ERAL1	Era like 12S mitochondrial rRNA chaperone 1 [Source:HGNC Symbol;Acc:HGNC:3424]
4901	14	24547902	24584223	66	20	10461754	0.73271	0.23187	4901	NRL	NRL	neural retina leucine zipper [Source:HGNC Symbol;Acc:HGNC:8002]
3236	2	176981492	176984670	13	9	10461754	0.7325	0.23193	3236	HOXD10	HOXD10	homeobox D10 [Source:HGNC Symbol;Acc:HGNC:5133]
53917	5	176728199	176730744	5	3	10461754	0.73243	0.23195	53917	RAB24	RAB24	RAB24, member RAS oncogene family [Source:HGNC Symbol;Acc:HGNC:9765]
79705	15	101459460	101610317	657	48	10461754	0.73233	0.23198	79705	LRRK1	LRRK1	leucine rich repeat kinase 1 [Source:HGNC Symbol;Acc:HGNC:18608]
1236	17	38710021	38721736	13	7	10461754	0.73219	0.23203	1236	CCR7	CCR7	C-C motif chemokine receptor 7 [Source:HGNC Symbol;Acc:HGNC:1608]
3535	22	22380474	23265085	600	43	10461754	0.73211	0.23205	3535	None	None	None
93100	8	144656955	144660881	18	6	10461754	0.73177	0.23216	93100	NAPRT	NAPRT	nicotinate phosphoribosyltransferase [Source:HGNC Symbol;Acc:HGNC:30450]
266553	6	9697863	10211841	2205	152	10461754	0.73141	0.23227	266553	None	None	None
81532	11	1490685	1507948	67	13	10461754	0.73111	0.23236	81532	MOB2	MOB2	MOB kinase activator 2 [Source:HGNC Symbol;Acc:HGNC:24904]
414301	11	103907308	103909922	9	4	10461754	0.73092	0.23241	414301	DDI1	DDI1	DNA damage inducible 1 homolog 1 [Source:HGNC Symbol;Acc:HGNC:18961]
89122	7	99488030	99517223	83	13	10461754	0.73069	0.23249	89122	TRIM4	TRIM4	tripartite motif containing 4 [Source:HGNC Symbol;Acc:HGNC:16275]
7159	1	223967595	224033674	198	26	10461754	0.73061	0.23251	7159	TP53BP2	TP53BP2	tumor protein p53 binding protein 2 [Source:HGNC Symbol;Acc:HGNC:12000]
57515	6	122764493	122793051	80	14	10461754	0.73056	0.23253	57515	SERINC1	SERINC1	serine incorporator 1 [Source:HGNC Symbol;Acc:HGNC:13464]
594857	10	129347613	129350935	37	9	10461754	0.7304	0.23257	594857	NPS	NPS	neuropeptide S [Source:HGNC Symbol;Acc:HGNC:33940]
1277	17	48261457	48279003	44	14	10461754	0.7304	0.23257	1277	COL1A1	COL1A1	collagen type I alpha 1 chain [Source:HGNC Symbol;Acc:HGNC:2197]
373	5	64885507	64920187	132	16	10461754	0.73025	0.23262	373	TRIM23	TRIM23	tripartite motif containing 23 [Source:HGNC Symbol;Acc:HGNC:660]
5082	9	125580376	125590935	15	7	10461754	0.72999	0.2327	5082	PDCL	PDCL	phosducin like [Source:HGNC Symbol;Acc:HGNC:8770]
26058	2	233562015	233725287	513	25	10461754	0.72993	0.23272	26058	GIGYF2	GIGYF2	GRB10 interacting GYF protein 2 [Source:HGNC Symbol;Acc:HGNC:11960]
7508	3	14186647	14220172	117	26	10461754	0.72974	0.23278	7508	XPC	XPC	XPC complex subunit, DNA damage recognition and repair factor [Source:HGNC Symbol;Acc:HGNC:12816]
10218	1	11249346	11256038	11	1	10461754	0.72948	0.23285	10218	ANGPTL7	ANGPTL7	angiopoietin like 7 [Source:HGNC Symbol;Acc:HGNC:24078]
81573	1	70724685	70820471	202	37	10461754	0.72921	0.23294	81573	ANKRD13C	ANKRD13C	ankyrin repeat domain 13C [Source:HGNC Symbol;Acc:HGNC:25374]
23387	11	116714118	116969131	1104	38	10461754	0.72909	0.23297	23387	SIK3	SIK3	SIK family kinase 3 [Source:HGNC Symbol;Acc:HGNC:29165]
9435	3	142838618	142842856	14	7	10461754	0.72899	0.233	9435	CHST2	CHST2	carbohydrate sulfotransferase 2 [Source:HGNC Symbol;Acc:HGNC:1970]
80727	7	2671603	2704436	23	10	10461754	0.72896	0.23301	80727	TTYH3	TTYH3	tweety family member 3 [Source:HGNC Symbol;Acc:HGNC:22222]
6541	13	30083551	30169825	255	21	10461754	0.72887	0.23304	6541	SLC7A1	SLC7A1	solute carrier family 7 member 1 [Source:HGNC Symbol;Acc:HGNC:11057]
7023	16	4307187	4323001	22	4	10461754	0.72887	0.23304	7023	TFAP4	TFAP4	transcription factor AP-4 [Source:HGNC Symbol;Acc:HGNC:11745]
9266	19	48972465	48985571	36	6	10461754	0.72852	0.23315	9266	CYTH2	CYTH2	cytohesin 2 [Source:HGNC Symbol;Acc:HGNC:9502]
81858	8	145153536	145159140	8	2	10461754	0.72838	0.23319	81858	SHARPIN	SHARPIN	SHANK associated RH domain interactor [Source:HGNC Symbol;Acc:HGNC:25321]
26127	12	27091305	27119581	84	20	10461754	0.72835	0.2332	26127	FGFR1OP2	FGFR1OP2	FGFR1 oncogene partner 2 [Source:HGNC Symbol;Acc:HGNC:23098]
54778	15	59279865	59389618	343	25	10461754	0.72809	0.23328	54778	RNF111	RNF111	ring finger protein 111 [Source:HGNC Symbol;Acc:HGNC:17384]
57213	13	50486842	50510626	55	13	10461754	0.72806	0.23329	57213	SPRYD7	SPRYD7	SPRY domain containing 7 [Source:HGNC Symbol;Acc:HGNC:14297]
338645	11	24518516	25104186	2892	122	10461754	0.72773	0.23339	338645	LUZP2	LUZP2	leucine zipper protein 2 [Source:HGNC Symbol;Acc:HGNC:23206]
9837	20	25388323	25429191	149	18	10461754	0.72758	0.23343	9837	GINS1	GINS1	GINS complex subunit 1 [Source:HGNC Symbol;Acc:HGNC:28980]
140564	22	39417118	39435686	35	7	10461754	0.72729	0.23353	140564	APOBEC3D	APOBEC3D	apolipoprotein B mRNA editing enzyme catalytic subunit 3D [Source:HGNC Symbol;Acc:HGNC:17354]
8609	2	207938861	208031970	399	64	10461754	0.7272	0.23355	8609	KLF7	KLF7	KLF transcription factor 7 [Source:HGNC Symbol;Acc:HGNC:6350]
57335	17	15602891	15624101	28	8	10461754	0.72685	0.23366	57335	ZNF286A	ZNF286A	zinc finger protein 286A [Source:HGNC Symbol;Acc:HGNC:13501]
1998	4	139978871	140098372	214	28	10461754	0.72681	0.23367	1998	ELF2	ELF2	E74 like ETS transcription factor 2 [Source:HGNC Symbol;Acc:HGNC:3317]
2494	1	199996730	200146552	732	85	10461754	0.72669	0.23371	2494	NR5A2	NR5A2	nuclear receptor subfamily 5 group A member 2 [Source:HGNC Symbol;Acc:HGNC:7984]
197259	16	74705753	74734789	104	32	10461754	0.72663	0.23373	197259	MLKL	MLKL	mixed lineage kinase domain like pseudokinase [Source:HGNC Symbol;Acc:HGNC:26617]
10411	12	48128453	48164846	198	41	10461754	0.72598	0.23392	10411	RAPGEF3	RAPGEF3	Rap guanine nucleotide exchange factor 3 [Source:HGNC Symbol;Acc:HGNC:16629]
9144	17	76164632	76169009	19	6	10461754	0.72601	0.23392	9144	SYNGR2	SYNGR2	synaptogyrin 2 [Source:HGNC Symbol;Acc:HGNC:11499]
83940	8	125500735	125551329	142	27	10461754	0.72587	0.23396	83940	TATDN1	TATDN1	TatD DNase domain containing 1 [Source:HGNC Symbol;Acc:HGNC:24220]
9040	19	59067079	59070343	4	2	10461754	0.72568	0.23402	9040	UBE2M	UBE2M	ubiquitin conjugating enzyme E2 M [Source:HGNC Symbol;Acc:HGNC:12491]
6701	1	153042717	153044084	3	1	10461754	0.72527	0.23414	6701	SPRR2B	SPRR2B	small proline rich protein 2B [Source:HGNC Symbol;Acc:HGNC:11262]
5718	17	65336619	65362721	60	16	10461754	0.72528	0.23414	5718	PSMD12	PSMD12	proteasome 26S subunit, non-ATPase 12 [Source:HGNC Symbol;Acc:HGNC:9557]
65260	1	53152014	53164038	34	8	10461754	0.72477	0.2343	65260	COA7	COA7	cytochrome c oxidase assembly factor 7 [Source:HGNC Symbol;Acc:HGNC:25716]
55293	11	18551156	18610293	182	23	10461754	0.7242	0.23447	55293	UEVLD	UEVLD	UEV and lactate/malate dehyrogenase domains [Source:HGNC Symbol;Acc:HGNC:30866]
386681	21	46031996	46032871	4	2	10461754	0.72378	0.2346	386681	KRTAP10-8	KRTAP10-8	keratin associated protein 10-8 [Source:HGNC Symbol;Acc:HGNC:20525]
8082	12	26348032	26387710	149	28	10461754	0.7237	0.23463	8082	SSPN	SSPN	sarcospan [Source:HGNC Symbol;Acc:HGNC:11322]
100506013	4	165798156	165818676	88	20	10461754	0.72355	0.23467	100506013	APELA	APELA	apelin receptor early endogenous ligand [Source:HGNC Symbol;Acc:HGNC:48925]
55677	2	128238383	128284462	130	17	10461754	0.72352	0.23468	55677	IWS1	IWS1	interacts with SUPT6H, CTD assembly factor 1 [Source:HGNC Symbol;Acc:HGNC:25467]
5364	3	48445261	48471460	41	11	10461754	0.72349	0.23469	5364	PLXNB1	PLXNB1	plexin B1 [Source:HGNC Symbol;Acc:HGNC:9103]
283116	11	49053152	49059529	1	1	10461754	0.72346	0.2347	283116	TRIM49B	TRIM49B	tripartite motif containing 49B [Source:HGNC Symbol;Acc:HGNC:42955]
386676	21	46047040	46048295	9	2	10461754	0.72336	0.23473	386676	KRTAP10-9	KRTAP10-9	keratin associated protein 10-9 [Source:HGNC Symbol;Acc:HGNC:22971]
9749	6	143929317	144152322	882	82	10461754	0.7232	0.23478	9749	PHACTR2	PHACTR2	phosphatase and actin regulator 2 [Source:HGNC Symbol;Acc:HGNC:20956]
199964	1	55446271	55457966	60	9	10461754	0.72316	0.23479	199964	TMEM61	TMEM61	transmembrane protein 61 [Source:HGNC Symbol;Acc:HGNC:27296]
143425	11	7273181	7490276	1137	111	10461754	0.72317	0.23479	143425	SYT9	SYT9	synaptotagmin 9 [Source:HGNC Symbol;Acc:HGNC:19265]
9238	7	45139699	45151346	50	15	10461754	0.72265	0.23495	9238	TBRG4	TBRG4	transforming growth factor beta regulator 4 [Source:HGNC Symbol;Acc:HGNC:17443]
814	5	110559947	110830584	854	54	10461754	0.72232	0.23505	814	CAMK4	CAMK4	calcium/calmodulin dependent protein kinase IV [Source:HGNC Symbol;Acc:HGNC:1464]
5977	11	65101225	65120451	47	17	10461754	0.72201	0.23514	5977	DPF2	DPF2	double PHD fingers 2 [Source:HGNC Symbol;Acc:HGNC:9964]
65264	17	46985731	47006422	62	6	10461754	0.72192	0.23517	65264	UBE2Z	UBE2Z	ubiquitin conjugating enzyme E2 Z [Source:HGNC Symbol;Acc:HGNC:25847]
401466	8	86126288	86132643	12	3	10461754	0.72178	0.23521	401466	RBIS	RBIS	ribosomal biogenesis factor [Source:HGNC Symbol;Acc:HGNC:32235]
2322	13	28577411	28682904	428	23	10461754	0.72158	0.23528	2322	FLT3	FLT3	fms related receptor tyrosine kinase 3 [Source:HGNC Symbol;Acc:HGNC:3765]
56889	10	98277867	98346809	263	27	10461754	0.72151	0.2353	56889	TM9SF3	TM9SF3	transmembrane 9 superfamily member 3 [Source:HGNC Symbol;Acc:HGNC:21529]
5021	3	8792094	8811300	109	30	10461754	0.72147	0.23531	5021	OXTR	OXTR	oxytocin receptor [Source:HGNC Symbol;Acc:HGNC:8529]
55679	2	128395996	128439360	190	38	10461754	0.72144	0.23532	55679	LIMS2	LIMS2	LIM zinc finger domain containing 2 [Source:HGNC Symbol;Acc:HGNC:16084]
122258	13	113030649	113089009	240	27	10461754	0.72144	0.23532	122258	SPACA7	SPACA7	sperm acrosome associated 7 [Source:HGNC Symbol;Acc:HGNC:29575]
353164	12	11338599	11339543	8	2	10461754	0.7214	0.23533	353164	TAS2R42	TAS2R42	taste 2 receptor member 42 [Source:HGNC Symbol;Acc:HGNC:18888]
402160	4	2420701	2464690	160	23	10461754	0.72131	0.23536	402160	CFAP99	CFAP99	cilia and flagella associated protein 99 [Source:HGNC Symbol;Acc:HGNC:51180]
727684	1	15490692	15498120	33	9	10461754	0.72079	0.23552	727684	TMEM51-AS2	TMEM51-AS2	TMEM51 antisense RNA 2 [Source:HGNC Symbol;Acc:HGNC:32332]
8458	1	117602910	117645492	113	25	10461754	0.72078	0.23552	8458	TTF2	TTF2	transcription termination factor 2 [Source:HGNC Symbol;Acc:HGNC:12398]
284	8	108261710	108510254	1050	73	10461754	0.72052	0.2356	284	ANGPT1	ANGPT1	angiopoietin 1 [Source:HGNC Symbol;Acc:HGNC:484]
253935	11	101761405	101787253	90	21	10461754	0.7205	0.23561	253935	ANGPTL5	ANGPTL5	angiopoietin like 5 [Source:HGNC Symbol;Acc:HGNC:19705]
2702	1	147228332	147253165	120	19	10461754	0.7201	0.23573	2702	GJA5	GJA5	gap junction protein alpha 5 [Source:HGNC Symbol;Acc:HGNC:4279]
113	16	50278830	50352046	183	33	10461754	0.72001	0.23576	113	ADCY7	ADCY7	adenylate cyclase 7 [Source:HGNC Symbol;Acc:HGNC:238]
1748	17	48046562	48052323	16	5	10461754	0.71985	0.23581	1748	DLX4	DLX4	distal-less homeobox 4 [Source:HGNC Symbol;Acc:HGNC:2917]
1909	4	148402069	148466106	184	29	10461754	0.71958	0.23589	1909	EDNRA	EDNRA	endothelin receptor type A [Source:HGNC Symbol;Acc:HGNC:3179]
170591	5	76145826	76217056	217	29	10461754	0.71957	0.23589	170591	S100Z	S100Z	S100 calcium binding protein Z [Source:HGNC Symbol;Acc:HGNC:30367]
1635	4	183811244	183838630	157	24	10461754	0.71953	0.23591	1635	DCTD	DCTD	dCMP deaminase [Source:HGNC Symbol;Acc:HGNC:2710]
317671	5	94982471	94992849	27	9	10461754	0.71921	0.23601	317671	RFESD	RFESD	Rieske Fe-S domain containing [Source:HGNC Symbol;Acc:HGNC:29587]
29943	1	17531621	17572501	172	45	10461754	0.71901	0.23607	29943	PADI1	PADI1	peptidyl arginine deiminase 1 [Source:HGNC Symbol;Acc:HGNC:18367]
10603	7	101928405	101962178	98	28	10461754	0.719	0.23607	10603	SH2B2	SH2B2	SH2B adaptor protein 2 [Source:HGNC Symbol;Acc:HGNC:17381]
245939	20	168527	170264	8	3	10461754	0.71873	0.23615	245939	DEFB128	DEFB128	defensin beta 128 [Source:HGNC Symbol;Acc:HGNC:18106]
10059	12	32832134	32898584	329	14	10461754	0.7185	0.23622	10059	DNM1L	DNM1L	dynamin 1 like [Source:HGNC Symbol;Acc:HGNC:2973]
389337	5	148961064	149014531	272	27	10461754	0.71817	0.23633	389337	ARHGEF37	ARHGEF37	Rho guanine nucleotide exchange factor 37 [Source:HGNC Symbol;Acc:HGNC:34430]
1844	2	96808908	96811206	2	1	10461754	0.71795	0.2364	1844	DUSP2	DUSP2	dual specificity phosphatase 2 [Source:HGNC Symbol;Acc:HGNC:3068]
6330	11	118004092	118023630	76	16	10461754	0.71788	0.23641	6330	SCN4B	SCN4B	sodium voltage-gated channel beta subunit 4 [Source:HGNC Symbol;Acc:HGNC:10592]
11171	12	16035288	16056412	47	4	10461754	0.71738	0.23657	11171	STRAP	STRAP	serine/threonine kinase receptor associated protein [Source:HGNC Symbol;Acc:HGNC:30796]
79829	11	63706442	63724799	53	10	10461754	0.71736	0.23658	79829	NAA40	NAA40	N-alpha-acetyltransferase 40, NatD catalytic subunit [Source:HGNC Symbol;Acc:HGNC:25845]
84669	17	58254551	58469586	161	12	10461754	0.71674	0.23677	84669	USP32	USP32	ubiquitin specific peptidase 32 [Source:HGNC Symbol;Acc:HGNC:19143]
132864	4	15004298	15071777	205	30	10461754	0.7162	0.23693	132864	CPEB2	CPEB2	cytoplasmic polyadenylation element binding protein 2 [Source:HGNC Symbol;Acc:HGNC:21745]
4926	11	71713910	71791732	162	10	10461754	0.71613	0.23696	4926	NUMA1	NUMA1	nuclear mitotic apparatus protein 1 [Source:HGNC Symbol;Acc:HGNC:8059]
83851	14	62331567	62573915	1119	104	10461754	0.71594	0.23701	83851	SYT16	SYT16	synaptotagmin 16 [Source:HGNC Symbol;Acc:HGNC:23142]
10066	15	75137197	75165670	55	17	10461754	0.71586	0.23704	10066	SCAMP2	SCAMP2	secretory carrier membrane protein 2 [Source:HGNC Symbol;Acc:HGNC:10564]
440270	15	34817296	34875836	59	8	10461754	0.71576	0.23707	440270	GOLGA8B	GOLGA8B	golgin A8 family member B [Source:HGNC Symbol;Acc:HGNC:31973]
26038	1	6161847	6240194	247	32	10461754	0.71569	0.23709	26038	CHD5	CHD5	chromodomain helicase DNA binding protein 5 [Source:HGNC Symbol;Acc:HGNC:16816]
6678	5	151040657	151066615	82	18	10461754	0.71537	0.23719	6678	SPARC	SPARC	secreted protein acidic and cysteine rich [Source:HGNC Symbol;Acc:HGNC:11219]
54839	15	71145578	71342436	197	18	10461754	0.71536	0.23719	54839	LRRC49	LRRC49	leucine rich repeat containing 49 [Source:HGNC Symbol;Acc:HGNC:25965]
23052	11	94822974	94865815	183	38	10461754	0.7152	0.23724	23052	ENDOD1	ENDOD1	endonuclease domain containing 1 [Source:HGNC Symbol;Acc:HGNC:29129]
200081	1	32645293	32663886	22	5	10461754	0.7151	0.23727	200081	TXLNA	TXLNA	taxilin alpha [Source:HGNC Symbol;Acc:HGNC:30685]
55600	1	160846330	160854960	47	6	10461754	0.71507	0.23728	55600	ITLN1	ITLN1	intelectin 1 [Source:HGNC Symbol;Acc:HGNC:18259]
89874	14	37147126	37641865	1767	110	10461754	0.71476	0.23738	89874	SLC25A21	SLC25A21	solute carrier family 25 member 21 [Source:HGNC Symbol;Acc:HGNC:14411]
91039	19	4675239	4723855	82	15	10461754	0.71475	0.23738	91039	DPP9	DPP9	dipeptidyl peptidase 9 [Source:HGNC Symbol;Acc:HGNC:18648]
8165	17	55162553	55198710	127	24	10461754	0.71459	0.23743	8165	AKAP1	AKAP1	A-kinase anchoring protein 1 [Source:HGNC Symbol;Acc:HGNC:367]
9295	1	70671365	70717703	91	17	10461754	0.71456	0.23744	9295	SRSF11	SRSF11	serine and arginine rich splicing factor 11 [Source:HGNC Symbol;Acc:HGNC:10782]
8193	19	38701649	38720317	64	15	10461754	0.71457	0.23744	8193	DPF1	DPF1	double PHD fingers 1 [Source:HGNC Symbol;Acc:HGNC:20225]
27304	20	49575351	49578400	4	2	10461754	0.71346	0.23778	27304	MOCS3	MOCS3	molybdenum cofactor synthesis 3 [Source:HGNC Symbol;Acc:HGNC:15765]
27075	7	16793351	16824161	192	36	10461754	0.71325	0.23785	27075	TSPAN13	TSPAN13	tetraspanin 13 [Source:HGNC Symbol;Acc:HGNC:21643]
23042	16	15068448	15131552	28	7	10461754	0.71319	0.23786	23042	PDXDC1	PDXDC1	pyridoxal dependent decarboxylase domain containing 1 [Source:HGNC Symbol;Acc:HGNC:28995]
375287	2	152104728	152118389	44	11	10461754	0.71307	0.2379	375287	RBM43	RBM43	RNA binding motif protein 43 [Source:HGNC Symbol;Acc:HGNC:24790]
128434	20	36531499	36573752	152	26	10461754	0.71292	0.23795	128434	VSTM2L	VSTM2L	V-set and transmembrane domain containing 2 like [Source:HGNC Symbol;Acc:HGNC:16096]
388667	1	117236734	117249225	15	8	10461754	0.71271	0.23801	388667	LINC02868	LINC02868	long intergenic non-protein coding RNA 2868 [Source:HGNC Symbol;Acc:HGNC:32040]
2305	12	2966846	2986321	26	6	10461754	0.7127	0.23802	2305	FOXM1	FOXM1	forkhead box M1 [Source:HGNC Symbol;Acc:HGNC:3818]
10890	2	26256729	26360323	285	16	10461754	0.71265	0.23803	10890	RAB10	RAB10	RAB10, member RAS oncogene family [Source:HGNC Symbol;Acc:HGNC:9759]
80125	15	74528630	74628813	422	44	10461754	0.7125	0.23808	80125	CCDC33	CCDC33	coiled-coil domain containing 33 [Source:HGNC Symbol;Acc:HGNC:26552]
54436	4	8201060	8242830	152	33	10461754	0.71231	0.23814	54436	SH3TC1	SH3TC1	SH3 domain and tetratricopeptide repeats 1 [Source:HGNC Symbol;Acc:HGNC:26009]
6536	1	44462155	44497171	102	24	10461754	0.71214	0.23819	6536	SLC6A9	SLC6A9	solute carrier family 6 member 9 [Source:HGNC Symbol;Acc:HGNC:11056]
728780	5	74907301	74967671	213	31	10461754	0.71143	0.23841	728780	ANKDD1B	ANKDD1B	ankyrin repeat and death domain containing 1B [Source:HGNC Symbol;Acc:HGNC:32525]
245937	20	30053309	30060816	12	4	10461754	0.71131	0.23845	245937	DEFB124	DEFB124	defensin beta 124 [Source:HGNC Symbol;Acc:HGNC:18104]
9628	14	72398817	73033238	2798	149	10461754	0.71094	0.23856	9628	RGS6	RGS6	regulator of G protein signaling 6 [Source:HGNC Symbol;Acc:HGNC:10002]
50964	17	41831099	41836156	5	3	10461754	0.71078	0.23861	50964	SOST	SOST	sclerostin [Source:HGNC Symbol;Acc:HGNC:13771]
391189	1	248004230	248005198	9	2	10461754	0.71073	0.23863	391189	OR11L1	OR11L1	olfactory receptor family 11 subfamily L member 1 [Source:HGNC Symbol;Acc:HGNC:14998]
340719	10	120789228	120793854	5	3	10461754	0.71055	0.23868	340719	NANOS1	NANOS1	nanos C2HC-type zinc finger 1 [Source:HGNC Symbol;Acc:HGNC:23044]
11095	11	130274660	130298539	92	26	10461754	0.71011	0.23882	11095	ADAMTS8	ADAMTS8	ADAM metallopeptidase with thrombospondin type 1 motif 8 [Source:HGNC Symbol;Acc:HGNC:224]
11169	14	55405656	55493819	235	24	10461754	0.71004	0.23884	11169	WDHD1	WDHD1	WD repeat and HMG-box DNA binding protein 1 [Source:HGNC Symbol;Acc:HGNC:23170]
283742	15	38746328	38777063	140	20	10461754	0.70999	0.23886	283742	FAM98B	FAM98B	family with sequence similarity 98 member B [Source:HGNC Symbol;Acc:HGNC:26773]
41	12	50451420	50477405	45	7	10461754	0.70991	0.23888	41	ASIC1	ASIC1	acid sensing ion channel subunit 1 [Source:HGNC Symbol;Acc:HGNC:100]
5565	1	146626685	146644168	62	10	10461754	0.70947	0.23902	5565	PRKAB2	PRKAB2	protein kinase AMP-activated non-catalytic subunit beta 2 [Source:HGNC Symbol;Acc:HGNC:9379]
4082	6	114178527	114184652	13	7	10461754	0.70923	0.23909	4082	MARCKS	MARCKS	myristoylated alanine rich protein kinase C substrate [Source:HGNC Symbol;Acc:HGNC:6759]
225	12	39945022	40013843	196	33	10461754	0.70906	0.23914	225	ABCD2	ABCD2	ATP binding cassette subfamily D member 2 [Source:HGNC Symbol;Acc:HGNC:66]
7044	1	226124298	226129083	12	6	10461754	0.7088	0.23923	7044	LEFTY2	LEFTY2	left-right determination factor 2 [Source:HGNC Symbol;Acc:HGNC:3122]
171177	15	41164412	41166487	3	1	10461754	0.70843	0.23934	171177	RHOV	RHOV	ras homolog family member V [Source:HGNC Symbol;Acc:HGNC:18313]
27141	14	24774393	24780576	17	5	10461754	0.70819	0.23941	27141	CIDEB	CIDEB	cell death inducing DFFA like effector b [Source:HGNC Symbol;Acc:HGNC:1977]
79718	3	176738542	176915048	532	39	10461754	0.70815	0.23943	79718	TBL1XR1	TBL1XR1	TBL1X/Y related 1 [Source:HGNC Symbol;Acc:HGNC:29529]
85378	22	50656118	50683453	114	18	10461754	0.7081	0.23944	85378	TUBGCP6	TUBGCP6	tubulin gamma complex component 6 [Source:HGNC Symbol;Acc:HGNC:18127]
51063	10	105206543	105212162	14	10	10461754	0.708	0.23947	51063	CALHM2	CALHM2	calcium homeostasis modulator family member 2 [Source:HGNC Symbol;Acc:HGNC:23493]
166824	4	74437267	74486348	148	14	10461754	0.70791	0.2395	166824	RASSF6	RASSF6	Ras association domain family member 6 [Source:HGNC Symbol;Acc:HGNC:20796]
671	20	36932552	36965907	158	31	10461754	0.7078	0.23954	671	BPI	BPI	bactericidal permeability increasing protein [Source:HGNC Symbol;Acc:HGNC:1095]
219621	10	63422709	63526524	498	38	10461754	0.70775	0.23955	219621	CABCOCO1	CABCOCO1	ciliary associated calcium binding coiled-coil 1 [Source:HGNC Symbol;Acc:HGNC:28678]
151230	2	170590356	170608396	94	16	10461754	0.70753	0.23962	151230	KLHL23	KLHL23	kelch like family member 23 [Source:HGNC Symbol;Acc:HGNC:27506]
57060	3	51991470	52001482	10	3	10461754	0.70722	0.23971	57060	PCBP4	PCBP4	poly(rC) binding protein 4 [Source:HGNC Symbol;Acc:HGNC:8652]
3712	15	40697686	40728146	103	15	10461754	0.70724	0.23971	3712	IVD	IVD	isovaleryl-CoA dehydrogenase [Source:HGNC Symbol;Acc:HGNC:6186]
3026	10	115310590	115349361	227	47	10461754	0.7072	0.23972	3026	HABP2	HABP2	hyaluronan binding protein 2 [Source:HGNC Symbol;Acc:HGNC:4798]
348013	13	114462191	114515225	23	3	10461754	0.70715	0.23974	348013	TMEM255B	TMEM255B	transmembrane protein 255B [Source:HGNC Symbol;Acc:HGNC:28297]
93349	2	231191894	231268445	359	32	10461754	0.70712	0.23975	93349	SP140L	SP140L	SP140 nuclear body protein like [Source:HGNC Symbol;Acc:HGNC:25105]
6927	12	121415861	121440315	103	19	10461754	0.70708	0.23976	6927	HNF1A	HNF1A	HNF1 homeobox A [Source:HGNC Symbol;Acc:HGNC:11621]
282763	11	5362113	5368140	46	10	10461754	0.70678	0.23985	282763	OR51B5	OR51B5	olfactory receptor family 51 subfamily B member 5 [Source:HGNC Symbol;Acc:HGNC:19599]
51571	8	130851839	131028897	502	56	10461754	0.70623	0.24002	51571	CYRIB	CYRIB	CYFIP related Rac1 interactor B [Source:HGNC Symbol;Acc:HGNC:25216]
85313	6	149825631	149867238	67	11	10461754	0.70617	0.24004	85313	PPIL4	PPIL4	peptidylprolyl isomerase like 4 [Source:HGNC Symbol;Acc:HGNC:15702]
84456	6	130339728	130462594	412	35	10461754	0.70615	0.24005	84456	L3MBTL3	L3MBTL3	L3MBTL histone methyl-lysine binding protein 3 [Source:HGNC Symbol;Acc:HGNC:23035]
64122	17	80693452	80709073	54	9	10461754	0.70608	0.24007	64122	FN3K	FN3K	fructosamine 3 kinase [Source:HGNC Symbol;Acc:HGNC:24822]
8499	12	81652045	82153109	1539	83	10461754	0.70598	0.2401	8499	PPFIA2	PPFIA2	PTPRF interacting protein alpha 2 [Source:HGNC Symbol;Acc:HGNC:9246]
1063	1	214776522	214837914	291	23	10461754	0.7058	0.24016	1063	CENPF	CENPF	centromere protein F [Source:HGNC Symbol;Acc:HGNC:1857]
50999	1	93615299	93646246	89	17	10461754	0.70556	0.24023	50999	TMED5	TMED5	transmembrane p24 trafficking protein 5 [Source:HGNC Symbol;Acc:HGNC:24251]
4117	6	10762956	10838788	193	30	10461754	0.70552	0.24024	4117	MAK	MAK	male germ cell associated kinase [Source:HGNC Symbol;Acc:HGNC:6816]
84896	10	89511608	89601111	282	31	10461754	0.70519	0.24034	84896	ATAD1	ATAD1	ATPase family AAA domain containing 1 [Source:HGNC Symbol;Acc:HGNC:25903]
57617	15	41186628	41196173	28	5	10461754	0.70518	0.24035	57617	VPS18	VPS18	VPS18 core subunit of CORVET and HOPS complexes [Source:HGNC Symbol;Acc:HGNC:15972]
100287387	2	239753187	239756320	4	1	10461754	0.70511	0.24037	100287387	None	None	None
646424	3	48348336	48369831	50	4	10461754	0.70499	0.24041	646424	SPINK8	SPINK8	serine peptidase inhibitor Kazal type 8 (putative) [Source:HGNC Symbol;Acc:HGNC:33160]
55526	10	12110916	12165227	202	25	10461754	0.7049	0.24044	55526	DHTKD1	DHTKD1	dehydrogenase E1 and transketolase domain containing 1 [Source:HGNC Symbol;Acc:HGNC:23537]
58504	10	49654068	49864310	940	86	10461754	0.70457	0.24054	58504	ARHGAP22	ARHGAP22	Rho GTPase activating protein 22 [Source:HGNC Symbol;Acc:HGNC:30320]
3676	2	182321619	182402474	296	39	10461754	0.70453	0.24055	3676	ITGA4	ITGA4	integrin subunit alpha 4 [Source:HGNC Symbol;Acc:HGNC:6140]
10569	5	159828648	159846168	58	13	10461754	0.7042	0.24065	10569	SLU7	SLU7	SLU7 homolog, splicing factor [Source:HGNC Symbol;Acc:HGNC:16939]
57624	2	226264426	226518734	584	52	10461754	0.70394	0.24074	57624	NYAP2	NYAP2	neuronal tyrosine-phosphorylated phosphoinositide-3-kinase adaptor 2 [Source:HGNC Symbol;Acc:HGNC:29291]
65981	12	30862486	30907448	179	25	10461754	0.70378	0.24078	65981	CAPRIN2	CAPRIN2	caprin family member 2 [Source:HGNC Symbol;Acc:HGNC:21259]
8745	2	207308268	207485854	564	62	10461754	0.70377	0.24079	8745	ADAM23	ADAM23	ADAM metallopeptidase domain 23 [Source:HGNC Symbol;Acc:HGNC:202]
78991	5	148737570	148749221	25	11	10461754	0.70376	0.24079	78991	PCYOX1L	PCYOX1L	prenylcysteine oxidase 1 like [Source:HGNC Symbol;Acc:HGNC:28477]
23359	15	29412455	29862927	1239	80	10461754	0.70373	0.2408	23359	ENTREP2	ENTREP2	endosomal transmembrane epsin interactor 2 [Source:HGNC Symbol;Acc:HGNC:29075]
283576	14	77597613	77608134	36	16	10461754	0.70362	0.24084	283576	ZDHHC22	ZDHHC22	zinc finger DHHC-type palmitoyltransferase 22 [Source:HGNC Symbol;Acc:HGNC:20106]
388	2	20646835	20649201	8	5	10461754	0.70279	0.24109	388	RHOB	RHOB	ras homolog family member B [Source:HGNC Symbol;Acc:HGNC:668]
10383	9	140135711	140138159	1	1	10461754	0.70277	0.2411	10383	TUBB4B	TUBB4B	tubulin beta 4B class IVb [Source:HGNC Symbol;Acc:HGNC:20771]
5036	12	56498103	56507694	10	4	10461754	0.70263	0.24114	5036	PA2G4	PA2G4	proliferation-associated 2G4 [Source:HGNC Symbol;Acc:HGNC:8550]
143503	11	4665156	4676718	77	18	10461754	0.70248	0.24119	143503	OR51E1	OR51E1	olfactory receptor family 51 subfamily E member 1 [Source:HGNC Symbol;Acc:HGNC:15194]
83741	6	50681257	50740746	153	27	10461754	0.70201	0.24134	83741	TFAP2D	TFAP2D	transcription factor AP-2 delta [Source:HGNC Symbol;Acc:HGNC:15581]
51678	7	24613007	24733322	453	16	10461754	0.70199	0.24134	51678	PALS2	PALS2	protein associated with LIN7 2, MAGUK p55 family member [Source:HGNC Symbol;Acc:HGNC:18167]
8936	6	110421022	110501219	227	19	10461754	0.70193	0.24136	8936	WASF1	WASF1	WASP family member 1 [Source:HGNC Symbol;Acc:HGNC:12732]
60488	12	27863706	27909237	108	18	10461754	0.70184	0.24139	60488	MRPS35	MRPS35	mitochondrial ribosomal protein S35 [Source:HGNC Symbol;Acc:HGNC:16635]
27069	10	85899185	85913311	52	13	10461754	0.70155	0.24148	27069	GHITM	GHITM	growth hormone inducible transmembrane protein [Source:HGNC Symbol;Acc:HGNC:17281]
7322	5	138940751	139008019	154	19	10461754	0.70152	0.24149	7322	UBE2D2	UBE2D2	ubiquitin conjugating enzyme E2 D2 [Source:HGNC Symbol;Acc:HGNC:12475]
101927844	1	87678352	87717014	133	21	10461754	0.70145	0.24151	101927844	LINC02801	LINC02801	long intergenic non-protein coding RNA 2801 [Source:HGNC Symbol;Acc:HGNC:54325]
389400	6	55192267	55267291	648	30	10461754	0.70142	0.24152	389400	GFRAL	GFRAL	GDNF family receptor alpha like [Source:HGNC Symbol;Acc:HGNC:32789]
23230	9	79792269	80032399	972	44	10461754	0.70135	0.24154	23230	VPS13A	VPS13A	vacuolar protein sorting 13 homolog A [Source:HGNC Symbol;Acc:HGNC:1908]
83862	7	75616155	75623992	28	9	10461754	0.70113	0.24161	83862	TMEM120A	TMEM120A	transmembrane protein 120A [Source:HGNC Symbol;Acc:HGNC:21697]
4358	2	27532360	27545969	25	12	10461754	0.70109	0.24162	4358	MPV17	MPV17	mitochondrial inner membrane protein MPV17 [Source:HGNC Symbol;Acc:HGNC:7224]
7757	19	22148897	22193745	113	8	10461754	0.70094	0.24167	7757	ZNF208	ZNF208	zinc finger protein 208 [Source:HGNC Symbol;Acc:HGNC:12999]
200931	3	195943383	195960301	57	9	10461754	0.70074	0.24173	200931	SLC51A	SLC51A	solute carrier family 51 member A [Source:HGNC Symbol;Acc:HGNC:29955]
800	7	134464164	134655480	700	65	10461754	0.70067	0.24175	800	CALD1	CALD1	caldesmon 1 [Source:HGNC Symbol;Acc:HGNC:1441]
55116	1	32538503	32568467	39	6	10461754	0.70032	0.24186	55116	TMEM39B	TMEM39B	transmembrane protein 39B [Source:HGNC Symbol;Acc:HGNC:25510]
285521	4	73920416	73935476	20	9	10461754	0.70026	0.24188	285521	COX18	COX18	cytochrome c oxidase assembly factor COX18 [Source:HGNC Symbol;Acc:HGNC:26801]
643664	17	7370504	7386383	52	10	10461754	0.70013	0.24192	643664	SLC35G6	SLC35G6	solute carrier family 35 member G6 [Source:HGNC Symbol;Acc:HGNC:31351]
338662	11	123777139	123778083	11	4	10461754	0.69958	0.24209	338662	OR8D4	OR8D4	olfactory receptor family 8 subfamily D member 4 [Source:HGNC Symbol;Acc:HGNC:14840]
83473	18	44497565	44628614	411	33	10461754	0.69955	0.24211	83473	KATNAL2	KATNAL2	katanin catalytic subunit A1 like 2 [Source:HGNC Symbol;Acc:HGNC:25387]
100505753	17	39463952	39465505	8	2	10461754	0.69944	0.24214	100505753	KRTAP16-1	KRTAP16-1	keratin associated protein 16-1 [Source:HGNC Symbol;Acc:HGNC:18916]
2873	17	80009746	80015346	2	1	10461754	0.69898	0.24228	2873	GPS1	GPS1	G protein pathway suppressor 1 [Source:HGNC Symbol;Acc:HGNC:4549]
84900	12	117176096	117291436	439	36	10461754	0.69874	0.24236	84900	RNFT2	RNFT2	ring finger protein, transmembrane 2 [Source:HGNC Symbol;Acc:HGNC:25905]
3891	12	52753790	52761309	32	12	10461754	0.69838	0.24247	3891	KRT85	KRT85	keratin 85 [Source:HGNC Symbol;Acc:HGNC:6462]
53616	7	87563566	87832204	545	33	10461754	0.69819	0.24253	53616	ADAM22	ADAM22	ADAM metallopeptidase domain 22 [Source:HGNC Symbol;Acc:HGNC:201]
3010	6	26107640	26108364	5	3	10461754	0.69815	0.24254	3010	H1-6	H1-6	H1.6 linker histone, cluster member [Source:HGNC Symbol;Acc:HGNC:4720]
140	1	112025970	112106602	330	44	10461754	0.6981	0.24256	140	ADORA3	ADORA3	adenosine A3 receptor [Source:HGNC Symbol;Acc:HGNC:268]
10017	15	52401490	52404972	21	6	10461754	0.69778	0.24266	10017	BCL2L10	BCL2L10	BCL2 like 10 [Source:HGNC Symbol;Acc:HGNC:993]
1059	20	3764498	3767337	4	2	10461754	0.69768	0.24269	1059	CENPB	CENPB	centromere protein B [Source:HGNC Symbol;Acc:HGNC:1852]
6749	11	57093459	57103351	29	9	10461754	0.69765	0.2427	6749	SSRP1	SSRP1	structure specific recognition protein 1 [Source:HGNC Symbol;Acc:HGNC:11327]
129831	2	178977149	178994383	41	16	10461754	0.69762	0.24271	129831	RBM45	RBM45	RNA binding motif protein 45 [Source:HGNC Symbol;Acc:HGNC:24468]
6769	3	36421842	36589499	820	53	10461754	0.69691	0.24293	6769	STAC	STAC	SH3 and cysteine rich domain [Source:HGNC Symbol;Acc:HGNC:11353]
89781	22	26846848	26879829	128	23	10461754	0.69674	0.24298	89781	HPS4	HPS4	HPS4 biogenesis of lysosomal organelles complex 3 subunit 2 [Source:HGNC Symbol;Acc:HGNC:15844]
64067	14	33404115	34273382	3289	303	10461754	0.6967	0.24299	64067	NPAS3	NPAS3	neuronal PAS domain protein 3 [Source:HGNC Symbol;Acc:HGNC:19311]
64772	17	77067565	77084685	69	12	10461754	0.69664	0.24301	64772	ENGASE	ENGASE	endo-beta-N-acetylglucosaminidase [Source:HGNC Symbol;Acc:HGNC:24622]
90427	15	40380091	40401088	52	16	10461754	0.69645	0.24307	90427	BMF	BMF	Bcl2 modifying factor [Source:HGNC Symbol;Acc:HGNC:24132]
4665	12	57482677	57489259	14	8	10461754	0.6964	0.24309	4665	NAB2	NAB2	NGFI-A binding protein 2 [Source:HGNC Symbol;Acc:HGNC:7627]
10402	3	98451080	98514689	214	35	10461754	0.69628	0.24313	10402	ST3GAL6	ST3GAL6	ST3 beta-galactoside alpha-2,3-sialyltransferase 6 [Source:HGNC Symbol;Acc:HGNC:18080]
11188	3	52489524	52527088	100	11	10461754	0.69625	0.24314	11188	NISCH	NISCH	nischarin [Source:HGNC Symbol;Acc:HGNC:18006]
121260	12	129277739	129308541	146	14	10461754	0.69595	0.24323	121260	SLC15A4	SLC15A4	solute carrier family 15 member 4 [Source:HGNC Symbol;Acc:HGNC:23090]
816	7	44256749	44365230	339	31	10461754	0.69571	0.2433	816	CAMK2B	CAMK2B	calcium/calmodulin dependent protein kinase II beta [Source:HGNC Symbol;Acc:HGNC:1461]
26747	13	45513384	45563613	79	20	10461754	0.69556	0.24335	26747	NUFIP1	NUFIP1	nuclear FMR1 interacting protein 1 [Source:HGNC Symbol;Acc:HGNC:8057]
79750	3	21459911	22414132	5581	304	10461754	0.69549	0.24337	79750	ZNF385D	ZNF385D	zinc finger protein 385D [Source:HGNC Symbol;Acc:HGNC:26191]
155006	7	138482664	138490769	43	7	10461754	0.69548	0.24338	155006	TMEM213	TMEM213	transmembrane protein 213 [Source:HGNC Symbol;Acc:HGNC:27220]
4151	22	36002811	36019401	68	10	10461754	0.69522	0.24346	4151	MB	MB	myoglobin [Source:HGNC Symbol;Acc:HGNC:6915]
51255	2	85822391	85824831	8	3	10461754	0.69514	0.24348	51255	RNF181	RNF181	ring finger protein 181 [Source:HGNC Symbol;Acc:HGNC:28037]
7186	9	139776341	139821853	86	4	10461754	0.69495	0.24354	7186	TRAF2	TRAF2	TNF receptor associated factor 2 [Source:HGNC Symbol;Acc:HGNC:12032]
56955	4	88742563	88767969	150	27	10461754	0.69458	0.24366	56955	MEPE	MEPE	matrix extracellular phosphoglycoprotein [Source:HGNC Symbol;Acc:HGNC:13361]
389602	7	155755332	155758233	7	4	10461754	0.69424	0.24377	389602	None	None	None
26286	22	43192530	43253408	228	18	10461754	0.69409	0.24381	26286	ARFGAP3	ARFGAP3	ADP ribosylation factor GTPase activating protein 3 [Source:HGNC Symbol;Acc:HGNC:661]
387104	6	127759551	127841938	223	28	10461754	0.69372	0.24393	387104	MTCL3	MTCL3	MTCL family member 3 [Source:HGNC Symbol;Acc:HGNC:21494]
117153	14	39703125	39722575	55	13	10461754	0.69335	0.24404	117153	None	None	None
153396	5	87485450	87564665	167	27	10461754	0.69306	0.24414	153396	TMEM161B	TMEM161B	transmembrane protein 161B [Source:HGNC Symbol;Acc:HGNC:28483]
57149	16	20911204	20936328	41	11	10461754	0.69292	0.24418	57149	LYRM1	LYRM1	LYR motif containing 1 [Source:HGNC Symbol;Acc:HGNC:25074]
26122	2	149402560	149545136	308	13	10461754	0.69278	0.24422	26122	EPC2	EPC2	enhancer of polycomb homolog 2 [Source:HGNC Symbol;Acc:HGNC:24543]
5213	12	48499656	48540187	173	35	10461754	0.69261	0.24428	5213	PFKM	PFKM	phosphofructokinase, muscle [Source:HGNC Symbol;Acc:HGNC:8877]
259240	20	44236578	44259907	129	19	10461754	0.69231	0.24437	259240	WFDC9	WFDC9	WAP four-disulfide core domain 9 [Source:HGNC Symbol;Acc:HGNC:20380]
81607	1	161040781	161059385	63	22	10461754	0.69221	0.2444	81607	NECTIN4	NECTIN4	nectin cell adhesion molecule 4 [Source:HGNC Symbol;Acc:HGNC:19688]
8693	12	89913189	89918583	12	4	10461754	0.69206	0.24445	8693	GALNT4	GALNT4	polypeptide N-acetylgalactosaminyltransferase 4 [Source:HGNC Symbol;Acc:HGNC:4126]
23015	15	34671269	34729667	12	2	10461754	0.6919	0.2445	23015	GOLGA8A	GOLGA8A	golgin A8 family member A [Source:HGNC Symbol;Acc:HGNC:31972]
51313	4	159045732	159094202	105	7	10461754	0.69188	0.24451	51313	GASK1B	GASK1B	golgi associated kinase 1B [Source:HGNC Symbol;Acc:HGNC:25312]
64773	20	2815960	2821889	25	10	10461754	0.69166	0.24458	64773	PCED1A	PCED1A	PC-esterase domain containing 1A [Source:HGNC Symbol;Acc:HGNC:16212]
1936	8	144661867	144679845	89	12	10461754	0.69138	0.24466	1936	EEF1D	EEF1D	eukaryotic translation elongation factor 1 delta [Source:HGNC Symbol;Acc:HGNC:3211]
400746	1	24882567	24935819	275	35	10461754	0.69133	0.24468	400746	NCMAP	NCMAP	non-compact myelin associated protein [Source:HGNC Symbol;Acc:HGNC:29332]
8809	2	102979093	103015230	160	21	10461754	0.69133	0.24468	8809	IL18R1	IL18R1	interleukin 18 receptor 1 [Source:HGNC Symbol;Acc:HGNC:5988]
145645	15	45248900	45271421	62	5	10461754	0.69122	0.24471	145645	TERB2	TERB2	telomere repeat binding bouquet formation protein 2 [Source:HGNC Symbol;Acc:HGNC:28520]
55335	9	107526022	107540045	56	16	10461754	0.69099	0.24478	55335	NIPSNAP3B	NIPSNAP3B	nipsnap homolog 3B [Source:HGNC Symbol;Acc:HGNC:23641]
5202	1	161070346	161087866	54	15	10461754	0.6909	0.24481	5202	PFDN2	PFDN2	prefoldin subunit 2 [Source:HGNC Symbol;Acc:HGNC:8867]
51552	9	123940415	123964365	70	14	10461754	0.68963	0.24521	51552	RAB14	RAB14	RAB14, member RAS oncogene family [Source:HGNC Symbol;Acc:HGNC:16524]
284309	19	58258164	58269527	34	12	10461754	0.68962	0.24522	284309	ZNF776	ZNF776	zinc finger protein 776 [Source:HGNC Symbol;Acc:HGNC:26765]
5877	1	202847410	202858385	33	9	10461754	0.68959	0.24523	5877	RABIF	RABIF	RAB interacting factor [Source:HGNC Symbol;Acc:HGNC:9797]
125058	17	77906142	78009657	258	55	10461754	0.68935	0.2453	125058	TBC1D16	TBC1D16	TBC1 domain family member 16 [Source:HGNC Symbol;Acc:HGNC:28356]
3916	13	113951436	113977746	14	8	10461754	0.68898	0.24542	3916	LAMP1	LAMP1	lysosomal associated membrane protein 1 [Source:HGNC Symbol;Acc:HGNC:6499]
56241	22	24577444	24585074	17	4	10461754	0.6888	0.24548	56241	SUSD2	SUSD2	sushi domain containing 2 [Source:HGNC Symbol;Acc:HGNC:30667]
2565	4	46037786	46126082	326	27	10461754	0.68868	0.24551	2565	GABRG1	GABRG1	gamma-aminobutyric acid type A receptor subunit gamma1 [Source:HGNC Symbol;Acc:HGNC:4086]
6478	3	150458910	150481263	50	4	10461754	0.68863	0.24553	6478	SIAH2	SIAH2	siah E3 ubiquitin protein ligase 2 [Source:HGNC Symbol;Acc:HGNC:10858]
83657	16	80574854	80584713	44	6	10461754	0.68843	0.24559	83657	DYNLRB2	DYNLRB2	dynein light chain roadblock-type 2 [Source:HGNC Symbol;Acc:HGNC:15467]
728294	2	242674030	242708231	4	1	10461754	0.68817	0.24567	728294	D2HGDH	D2HGDH	D-2-hydroxyglutarate dehydrogenase [Source:HGNC Symbol;Acc:HGNC:28358]
85457	14	77564578	77583630	78	20	10461754	0.68759	0.24586	85457	CIPC	CIPC	CLOCK interacting pacemaker [Source:HGNC Symbol;Acc:HGNC:20365]
116255	2	223536457	223575005	154	31	10461754	0.68744	0.2459	116255	MOGAT1	MOGAT1	monoacylglycerol O-acyltransferase 1 [Source:HGNC Symbol;Acc:HGNC:18210]
9780	16	88781746	88851372	506	62	10461754	0.68742	0.24591	9780	PIEZO1	PIEZO1	piezo type mechanosensitive ion channel component 1 [Source:HGNC Symbol;Acc:HGNC:28993]
84807	19	36378854	36393205	14	3	10461754	0.68729	0.24595	84807	NFKBID	NFKBID	NFKB inhibitor delta [Source:HGNC Symbol;Acc:HGNC:15671]
8411	12	93166285	93323107	433	28	10461754	0.68714	0.246	8411	EEA1	EEA1	early endosome antigen 1 [Source:HGNC Symbol;Acc:HGNC:3185]
8350	6	26020718	26021186	3	2	10461754	0.68709	0.24601	8350	H3C1	H3C1	H3 clustered histone 1 [Source:HGNC Symbol;Acc:HGNC:4766]
149095	1	155006256	155023406	41	14	10461754	0.68707	0.24602	149095	DCST1	DCST1	DC-STAMP domain containing 1 [Source:HGNC Symbol;Acc:HGNC:26539]
11258	9	34613542	34620520	7	3	10461754	0.687	0.24604	11258	DCTN3	DCTN3	dynactin subunit 3 [Source:HGNC Symbol;Acc:HGNC:2713]
5583	14	61788515	62017698	791	68	10461754	0.68694	0.24606	5583	PRKCH	PRKCH	protein kinase C eta [Source:HGNC Symbol;Acc:HGNC:9403]
444882	19	46543006	46544274	2	1	10461754	0.68686	0.24608	444882	IGFL4	IGFL4	IGF like family member 4 [Source:HGNC Symbol;Acc:HGNC:32931]
10166	13	41363547	41386601	106	16	10461754	0.68686	0.24609	10166	SLC25A15	SLC25A15	solute carrier family 25 member 15 [Source:HGNC Symbol;Acc:HGNC:10985]
147179	17	38375556	38438944	92	9	10461754	0.68659	0.24617	147179	WIPF2	WIPF2	WAS/WASL interacting protein family member 2 [Source:HGNC Symbol;Acc:HGNC:30923]
141	3	119298280	119308792	40	19	10461754	0.68577	0.24643	141	ADPRH	ADPRH	ADP-ribosylarginine hydrolase [Source:HGNC Symbol;Acc:HGNC:269]
114826	17	1682829	1733175	236	28	10461754	0.68562	0.24648	114826	SMYD4	SMYD4	SET and MYND domain containing 4 [Source:HGNC Symbol;Acc:HGNC:21067]
201965	4	184560789	184580331	83	18	10461754	0.68557	0.24649	201965	RWDD4	RWDD4	RWD domain containing 4 [Source:HGNC Symbol;Acc:HGNC:23750]
10933	15	79132903	79190081	208	17	10461754	0.68531	0.24657	10933	MORF4L1	MORF4L1	mortality factor 4 like 1 [Source:HGNC Symbol;Acc:HGNC:16989]
51362	6	110501624	110553423	131	16	10461754	0.68526	0.24659	51362	CDC40	CDC40	cell division cycle 40 [Source:HGNC Symbol;Acc:HGNC:17350]
57097	12	3907410	3982608	245	29	10461754	0.68518	0.24661	57097	PARP11	PARP11	poly(ADP-ribose) polymerase family member 11 [Source:HGNC Symbol;Acc:HGNC:1186]
55030	14	55738021	55820329	302	21	10461754	0.68521	0.24661	55030	FBXO34	FBXO34	F-box protein 34 [Source:HGNC Symbol;Acc:HGNC:20201]
132320	4	129805148	130014764	533	35	10461754	0.68496	0.24669	132320	SCLT1	SCLT1	sodium channel and clathrin linker 1 [Source:HGNC Symbol;Acc:HGNC:26406]
5029	11	72928735	72953472	43	12	10461754	0.68486	0.24672	5029	P2RY2	P2RY2	purinergic receptor P2Y2 [Source:HGNC Symbol;Acc:HGNC:8541]
389827	9	136379708	136390068	2	1	10461754	0.68472	0.24676	389827	MYMK	MYMK	myomaker, myoblast fusion factor [Source:HGNC Symbol;Acc:HGNC:33778]
360030	12	7917812	7926717	14	7	10461754	0.6847	0.24677	360030	NANOGNB	NANOGNB	NANOG neighbor homeobox [Source:HGNC Symbol;Acc:HGNC:24958]
153733	5	114602885	114632458	81	19	10461754	0.68454	0.24682	153733	CCDC112	CCDC112	coiled-coil domain containing 112 [Source:HGNC Symbol;Acc:HGNC:28599]
10741	20	18467184	18477899	37	13	10461754	0.68429	0.2469	10741	RBBP9	RBBP9	RB binding protein 9, serine hydrolase [Source:HGNC Symbol;Acc:HGNC:9892]
11232	17	62473902	62493184	41	4	10461754	0.68425	0.24691	11232	POLG2	POLG2	DNA polymerase gamma 2, accessory subunit [Source:HGNC Symbol;Acc:HGNC:9180]
375484	5	175665370	175772992	236	25	10461754	0.68412	0.24695	375484	SIMC1	SIMC1	SUMO interacting motifs containing 1 [Source:HGNC Symbol;Acc:HGNC:24779]
