## Supplementary Tables for "Genomic and Functional studies identify *RPSA* as a risk gene for ALS and other neurological diseases" (part 11 of 12)

### Sheet: ST14 (continued)
Supplementary Table 14. HMAGMA results
122509	14	94547639	94569060	129	19	10461754	0.68402	0.24698	122509	IFI27L1	IFI27L1	interferon alpha inducible protein 27 like 1 [Source:HGNC Symbol;Acc:HGNC:19754]
5437	3	184079502	184086383	20	8	10461754	0.68393	0.24701	5437	POLR2H	POLR2H	RNA polymerase II, I and III subunit H [Source:HGNC Symbol;Acc:HGNC:9195]
100130733	5	61874562	61877275	3	2	10461754	0.68385	0.24703	100130733	LRRC70	LRRC70	leucine rich repeat containing 70 [Source:HGNC Symbol;Acc:HGNC:35155]
54579	2	234621638	234681945	303	29	10461754	0.68366	0.24709	54579	UGT1A5	UGT1A5	UDP glucuronosyltransferase family 1 member A5 [Source:HGNC Symbol;Acc:HGNC:12537]
54901	6	20534688	21232635	2952	114	10461754	0.68362	0.24711	54901	CDKAL1	CDKAL1	CDK5 regulatory subunit associated protein 1 like 1 [Source:HGNC Symbol;Acc:HGNC:21050]
161424	14	24769075	24777379	26	7	10461754	0.68363	0.24711	161424	NOP9	NOP9	NOP9 nucleolar protein [Source:HGNC Symbol;Acc:HGNC:19826]
54455	1	16573339	16678965	211	12	10461754	0.68351	0.24714	54455	FBXO42	FBXO42	F-box protein 42 [Source:HGNC Symbol;Acc:HGNC:29249]
63874	14	23067147	23081265	55	14	10461754	0.68308	0.24728	63874	ABHD4	ABHD4	abhydrolase domain containing 4, N-acyl phospholipase B [Source:HGNC Symbol;Acc:HGNC:20154]
23093	14	76127551	76421425	778	33	10461754	0.68304	0.24729	23093	TTLL5	TTLL5	tubulin tyrosine ligase like 5 [Source:HGNC Symbol;Acc:HGNC:19963]
90025	6	83602186	83775545	562	30	10461754	0.68302	0.2473	90025	UBE3D	UBE3D	ubiquitin protein ligase E3D [Source:HGNC Symbol;Acc:HGNC:21381]
1355	10	101455886	101492423	90	20	10461754	0.68294	0.24732	1355	COX15	COX15	cytochrome c oxidase assembly homolog COX15 [Source:HGNC Symbol;Acc:HGNC:2263]
151987	3	73045985	73118349	282	13	10461754	0.6828	0.24737	151987	PPP4R2	PPP4R2	protein phosphatase 4 regulatory subunit 2 [Source:HGNC Symbol;Acc:HGNC:18296]
221830	7	19735085	19748660	43	10	10461754	0.68279	0.24737	221830	POLR1F	POLR1F	RNA polymerase I subunit F [Source:HGNC Symbol;Acc:HGNC:18027]
2524	19	49199228	49209191	35	3	10461754	0.68269	0.2474	2524	FUT2	FUT2	fucosyltransferase 2 [Source:HGNC Symbol;Acc:HGNC:4013]
57650	3	108268716	108308491	98	29	10461754	0.68254	0.24745	57650	CIP2A	CIP2A	cellular inhibitor of PP2A [Source:HGNC Symbol;Acc:HGNC:29302]
2706	13	20761602	20768605	20	6	10461754	0.68244	0.24748	2706	GJB2	GJB2	gap junction protein beta 2 [Source:HGNC Symbol;Acc:HGNC:4284]
79598	3	101443436	101489404	76	15	10461754	0.68242	0.24749	79598	CEP97	CEP97	centrosomal protein 97 [Source:HGNC Symbol;Acc:HGNC:26244]
6555	13	103696348	103719196	170	28	10461754	0.68216	0.24757	6555	SLC10A2	SLC10A2	solute carrier family 10 member 2 [Source:HGNC Symbol;Acc:HGNC:10906]
339105	16	31094745	31100289	9	2	10461754	0.68214	0.24758	339105	PRSS53	PRSS53	serine protease 53 [Source:HGNC Symbol;Acc:HGNC:34407]
83461	12	6957972	6961128	4	2	10461754	0.68195	0.24763	83461	CDCA3	CDCA3	cell division cycle associated 3 [Source:HGNC Symbol;Acc:HGNC:14624]
54874	1	93913688	94020218	213	41	10461754	0.68187	0.24766	54874	FNBP1L	FNBP1L	formin binding protein 1 like [Source:HGNC Symbol;Acc:HGNC:20851]
26188	1	247920764	247921708	3	2	10461754	0.68135	0.24782	26188	OR1C1	OR1C1	olfactory receptor family 1 subfamily C member 1 [Source:HGNC Symbol;Acc:HGNC:8182]
64241	2	44066103	44105947	297	14	10461754	0.68125	0.24786	64241	ABCG8	ABCG8	ATP binding cassette subfamily G member 8 [Source:HGNC Symbol;Acc:HGNC:13887]
10720	4	70066035	70080449	54	11	10461754	0.68083	0.24799	10720	UGT2B11	UGT2B11	UDP glucuronosyltransferase family 2 member B11 [Source:HGNC Symbol;Acc:HGNC:12545]
79370	12	12223873	12252629	181	33	10461754	0.68079	0.248	79370	BCL2L14	BCL2L14	BCL2 like 14 [Source:HGNC Symbol;Acc:HGNC:16657]
29899	1	109417972	109473044	200	31	10461754	0.68038	0.24813	29899	GPSM2	GPSM2	G protein signaling modulator 2 [Source:HGNC Symbol;Acc:HGNC:29501]
54578	2	234600321	234681951	395	33	10461754	0.68012	0.24821	54578	UGT1A6	UGT1A6	UDP glucuronosyltransferase family 1 member A6 [Source:HGNC Symbol;Acc:HGNC:12538]
79783	7	40174575	40900366	1225	81	10461754	0.68013	0.24821	79783	SUGCT	SUGCT	succinyl-CoA:glutarate-CoA transferase [Source:HGNC Symbol;Acc:HGNC:16001]
80183	13	46916136	46964177	174	18	10461754	0.68003	0.24824	80183	RUBCNL	RUBCNL	rubicon like autophagy enhancer [Source:HGNC Symbol;Acc:HGNC:20420]
90332	19	45715879	45737469	13	2	10461754	0.67986	0.2483	90332	EXOC3L2	EXOC3L2	exocyst complex component 3 like 2 [Source:HGNC Symbol;Acc:HGNC:30162]
6876	11	117070040	117075508	31	12	10461754	0.67928	0.24848	6876	TAGLN	TAGLN	transgelin [Source:HGNC Symbol;Acc:HGNC:11553]
846	3	121902530	122005350	460	39	10461754	0.67827	0.2488	846	CASR	CASR	calcium sensing receptor [Source:HGNC Symbol;Acc:HGNC:1514]
83700	11	133938820	134021652	296	22	10461754	0.6779	0.24892	83700	JAM3	JAM3	junctional adhesion molecule 3 [Source:HGNC Symbol;Acc:HGNC:15532]
51276	19	38055155	38085673	64	11	10461754	0.67744	0.24906	51276	ZNF571	ZNF571	zinc finger protein 571 [Source:HGNC Symbol;Acc:HGNC:25000]
196883	14	24787555	24804277	61	17	10461754	0.6772	0.24914	196883	ADCY4	ADCY4	adenylate cyclase 4 [Source:HGNC Symbol;Acc:HGNC:235]
63916	20	44994689	45035690	46	7	10461754	0.67706	0.24918	63916	ELMO2	ELMO2	engulfment and cell motility 2 [Source:HGNC Symbol;Acc:HGNC:17233]
11221	1	221874764	221916204	166	45	10461754	0.67691	0.24923	11221	DUSP10	DUSP10	dual specificity phosphatase 10 [Source:HGNC Symbol;Acc:HGNC:3065]
54437	3	122628040	122747452	483	71	10461754	0.67691	0.24923	54437	SEMA5B	SEMA5B	semaphorin 5B [Source:HGNC Symbol;Acc:HGNC:10737]
8926	15	25200070	25223729	47	11	10461754	0.67691	0.24923	8926	SNURF	SNURF	SNRPN upstream open reading frame [Source:HGNC Symbol;Acc:HGNC:11171]
124641	17	1945277	1946725	7	3	10461754	0.67688	0.24924	124641	OVCA2	OVCA2	OVCA2 serine hydrolase domain containing [Source:HGNC Symbol;Acc:HGNC:24203]
7965	7	6048882	6063465	80	17	10461754	0.67683	0.24926	7965	AIMP2	AIMP2	aminoacyl tRNA synthetase complex interacting multifunctional protein 2 [Source:HGNC Symbol;Acc:HGNC:20609]
26267	9	37510889	37576250	274	34	10461754	0.67649	0.24937	26267	FBXO10	FBXO10	F-box protein 10 [Source:HGNC Symbol;Acc:HGNC:13589]
55705	1	201798288	201853422	193	34	10461754	0.67603	0.24951	55705	IPO9	IPO9	importin 9 [Source:HGNC Symbol;Acc:HGNC:19425]
138151	9	138898383	138987131	240	34	10461754	0.67559	0.24965	138151	NACC2	NACC2	NACC family member 2 [Source:HGNC Symbol;Acc:HGNC:23846]
26231	16	67241042	67260901	40	11	10461754	0.67531	0.24974	26231	FBXL9P	FBXL9P	F-box and leucine rich repeat protein, pseudogene [Source:HGNC Symbol;Acc:HGNC:13605]
80279	17	46047894	46059152	53	11	10461754	0.67527	0.24975	80279	CDK5RAP3	CDK5RAP3	CDK5 regulatory subunit associated protein 3 [Source:HGNC Symbol;Acc:HGNC:18673]
51816	22	17659681	17702744	143	27	10461754	0.67509	0.24981	51816	ADA2	ADA2	adenosine deaminase 2 [Source:HGNC Symbol;Acc:HGNC:1839]
55831	3	10005636	10029146	62	5	10461754	0.67466	0.24995	55831	EMC3	EMC3	ER membrane protein complex subunit 3 [Source:HGNC Symbol;Acc:HGNC:23999]
8303	16	11762289	11773015	43	6	10461754	0.67456	0.24998	8303	SNN	SNN	stannin [Source:HGNC Symbol;Acc:HGNC:11149]
10053	19	10683347	10697991	67	8	10461754	0.67424	0.25008	10053	AP1M2	AP1M2	adaptor related protein complex 1 subunit mu 2 [Source:HGNC Symbol;Acc:HGNC:558]
59277	12	96051583	96184565	616	64	10461754	0.67422	0.25009	59277	NTN4	NTN4	netrin 4 [Source:HGNC Symbol;Acc:HGNC:13658]
6199	11	67195935	67202879	18	5	10461754	0.67408	0.25013	6199	RPS6KB2	RPS6KB2	ribosomal protein S6 kinase B2 [Source:HGNC Symbol;Acc:HGNC:10437]
1496	2	79740060	80875993	4595	314	10461754	0.67404	0.25014	1496	CTNNA2	CTNNA2	catenin alpha 2 [Source:HGNC Symbol;Acc:HGNC:2510]
27245	1	27860756	27930463	52	6	10461754	0.67394	0.25018	27245	AHDC1	AHDC1	AT-hook DNA binding motif containing 1 [Source:HGNC Symbol;Acc:HGNC:25230]
55027	16	50099881	50139392	121	12	10461754	0.67365	0.25027	55027	HEATR3	HEATR3	HEAT repeat containing 3 [Source:HGNC Symbol;Acc:HGNC:26087]
100507096	4	107279340	107288592	28	7	10461754	0.67334	0.25036	100507096	GIMD1	GIMD1	GIMAP family P-loop NTPase domain containing 1 [Source:HGNC Symbol;Acc:HGNC:44141]
22995	15	49030135	49104092	150	23	10461754	0.67302	0.25047	22995	CEP152	CEP152	centrosomal protein 152 [Source:HGNC Symbol;Acc:HGNC:29298]
284415	19	54544079	54567207	83	17	10461754	0.67298	0.25048	284415	VSTM1	VSTM1	V-set and transmembrane domain containing 1 [Source:HGNC Symbol;Acc:HGNC:29455]
57689	11	40135524	41481186	4946	242	10461754	0.67288	0.25051	57689	LRRC4C	LRRC4C	leucine rich repeat containing 4C [Source:HGNC Symbol;Acc:HGNC:29317]
163059	19	12125532	12146525	40	7	10461754	0.67284	0.25052	163059	ZNF433	ZNF433	zinc finger protein 433 [Source:HGNC Symbol;Acc:HGNC:20811]
10291	22	30727977	30752931	101	21	10461754	0.67278	0.25054	10291	SF3A1	SF3A1	splicing factor 3a subunit 1 [Source:HGNC Symbol;Acc:HGNC:10765]
57130	19	19756007	19774512	51	13	10461754	0.67277	0.25055	57130	ATP13A1	ATP13A1	ATPase 13A1 [Source:HGNC Symbol;Acc:HGNC:24215]
93664	7	121958478	122526813	1828	90	10461754	0.67262	0.2506	93664	CADPS2	CADPS2	calcium dependent secretion activator 2 [Source:HGNC Symbol;Acc:HGNC:16018]
79038	14	104182081	104200005	50	12	10461754	0.67261	0.2506	79038	ZFYVE21	ZFYVE21	zinc finger FYVE-type containing 21 [Source:HGNC Symbol;Acc:HGNC:20760]
26259	12	117348756	117468953	372	22	10461754	0.67258	0.25061	26259	FBXW8	FBXW8	F-box and WD repeat domain containing 8 [Source:HGNC Symbol;Acc:HGNC:13597]
57514	3	119013220	119138323	631	76	10461754	0.6722	0.25073	57514	ARHGAP31	ARHGAP31	Rho GTPase activating protein 31 [Source:HGNC Symbol;Acc:HGNC:29216]
160287	11	18477374	18501814	67	18	10461754	0.67215	0.25074	160287	LDHAL6A	LDHAL6A	lactate dehydrogenase A like 6A [Source:HGNC Symbol;Acc:HGNC:28335]
10899	1	153946745	153951096	2	1	10461754	0.672	0.25079	10899	JTB	JTB	jumping translocation breakpoint [Source:HGNC Symbol;Acc:HGNC:6201]
10534	11	65336651	65340075	13	5	10461754	0.67202	0.25079	10534	ZNRD2	ZNRD2	zinc ribbon domain containing 2 [Source:HGNC Symbol;Acc:HGNC:11328]
11102	3	58291972	58305920	53	10	10461754	0.67198	0.2508	11102	RPP14	RPP14	ribonuclease P/MRP subunit p14 [Source:HGNC Symbol;Acc:HGNC:30327]
144455	12	77415026	77459360	186	49	10461754	0.67198	0.2508	144455	E2F7	E2F7	E2F transcription factor 7 [Source:HGNC Symbol;Acc:HGNC:23820]
113026	17	43189008	43209891	94	30	10461754	0.67183	0.25084	113026	PLCD3	PLCD3	phospholipase C delta 3 [Source:HGNC Symbol;Acc:HGNC:9061]
11133	19	47978398	47987521	17	6	10461754	0.67168	0.25089	11133	KPTN	KPTN	kaptin, actin binding protein [Source:HGNC Symbol;Acc:HGNC:6404]
1634	12	91539035	91576806	68	11	10461754	0.67136	0.25099	1634	DCN	DCN	decorin [Source:HGNC Symbol;Acc:HGNC:2705]
57827	6	31626075	31628549	9	5	10461754	0.6713	0.25101	57827	C6orf47	C6orf47	chromosome 6 open reading frame 47 [Source:HGNC Symbol;Acc:HGNC:19076]
8655	12	120907660	120936298	107	19	10461754	0.67131	0.25101	8655	DYNLL1	DYNLL1	dynein light chain LC8-type 1 [Source:HGNC Symbol;Acc:HGNC:15476]
342897	19	39687604	39692522	12	3	10461754	0.6709	0.25114	342897	NCCRP1	NCCRP1	NCCRP1, F-box associated domain containing [Source:HGNC Symbol;Acc:HGNC:33739]
5827	12	133264192	133281577	28	6	10461754	0.67087	0.25115	5827	PXMP2	PXMP2	peroxisomal membrane protein 2 [Source:HGNC Symbol;Acc:HGNC:9716]
81494	1	196946667	196978804	78	16	10461754	0.67064	0.25122	81494	CFHR5	CFHR5	complement factor H related 5 [Source:HGNC Symbol;Acc:HGNC:24668]
101927853	11	65590493	65600968	31	9	10461754	0.67064	0.25123	101927853	None	None	None
25864	3	52007700	52015216	3	1	10461754	0.67051	0.25127	25864	ABHD14A	ABHD14A	abhydrolase domain containing 14A [Source:HGNC Symbol;Acc:HGNC:24538]
5284	1	207101867	207119814	59	15	10461754	0.67006	0.25141	5284	PIGR	PIGR	polymeric immunoglobulin receptor [Source:HGNC Symbol;Acc:HGNC:8968]
339512	1	162820766	162838605	122	22	10461754	0.66992	0.25146	339512	CCDC190	CCDC190	coiled-coil domain containing 190 [Source:HGNC Symbol;Acc:HGNC:28736]
149473	1	44457280	44462200	11	6	10461754	0.66989	0.25147	149473	CCDC24	CCDC24	coiled-coil domain containing 24 [Source:HGNC Symbol;Acc:HGNC:28688]
4664	2	191513621	191557492	119	22	10461754	0.66979	0.2515	4664	NAB1	NAB1	NGFI-A binding protein 1 [Source:HGNC Symbol;Acc:HGNC:7626]
9169	12	46312914	46385898	100	20	10461754	0.66969	0.25153	9169	SCAF11	SCAF11	SR-related CTD associated factor 11 [Source:HGNC Symbol;Acc:HGNC:10784]
420	12	14982245	14996413	50	8	10461754	0.66935	0.25163	420	ART4	ART4	ADP-ribosyltransferase 4 (inactive) (Dombrock blood group) [Source:HGNC Symbol;Acc:HGNC:726]
55214	3	189674517	189840226	730	42	10461754	0.66913	0.25171	55214	P3H2	P3H2	prolyl 3-hydroxylase 2 [Source:HGNC Symbol;Acc:HGNC:19317]
310	10	75135189	75173841	88	7	10461754	0.66904	0.25174	310	ANXA7	ANXA7	annexin A7 [Source:HGNC Symbol;Acc:HGNC:545]
83900	17	39388715	39389706	2	1	10461754	0.66888	0.25178	83900	KRTAP9-3	KRTAP9-3	keratin associated protein 9-3 [Source:HGNC Symbol;Acc:HGNC:16927]
124	4	100197523	100212185	38	10	10461754	0.66886	0.25179	124	ADH1A	ADH1A	alcohol dehydrogenase 1A (class I), alpha polypeptide [Source:HGNC Symbol;Acc:HGNC:249]
2263	10	123237844	123357972	399	90	10461754	0.66846	0.25192	2263	FGFR2	FGFR2	fibroblast growth factor receptor 2 [Source:HGNC Symbol;Acc:HGNC:3689]
65250	5	37079423	37249530	298	26	10461754	0.66844	0.25193	65250	CPLANE1	CPLANE1	ciliogenesis and planar polarity effector complex subunit 1 [Source:HGNC Symbol;Acc:HGNC:25801]
7287	6	35465651	35480715	67	17	10461754	0.66834	0.25196	7287	TULP1	TULP1	TUB like protein 1 [Source:HGNC Symbol;Acc:HGNC:12423]
26574	17	35306175	35414171	102	7	10461754	0.66832	0.25196	26574	AATF	AATF	apoptosis antagonizing transcription factor [Source:HGNC Symbol;Acc:HGNC:19235]
23285	1	92632609	92650280	42	10	10461754	0.66815	0.25202	23285	None	None	None
338323	11	7041700	7092757	255	21	10461754	0.66808	0.25204	338323	NLRP14	NLRP14	NLR family pyrin domain containing 14 [Source:HGNC Symbol;Acc:HGNC:22939]
84254	17	3763609	3796337	37	10	10461754	0.66808	0.25204	84254	CAMKK1	CAMKK1	calcium/calmodulin dependent protein kinase kinase 1 [Source:HGNC Symbol;Acc:HGNC:1469]
10556	10	92631709	92668312	100	18	10461754	0.66786	0.25211	10556	RPP30	RPP30	ribonuclease P/MRP subunit p30 [Source:HGNC Symbol;Acc:HGNC:17688]
57190	1	26126667	26144713	52	8	10461754	0.6678	0.25213	57190	SELENON	SELENON	selenoprotein N [Source:HGNC Symbol;Acc:HGNC:15999]
144568	12	8975150	9029381	212	27	10461754	0.6677	0.25216	144568	A2ML1	A2ML1	alpha-2-macroglobulin like 1 [Source:HGNC Symbol;Acc:HGNC:23336]
101928635	15	58505734	58542179	162	28	10461754	0.66761	0.25219	101928635	None	None	None
1176	5	115177303	115249778	214	29	10461754	0.66747	0.25224	1176	AP3S1	AP3S1	adaptor related protein complex 3 subunit sigma 1 [Source:HGNC Symbol;Acc:HGNC:2013]
79088	19	9638667	9649638	15	1	10461754	0.66714	0.25234	79088	ZNF426	ZNF426	zinc finger protein 426 [Source:HGNC Symbol;Acc:HGNC:20725]
7486	8	30890778	31031277	394	38	10461754	0.66679	0.25245	7486	WRN	WRN	WRN RecQ like helicase [Source:HGNC Symbol;Acc:HGNC:12791]
83938	10	77191217	78317133	2870	189	10461754	0.66673	0.25247	83938	LRMDA	LRMDA	leucine rich melanocyte differentiation associated [Source:HGNC Symbol;Acc:HGNC:23405]
8452	2	225334867	225450114	348	25	10461754	0.66633	0.2526	8452	CUL3	CUL3	cullin 3 [Source:HGNC Symbol;Acc:HGNC:2553]
23072	7	43152198	43603213	1886	152	10461754	0.66634	0.2526	23072	HECW1	HECW1	HECT, C2 and WW domain containing E3 ubiquitin protein ligase 1 [Source:HGNC Symbol;Acc:HGNC:22195]
401207	5	126378250	126409184	78	8	10461754	0.66617	0.25265	401207	C5orf63	C5orf63	chromosome 5 open reading frame 63 [Source:HGNC Symbol;Acc:HGNC:40051]
79902	17	73201597	73231854	102	11	10461754	0.6661	0.25267	79902	NUP85	NUP85	nucleoporin 85 [Source:HGNC Symbol;Acc:HGNC:8734]
29940	6	116601231	116762422	642	64	10461754	0.66603	0.25269	29940	DSE	DSE	dermatan sulfate epimerase [Source:HGNC Symbol;Acc:HGNC:21144]
157724	8	87226288	87242609	58	11	10461754	0.66604	0.25269	157724	SLC7A13	SLC7A13	solute carrier family 7 member 13 [Source:HGNC Symbol;Acc:HGNC:23092]
6387	10	44865601	44880545	94	22	10461754	0.66602	0.2527	6387	CXCL12	CXCL12	C-X-C motif chemokine ligand 12 [Source:HGNC Symbol;Acc:HGNC:10672]
79153	16	30115977	30125264	13	5	10461754	0.66602	0.2527	79153	GDPD3	GDPD3	glycerophosphodiester phosphodiesterase domain containing 3 [Source:HGNC Symbol;Acc:HGNC:28638]
54551	15	23888696	23892993	2	1	10461754	0.66587	0.25275	54551	MAGEL2	MAGEL2	MAGE family member L2 [Source:HGNC Symbol;Acc:HGNC:6814]
170575	7	150413645	150421368	22	7	10461754	0.66541	0.25289	170575	GIMAP1	GIMAP1	GTPase, IMAP family member 1 [Source:HGNC Symbol;Acc:HGNC:23237]
6157	11	8703995	8711419	31	10	10461754	0.66533	0.25292	6157	RPL27A	RPL27A	ribosomal protein L27a [Source:HGNC Symbol;Acc:HGNC:10329]
30834	6	30029017	30032686	28	8	10461754	0.66528	0.25294	30834	POLR1H	POLR1H	RNA polymerase I subunit H [Source:HGNC Symbol;Acc:HGNC:13182]
1946	5	106712590	107006596	997	139	10461754	0.66508	0.253	1946	EFNA5	EFNA5	ephrin A5 [Source:HGNC Symbol;Acc:HGNC:3225]
5990	19	5993175	6110664	241	26	10461754	0.66504	0.25301	5990	RFX2	RFX2	regulatory factor X2 [Source:HGNC Symbol;Acc:HGNC:9983]
10541	9	100745479	100780860	78	25	10461754	0.66498	0.25303	10541	ANP32B	ANP32B	acidic nuclear phosphoprotein 32 family member B [Source:HGNC Symbol;Acc:HGNC:16677]
29766	15	52121825	52204335	331	20	10461754	0.66473	0.25311	29766	TMOD3	TMOD3	tropomodulin 3 [Source:HGNC Symbol;Acc:HGNC:11873]
130367	2	223288771	223427342	407	57	10461754	0.66437	0.25323	130367	SGPP2	SGPP2	sphingosine-1-phosphate phosphatase 2 [Source:HGNC Symbol;Acc:HGNC:19953]
157378	8	125323159	125384940	192	27	10461754	0.66435	0.25323	157378	TMEM65	TMEM65	transmembrane protein 65 [Source:HGNC Symbol;Acc:HGNC:25203]
169714	9	139098179	139137687	62	8	10461754	0.66435	0.25323	169714	QSOX2	QSOX2	quiescin sulfhydryl oxidase 2 [Source:HGNC Symbol;Acc:HGNC:30249]
165679	3	161062580	161090662	135	23	10461754	0.66409	0.25332	165679	SPTSSB	SPTSSB	serine palmitoyltransferase small subunit B [Source:HGNC Symbol;Acc:HGNC:24045]
81572	20	30532758	30556513	33	9	10461754	0.66399	0.25335	81572	PDRG1	PDRG1	p53 and DNA damage regulated 1 [Source:HGNC Symbol;Acc:HGNC:16119]
55118	10	99624757	99790585	580	62	10461754	0.6639	0.25338	55118	CRTAC1	CRTAC1	cartilage acidic protein 1 [Source:HGNC Symbol;Acc:HGNC:14882]
23531	17	53469974	53499341	78	15	10461754	0.66388	0.25338	23531	MMD	MMD	monocyte to macrophage differentiation associated [Source:HGNC Symbol;Acc:HGNC:7153]
140612	19	57050317	57068170	50	12	10461754	0.66389	0.25338	140612	ZFP28	ZFP28	ZFP28 zinc finger protein [Source:HGNC Symbol;Acc:HGNC:17801]
339229	17	79632066	79633618	1	1	10461754	0.66383	0.2534	339229	OXLD1	OXLD1	oxidoreductase like domain containing 1 [Source:HGNC Symbol;Acc:HGNC:27901]
400935	22	50432942	50451055	47	7	10461754	0.66374	0.25343	400935	IL17REL	IL17REL	interleukin 17 receptor E like [Source:HGNC Symbol;Acc:HGNC:33808]
125113	17	38811872	38821416	17	3	10461754	0.66359	0.25348	125113	KRT222	KRT222	keratin 222 [Source:HGNC Symbol;Acc:HGNC:28695]
11218	1	112298190	112310199	56	13	10461754	0.6635	0.2535	11218	DDX20	DDX20	DEAD-box helicase 20 [Source:HGNC Symbol;Acc:HGNC:2743]
25818	19	51446559	51456344	27	7	10461754	0.66343	0.25353	25818	KLK5	KLK5	kallikrein related peptidase 5 [Source:HGNC Symbol;Acc:HGNC:6366]
81285	11	4701401	4719076	102	27	10461754	0.6632	0.2536	81285	OR51E2	OR51E2	olfactory receptor family 51 subfamily E member 2 [Source:HGNC Symbol;Acc:HGNC:15195]
55527	19	4791728	4795571	4	2	10461754	0.66316	0.25361	55527	FEM1A	FEM1A	fem-1 homolog A [Source:HGNC Symbol;Acc:HGNC:16934]
9669	2	99953821	100016728	165	22	10461754	0.66314	0.25362	9669	EIF5B	EIF5B	eukaryotic translation initiation factor 5B [Source:HGNC Symbol;Acc:HGNC:30793]
405	1	150782181	150849244	119	18	10461754	0.66276	0.25374	405	ARNT	ARNT	aryl hydrocarbon receptor nuclear translocator [Source:HGNC Symbol;Acc:HGNC:700]
1490	6	132269316	132272518	5	3	10461754	0.66247	0.25383	1490	CCN2	CCN2	cellular communication network factor 2 [Source:HGNC Symbol;Acc:HGNC:2500]
56957	1	149912229	149982686	127	9	10461754	0.66204	0.25397	56957	OTUD7B	OTUD7B	OTU deubiquitinase 7B [Source:HGNC Symbol;Acc:HGNC:16683]
25854	4	187026054	187093817	263	40	10461754	0.66165	0.2541	25854	FAM149A	FAM149A	family with sequence similarity 149 member A [Source:HGNC Symbol;Acc:HGNC:24527]
158248	9	130478358	130493879	41	8	10461754	0.66149	0.25415	158248	TTC16	TTC16	tetratricopeptide repeat domain 16 [Source:HGNC Symbol;Acc:HGNC:26536]
3953	1	65886335	66103176	654	32	10461754	0.66124	0.25423	3953	LEPR	LEPR	leptin receptor [Source:HGNC Symbol;Acc:HGNC:6554]
93517	16	82031251	82045093	10	3	10461754	0.66095	0.25432	93517	SDR42E1	SDR42E1	short chain dehydrogenase/reductase family 42E, member 1 [Source:HGNC Symbol;Acc:HGNC:29834]
951	19	49838632	49843863	16	4	10461754	0.66034	0.25452	951	CD37	CD37	CD37 molecule [Source:HGNC Symbol;Acc:HGNC:1666]
89780	1	228194723	228248972	163	30	10461754	0.66016	0.25457	89780	WNT3A	WNT3A	Wnt family member 3A [Source:HGNC Symbol;Acc:HGNC:15983]
6047	4	2470795	2517586	126	21	10461754	0.66006	0.25461	6047	RNF4	RNF4	ring finger protein 4 [Source:HGNC Symbol;Acc:HGNC:10067]
5878	17	40276994	40307062	62	7	10461754	0.65995	0.25464	5878	RAB5C	RAB5C	RAB5C, member RAS oncogene family [Source:HGNC Symbol;Acc:HGNC:9785]
6248	1	15986364	15988217	4	2	10461754	0.65945	0.2548	6248	RSC1A1	RSC1A1	regulator of solute carriers 1 [Source:HGNC Symbol;Acc:HGNC:10458]
3071	12	54891495	54936899	158	48	10461754	0.65897	0.25496	3071	NCKAP1L	NCKAP1L	NCK associated protein 1 like [Source:HGNC Symbol;Acc:HGNC:4862]
10492	6	86317502	86353568	98	31	10461754	0.65884	0.255	10492	SYNCRIP	SYNCRIP	synaptotagmin binding cytoplasmic RNA interacting protein [Source:HGNC Symbol;Acc:HGNC:16918]
638	22	43506754	43525718	61	12	10461754	0.65883	0.255	638	BIK	BIK	BCL2 interacting killer [Source:HGNC Symbol;Acc:HGNC:1051]
138240	9	74666275	74687728	68	15	10461754	0.65876	0.25503	138240	C9orf57	C9orf57	chromosome 9 open reading frame 57 [Source:HGNC Symbol;Acc:HGNC:27037]
2899	1	37261128	37499844	489	56	10461754	0.65853	0.2551	2899	GRIK3	GRIK3	glutamate ionotropic receptor kainate type subunit 3 [Source:HGNC Symbol;Acc:HGNC:4581]
8128	15	92937140	93011958	334	46	10461754	0.65853	0.2551	8128	ST8SIA2	ST8SIA2	ST8 alpha-N-acetyl-neuraminide alpha-2,8-sialyltransferase 2 [Source:HGNC Symbol;Acc:HGNC:10870]
27230	3	150259780	150264428	12	5	10461754	0.65842	0.25513	27230	SERP1	SERP1	stress associated endoplasmic reticulum protein 1 [Source:HGNC Symbol;Acc:HGNC:10759]
4636	4	669717	675822	18	7	10461754	0.65838	0.25515	4636	MYL5	MYL5	myosin light chain 5 [Source:HGNC Symbol;Acc:HGNC:7586]
57696	12	124086650	124105482	77	11	10461754	0.65797	0.25528	57696	DDX55	DDX55	DEAD-box helicase 55 [Source:HGNC Symbol;Acc:HGNC:20085]
9590	6	151561134	151679694	569	72	10461754	0.65787	0.25531	9590	AKAP12	AKAP12	A-kinase anchoring protein 12 [Source:HGNC Symbol;Acc:HGNC:370]
7305	19	36395303	36399211	10	2	10461754	0.65788	0.25531	7305	TYROBP	TYROBP	transmembrane immune signaling adaptor TYROBP [Source:HGNC Symbol;Acc:HGNC:12449]
55279	3	88108394	88193814	257	12	10461754	0.65773	0.25535	55279	ZNF654	ZNF654	zinc finger protein 654 [Source:HGNC Symbol;Acc:HGNC:25612]
127700	1	36883507	36916086	150	10	10461754	0.65768	0.25537	127700	OSCP1	OSCP1	organic solute carrier partner 1 [Source:HGNC Symbol;Acc:HGNC:29971]
6612	21	46225532	46238044	57	14	10461754	0.65762	0.25539	6612	SUMO3	SUMO3	small ubiquitin like modifier 3 [Source:HGNC Symbol;Acc:HGNC:11124]
154467	6	37450696	37467700	59	20	10461754	0.65758	0.2554	154467	CCDC167	CCDC167	coiled-coil domain containing 167 [Source:HGNC Symbol;Acc:HGNC:21239]
66004	8	143845756	143859640	34	7	10461754	0.65741	0.25546	66004	LYNX1	LYNX1	Ly6/neurotoxin 1 [Source:HGNC Symbol;Acc:HGNC:29604]
6746	1	155978839	155990758	22	8	10461754	0.6573	0.2555	6746	SSR2	SSR2	signal sequence receptor subunit 2 [Source:HGNC Symbol;Acc:HGNC:11324]
1978	8	37888020	37917883	24	3	10461754	0.65713	0.25555	1978	EIF4EBP1	EIF4EBP1	eukaryotic translation initiation factor 4E binding protein 1 [Source:HGNC Symbol;Acc:HGNC:3288]
389084	2	233733724	233741111	31	9	10461754	0.65682	0.25565	389084	SNORC	SNORC	secondary ossification center associated regulator of chondrocyte maturation [Source:HGNC Symbol;Acc:HGNC:33763]
6455	19	4360364	4400565	67	9	10461754	0.65677	0.25566	6455	SH3GL1	SH3GL1	SH3 domain containing GRB2 like 1, endophilin A2 [Source:HGNC Symbol;Acc:HGNC:10830]
25870	7	56131700	56148365	48	12	10461754	0.65666	0.2557	25870	SUMF2	SUMF2	sulfatase modifying factor 2 [Source:HGNC Symbol;Acc:HGNC:20415]
9465	6	131456826	131604675	426	42	10461754	0.65642	0.25578	9465	AKAP7	AKAP7	A-kinase anchoring protein 7 [Source:HGNC Symbol;Acc:HGNC:377]
161582	15	55709953	55800432	363	33	10461754	0.65624	0.25583	161582	DNAAF4	DNAAF4	dynein axonemal assembly factor 4 [Source:HGNC Symbol;Acc:HGNC:21493]
353324	3	57094469	57109460	56	15	10461754	0.65601	0.25591	353324	SPATA12	SPATA12	spermatogenesis associated 12 [Source:HGNC Symbol;Acc:HGNC:23221]
283897	16	29753784	29757340	3	1	10461754	0.65597	0.25592	283897	C16orf54	C16orf54	chromosome 16 open reading frame 54 [Source:HGNC Symbol;Acc:HGNC:26649]
6143	17	37356536	37360980	7	3	10461754	0.65587	0.25595	6143	RPL19	RPL19	ribosomal protein L19 [Source:HGNC Symbol;Acc:HGNC:10312]
131118	3	180701497	180707562	9	4	10461754	0.65571	0.256	131118	DNAJC19	DNAJC19	DnaJ heat shock protein family (Hsp40) member C19 [Source:HGNC Symbol;Acc:HGNC:30528]
602	19	45246070	45263301	35	11	10461754	0.65567	0.25602	602	BCL3	BCL3	BCL3 transcription coactivator [Source:HGNC Symbol;Acc:HGNC:998]
90576	19	12500828	12512088	2	1	10461754	0.6555	0.25607	90576	ZNF799	ZNF799	zinc finger protein 799 [Source:HGNC Symbol;Acc:HGNC:28071]
285550	4	15683352	15692070	24	9	10461754	0.65518	0.25618	285550	FAM200B	FAM200B	family with sequence similarity 200 member B [Source:HGNC Symbol;Acc:HGNC:27740]
81696	6	29323007	29324054	8	4	10461754	0.65485	0.25628	81696	OR5V1	OR5V1	olfactory receptor family 5 subfamily V member 1 [Source:HGNC Symbol;Acc:HGNC:13972]
65061	2	202655177	202760273	345	62	10461754	0.65457	0.25637	65061	CDK15	CDK15	cyclin dependent kinase 15 [Source:HGNC Symbol;Acc:HGNC:14434]
5966	2	61108709	61171410	137	36	10461754	0.6543	0.25646	5966	REL	REL	REL proto-oncogene, NF-kB subunit [Source:HGNC Symbol;Acc:HGNC:9954]
2819	12	50497602	50505103	10	6	10461754	0.65409	0.25653	2819	GPD1	GPD1	glycerol-3-phosphate dehydrogenase 1 [Source:HGNC Symbol;Acc:HGNC:4455]
80317	6	28317691	28336954	85	19	10461754	0.65394	0.25658	80317	ZKSCAN3	ZKSCAN3	zinc finger with KRAB and SCAN domains 3 [Source:HGNC Symbol;Acc:HGNC:13853]
8454	7	148395631	148498202	249	25	10461754	0.65382	0.25661	8454	CUL1	CUL1	cullin 1 [Source:HGNC Symbol;Acc:HGNC:2551]
729767	19	51981897	51993859	71	9	10461754	0.65384	0.25661	729767	CEACAM18	CEACAM18	CEA cell adhesion molecule 18 [Source:HGNC Symbol;Acc:HGNC:31949]
90594	19	11959541	11980306	66	12	10461754	0.65374	0.25664	90594	ZNF439	ZNF439	zinc finger protein 439 [Source:HGNC Symbol;Acc:HGNC:20873]
83607	2	128619204	128643635	48	11	10461754	0.65358	0.25669	83607	AMMECR1L	AMMECR1L	AMMECR1 like [Source:HGNC Symbol;Acc:HGNC:28658]
3275	21	48055507	48085155	82	10	10461754	0.65342	0.25674	3275	PRMT2	PRMT2	protein arginine methyltransferase 2 [Source:HGNC Symbol;Acc:HGNC:5186]
57699	6	36708549	36807220	555	82	10461754	0.65337	0.25676	57699	CPNE5	CPNE5	copine 5 [Source:HGNC Symbol;Acc:HGNC:2318]
55356	1	116519119	116612675	267	28	10461754	0.65303	0.25687	55356	SLC22A15	SLC22A15	solute carrier family 22 member 15 [Source:HGNC Symbol;Acc:HGNC:20301]
147463	18	21179977	21242849	115	28	10461754	0.65297	0.25689	147463	ANKRD29	ANKRD29	ankyrin repeat domain 29 [Source:HGNC Symbol;Acc:HGNC:27110]
54583	1	231499497	231560790	294	10	10461754	0.65243	0.25706	54583	EGLN1	EGLN1	egl-9 family hypoxia inducible factor 1 [Source:HGNC Symbol;Acc:HGNC:1232]
80725	17	36686259	36762183	129	18	10461754	0.65196	0.25721	80725	SRCIN1	SRCIN1	SRC kinase signaling inhibitor 1 [Source:HGNC Symbol;Acc:HGNC:29506]
375387	3	196366656	196388875	49	13	10461754	0.65185	0.25725	375387	NRROS	NRROS	negative regulator of reactive oxygen species [Source:HGNC Symbol;Acc:HGNC:24613]
825	15	42646545	42704515	267	21	10461754	0.65162	0.25732	825	CAPN3	CAPN3	calpain 3 [Source:HGNC Symbol;Acc:HGNC:1480]
4248	22	39843235	39888199	51	7	10461754	0.65159	0.25733	4248	MGAT3	MGAT3	beta-1,4-mannosyl-glycoprotein 4-beta-N-acetylglucosaminyltransferase [Source:HGNC Symbol;Acc:HGNC:7046]
284382	19	8807751	8809172	4	2	10461754	0.65141	0.25739	284382	ACTL9	ACTL9	actin like 9 [Source:HGNC Symbol;Acc:HGNC:28494]
55321	20	1161213	1166077	10	7	10461754	0.65132	0.25742	55321	TMEM74B	TMEM74B	transmembrane protein 74B [Source:HGNC Symbol;Acc:HGNC:15893]
9655	2	46926099	46989927	326	33	10461754	0.65114	0.25748	9655	SOCS5	SOCS5	suppressor of cytokine signaling 5 [Source:HGNC Symbol;Acc:HGNC:16852]
54903	17	56282797	56296966	28	12	10461754	0.65113	0.25748	54903	MKS1	MKS1	MKS transition zone complex subunit 1 [Source:HGNC Symbol;Acc:HGNC:7121]
3788	8	99439250	99443025	1	1	10461754	0.65076	0.2576	3788	KCNS2	KCNS2	potassium voltage-gated channel modifier subfamily S member 2 [Source:HGNC Symbol;Acc:HGNC:6301]
54898	6	10980992	11044624	232	35	10461754	0.65071	0.25762	54898	ELOVL2	ELOVL2	ELOVL fatty acid elongase 2 [Source:HGNC Symbol;Acc:HGNC:14416]
283152	11	119060963	119072160	16	6	10461754	0.65058	0.25766	283152	CCDC153	CCDC153	coiled-coil domain containing 153 [Source:HGNC Symbol;Acc:HGNC:27446]
145942	15	38226801	38243623	37	8	10461754	0.65053	0.25767	145942	TMCO5A	TMCO5A	transmembrane and coiled-coil domains 5A [Source:HGNC Symbol;Acc:HGNC:28558]
79096	11	46958240	47185932	457	38	10461754	0.65048	0.25769	79096	CSTPP1	CSTPP1	centriolar satellite-associated tubulin polyglutamylase complex regulator 1 [Source:HGNC Symbol;Acc:HGNC:28720]
9518	19	18496968	18499986	7	2	10461754	0.65014	0.2578	9518	GDF15	GDF15	growth differentiation factor 15 [Source:HGNC Symbol;Acc:HGNC:30142]
7041	16	31483476	31489281	3	1	10461754	0.65012	0.25781	7041	TGFB1I1	TGFB1I1	transforming growth factor beta 1 induced transcript 1 [Source:HGNC Symbol;Acc:HGNC:11767]
84336	17	42088556	42100519	35	12	10461754	0.65012	0.25781	84336	TMEM101	TMEM101	transmembrane protein 101 [Source:HGNC Symbol;Acc:HGNC:28653]
389206	4	42112870	42154895	133	20	10461754	0.65002	0.25784	389206	BEND4	BEND4	BEN domain containing 4 [Source:HGNC Symbol;Acc:HGNC:23815]
55811	1	167778357	167883608	471	69	10461754	0.64952	0.258	55811	ADCY10	ADCY10	adenylate cyclase 10 [Source:HGNC Symbol;Acc:HGNC:21285]
84659	14	21510385	21512393	8	4	10461754	0.64948	0.25801	84659	RNASE7	RNASE7	ribonuclease A family member 7 [Source:HGNC Symbol;Acc:HGNC:19278]
80352	6	30038043	30043628	55	11	10461754	0.64933	0.25806	80352	RNF39	RNF39	ring finger protein 39 [Source:HGNC Symbol;Acc:HGNC:18064]
54331	14	52327022	52436518	601	70	10461754	0.64913	0.25813	54331	GNG2	GNG2	G protein subunit gamma 2 [Source:HGNC Symbol;Acc:HGNC:4404]
30832	5	178487607	178510022	51	11	10461754	0.64887	0.25821	30832	ZNF354C	ZNF354C	zinc finger protein 354C [Source:HGNC Symbol;Acc:HGNC:16736]
145853	15	67813522	67819641	17	7	10461754	0.64878	0.25824	145853	C15orf61	C15orf61	chromosome 15 open reading frame 61 [Source:HGNC Symbol;Acc:HGNC:34453]
390265	11	123908773	123909708	8	4	10461754	0.64833	0.25839	390265	OR10G7	OR10G7	olfactory receptor family 10 subfamily G member 7 [Source:HGNC Symbol;Acc:HGNC:14842]
64403	14	23516270	23526747	28	12	10461754	0.64723	0.25874	64403	CDH24	CDH24	cadherin 24 [Source:HGNC Symbol;Acc:HGNC:14265]
6942	22	42556019	42664768	322	42	10461754	0.6472	0.25875	6942	TCF20	TCF20	transcription factor 20 [Source:HGNC Symbol;Acc:HGNC:11631]
344787	3	32023266	32033228	58	12	10461754	0.64714	0.25877	344787	ZNF860	ZNF860	zinc finger protein 860 [Source:HGNC Symbol;Acc:HGNC:34513]
55867	11	64323098	64339002	51	14	10461754	0.64697	0.25883	55867	SLC22A11	SLC22A11	solute carrier family 22 member 11 [Source:HGNC Symbol;Acc:HGNC:18120]
150248	22	24102622	24108050	17	6	10461754	0.64645	0.25899	150248	C22orf15	C22orf15	chromosome 22 open reading frame 15 [Source:HGNC Symbol;Acc:HGNC:15558]
55622	2	32853087	33046118	900	56	10461754	0.64643	0.259	55622	TTC27	TTC27	tetratricopeptide repeat domain 27 [Source:HGNC Symbol;Acc:HGNC:25986]
400629	17	80317123	80321652	8	2	10461754	0.64643	0.259	400629	TEX19	TEX19	testis expressed 19 [Source:HGNC Symbol;Acc:HGNC:33802]
100506718	14	86015983	86029396	58	15	10461754	0.64636	0.25902	100506718	None	None	None
64837	11	66024765	66035332	23	8	10461754	0.64633	0.25903	64837	KLC2	KLC2	kinesin light chain 2 [Source:HGNC Symbol;Acc:HGNC:20716]
145781	15	57884102	58009755	590	46	10461754	0.6462	0.25907	145781	GCOM1	GCOM1	GCOM1, MYZAP-POLR2M combined locus [Source:HGNC Symbol;Acc:HGNC:26424]
777	1	181452447	181775920	1172	105	10461754	0.64619	0.25908	777	CACNA1E	CACNA1E	calcium voltage-gated channel subunit alpha1 E [Source:HGNC Symbol;Acc:HGNC:1392]
2812	22	19711066	19712297	3	2	10461754	0.64618	0.25908	2812	GP1BB	GP1BB	glycoprotein Ib platelet subunit beta [Source:HGNC Symbol;Acc:HGNC:4440]
84073	17	48585745	48608863	81	14	10461754	0.64612	0.2591	84073	MYCBPAP	MYCBPAP	MYCBP associated protein [Source:HGNC Symbol;Acc:HGNC:19677]
91442	19	33463140	33468401	31	9	10461754	0.64614	0.2591	91442	FAAP24	FAAP24	FA core complex associated protein 24 [Source:HGNC Symbol;Acc:HGNC:28467]
51751	17	42923721	42927848	16	8	10461754	0.64568	0.25924	51751	HIGD1B	HIGD1B	HIG1 hypoxia inducible domain family member 1B [Source:HGNC Symbol;Acc:HGNC:24318]
79626	1	151129095	151132731	7	4	10461754	0.64558	0.25927	79626	TNFAIP8L2	TNFAIP8L2	TNF alpha induced protein 8 like 2 [Source:HGNC Symbol;Acc:HGNC:26277]
51554	3	132316081	132321488	9	5	10461754	0.6456	0.25927	51554	ACKR4	ACKR4	atypical chemokine receptor 4 [Source:HGNC Symbol;Acc:HGNC:1611]
9334	20	48249482	48330421	213	22	10461754	0.64537	0.25935	9334	B4GALT5	B4GALT5	beta-1,4-galactosyltransferase 5 [Source:HGNC Symbol;Acc:HGNC:928]
131034	3	131252413	131759152	2450	91	10461754	0.64462	0.25959	131034	CPNE4	CPNE4	copine 4 [Source:HGNC Symbol;Acc:HGNC:2317]
51083	11	68451983	68458643	10	4	10461754	0.64445	0.25964	51083	GAL	GAL	galanin and GMAP prepropeptide [Source:HGNC Symbol;Acc:HGNC:4114]
55177	15	41028085	41047458	39	9	10461754	0.64445	0.25964	55177	RMDN3	RMDN3	regulator of microtubule dynamics 3 [Source:HGNC Symbol;Acc:HGNC:25550]
7289	12	3000033	3050306	160	4	10461754	0.6443	0.25969	7289	TULP3	TULP3	TUB like protein 3 [Source:HGNC Symbol;Acc:HGNC:12425]
389493	7	56182374	56184090	3	2	10461754	0.64428	0.2597	389493	NUPR2	NUPR2	nuclear protein 2, transcriptional regulator [Source:HGNC Symbol;Acc:HGNC:44164]
2017	11	70244612	70282690	120	21	10461754	0.64418	0.25973	2017	CTTN	CTTN	cortactin [Source:HGNC Symbol;Acc:HGNC:3338]
101928638	9	139863796	139867332	3	1	10461754	0.64392	0.25981	101928638	None	None	None
150379	22	44275558	44287893	65	11	10461754	0.64386	0.25983	150379	PNPLA5	PNPLA5	patatin like phospholipase domain containing 5 [Source:HGNC Symbol;Acc:HGNC:24888]
51386	22	38245379	38284789	90	12	10461754	0.64382	0.25985	51386	EIF3L	EIF3L	eukaryotic translation initiation factor 3 subunit L [Source:HGNC Symbol;Acc:HGNC:18138]
6578	3	133651540	133748920	423	59	10461754	0.64363	0.25991	6578	SLCO2A1	SLCO2A1	solute carrier organic anion transporter family member 2A1 [Source:HGNC Symbol;Acc:HGNC:10955]
8131	16	135800	188697	61	6	10461754	0.64362	0.25991	8131	NPRL3	NPRL3	NPR3 like, GATOR1 complex subunit [Source:HGNC Symbol;Acc:HGNC:14124]
343413	1	159770282	159786047	58	9	10461754	0.64354	0.25994	343413	FCRL6	FCRL6	Fc receptor like 6 [Source:HGNC Symbol;Acc:HGNC:31910]
124773	17	58498574	58508787	15	3	10461754	0.64326	0.26003	124773	CHCT1	CHCT1	CHD1 helical C-terminal domain containing 1 [Source:HGNC Symbol;Acc:HGNC:26990]
285180	2	218899657	218955304	132	15	10461754	0.64322	0.26004	285180	RUFY4	RUFY4	RUN and FYVE domain containing 4 [Source:HGNC Symbol;Acc:HGNC:24804]
161176	14	95883831	95983000	574	92	10461754	0.64317	0.26006	161176	SYNE3	SYNE3	spectrin repeat containing nuclear envelope family member 3 [Source:HGNC Symbol;Acc:HGNC:19861]
7257	1	231664399	231702270	66	20	10461754	0.64276	0.26019	7257	TSNAX	TSNAX	translin associated factor X [Source:HGNC Symbol;Acc:HGNC:12380]
285311	3	126911974	126917028	18	10	10461754	0.64275	0.26019	285311	PRR23E	PRR23E	PRR23 family member E [Source:HGNC Symbol;Acc:HGNC:32481]
11065	20	44441255	44445596	11	7	10461754	0.64259	0.26025	11065	UBE2C	UBE2C	ubiquitin conjugating enzyme E2 C [Source:HGNC Symbol;Acc:HGNC:15937]
23398	5	64859063	64883376	78	11	10461754	0.64249	0.26028	23398	PPWD1	PPWD1	peptidylprolyl isomerase domain and WD repeat containing 1 [Source:HGNC Symbol;Acc:HGNC:28954]
6357	17	32683471	32685629	5	3	10461754	0.64231	0.26034	6357	CCL13	CCL13	C-C motif chemokine ligand 13 [Source:HGNC Symbol;Acc:HGNC:10611]
348158	16	20548080	20587695	115	14	10461754	0.64139	0.26064	348158	ACSM2B	ACSM2B	acyl-CoA synthetase medium chain family member 2B [Source:HGNC Symbol;Acc:HGNC:30931]
126298	19	44088519	44100287	21	9	10461754	0.64114	0.26071	126298	IRGQ	IRGQ	immunity related GTPase Q [Source:HGNC Symbol;Acc:HGNC:24868]
114804	17	74138534	74236448	244	33	10461754	0.64098	0.26077	114804	RNF157	RNF157	ring finger protein 157 [Source:HGNC Symbol;Acc:HGNC:29402]
57733	4	22694537	22821198	305	33	10461754	0.64079	0.26083	57733	GBA3	GBA3	glucosylceramidase beta 3 (gene/pseudogene) [Source:HGNC Symbol;Acc:HGNC:19069]
23127	1	183898988	184006904	451	53	10461754	0.64058	0.2609	23127	COLGALT2	COLGALT2	collagen beta(1-O)galactosyltransferase 2 [Source:HGNC Symbol;Acc:HGNC:16790]
7013	8	73921097	73959987	116	22	10461754	0.64054	0.26091	7013	TERF1	TERF1	telomeric repeat binding factor 1 [Source:HGNC Symbol;Acc:HGNC:11728]
160428	12	105413562	105478341	319	34	10461754	0.64039	0.26096	160428	ALDH1L2	ALDH1L2	aldehyde dehydrogenase 1 family member L2 [Source:HGNC Symbol;Acc:HGNC:26777]
54741	1	65886131	66107242	669	36	10461754	0.64024	0.26101	54741	LEPROT	LEPROT	leptin receptor overlapping transcript [Source:HGNC Symbol;Acc:HGNC:29477]
389422	6	109505723	109551438	224	17	10461754	0.64024	0.26101	389422	None	None	None
54921	16	69151912	69166493	33	13	10461754	0.64011	0.26105	54921	CHTF8	CHTF8	chromosome transmission fidelity factor 8 [Source:HGNC Symbol;Acc:HGNC:24353]
10930	6	41020940	41032630	42	9	10461754	0.63976	0.26116	10930	APOBEC2	APOBEC2	apolipoprotein B mRNA editing enzyme catalytic subunit 2 [Source:HGNC Symbol;Acc:HGNC:605]
9246	11	57319128	57335803	60	13	10461754	0.63976	0.26116	9246	UBE2L6	UBE2L6	ubiquitin conjugating enzyme E2 L6 [Source:HGNC Symbol;Acc:HGNC:12490]
3902	12	6881670	6887621	9	4	10461754	0.63979	0.26116	3902	LAG3	LAG3	lymphocyte activating 3 [Source:HGNC Symbol;Acc:HGNC:6476]
145270	14	94184644	94254766	288	67	10461754	0.63965	0.2612	145270	PRIMA1	PRIMA1	proline rich membrane anchor 1 [Source:HGNC Symbol;Acc:HGNC:18319]
27145	6	76004607	76203516	532	32	10461754	0.63957	0.26123	27145	FILIP1	FILIP1	filamin A interacting protein 1 [Source:HGNC Symbol;Acc:HGNC:21015]
26538	19	15838834	15839862	7	3	10461754	0.63953	0.26124	26538	OR10H2	OR10H2	olfactory receptor family 10 subfamily H member 2 [Source:HGNC Symbol;Acc:HGNC:8173]
259217	10	118430703	118609693	555	56	10461754	0.63933	0.2613	259217	HSPA12A	HSPA12A	heat shock protein family A (Hsp70) member 12A [Source:HGNC Symbol;Acc:HGNC:19022]
90780	1	154929502	154934258	5	3	10461754	0.63916	0.26136	90780	PYGO2	PYGO2	pygopus family PHD finger 2 [Source:HGNC Symbol;Acc:HGNC:30257]
283417	12	63952693	64062354	408	30	10461754	0.63914	0.26137	283417	DPY19L2	DPY19L2	dpy-19 like 2 [Source:HGNC Symbol;Acc:HGNC:19414]
949	12	125262174	125348519	318	52	10461754	0.63891	0.26144	949	SCARB1	SCARB1	scavenger receptor class B member 1 [Source:HGNC Symbol;Acc:HGNC:1664]
64210	10	99218081	99258521	145	37	10461754	0.63885	0.26146	64210	MMS19	MMS19	MMS19 homolog, cytosolic iron-sulfur assembly component [Source:HGNC Symbol;Acc:HGNC:13824]
1828	18	28898052	28937394	178	14	10461754	0.63868	0.26151	1828	DSG1	DSG1	desmoglein 1 [Source:HGNC Symbol;Acc:HGNC:3048]
221178	13	24553765	24881212	1561	171	10461754	0.63858	0.26155	221178	SPATA13	SPATA13	spermatogenesis associated 13 [Source:HGNC Symbol;Acc:HGNC:23222]
90806	1	213165524	213189168	39	9	10461754	0.63843	0.2616	90806	ANGEL2	ANGEL2	angel homolog 2 [Source:HGNC Symbol;Acc:HGNC:30534]
338751	11	6007122	6008215	10	4	10461754	0.6384	0.26161	338751	OR52L1	OR52L1	olfactory receptor family 52 subfamily L member 1 [Source:HGNC Symbol;Acc:HGNC:14785]
6497	1	2160134	2241652	112	17	10461754	0.63815	0.26169	6497	SKI	SKI	SKI proto-oncogene [Source:HGNC Symbol;Acc:HGNC:10896]
26227	1	120254419	120286849	91	24	10461754	0.6381	0.2617	26227	PHGDH	PHGDH	phosphoglycerate dehydrogenase [Source:HGNC Symbol;Acc:HGNC:8923]
84168	2	69240276	69476459	914	92	10461754	0.63809	0.26171	84168	ANTXR1	ANTXR1	ANTXR cell adhesion molecule 1 [Source:HGNC Symbol;Acc:HGNC:21014]
11057	15	89631381	89745591	329	39	10461754	0.63805	0.26172	11057	ABHD2	ABHD2	abhydrolase domain containing 2, acylglycerol lipase [Source:HGNC Symbol;Acc:HGNC:18717]
54796	9	16409501	16870786	1605	90	10461754	0.63789	0.26177	54796	BNC2	BNC2	basonuclin zinc finger protein 2 [Source:HGNC Symbol;Acc:HGNC:30988]
22986	10	106400859	107024993	2761	87	10461754	0.63779	0.2618	22986	SORCS3	SORCS3	sortilin related VPS10 domain containing receptor 3 [Source:HGNC Symbol;Acc:HGNC:16699]
342574	17	38933060	38938786	28	9	10461754	0.63769	0.26184	342574	KRT27	KRT27	keratin 27 [Source:HGNC Symbol;Acc:HGNC:30841]
6634	22	24951618	24970932	32	5	10461754	0.63767	0.26184	6634	SNRPD3	SNRPD3	small nuclear ribonucleoprotein D3 polypeptide [Source:HGNC Symbol;Acc:HGNC:11160]
83888	4	15961863	15964859	22	9	10461754	0.63741	0.26193	83888	FGFBP2	FGFBP2	fibroblast growth factor binding protein 2 [Source:HGNC Symbol;Acc:HGNC:29451]
56952	10	25137536	25242680	439	52	10461754	0.63736	0.26194	56952	PRTFDC1	PRTFDC1	phosphoribosyl transferase domain containing 1 [Source:HGNC Symbol;Acc:HGNC:23333]
56052	16	5121810	5137380	19	4	10461754	0.63727	0.26197	56052	ALG1	ALG1	ALG1 chitobiosyldiphosphodolichol beta-mannosyltransferase [Source:HGNC Symbol;Acc:HGNC:18294]
9068	1	178818670	178840215	39	12	10461754	0.63723	0.26199	9068	ANGPTL1	ANGPTL1	angiopoietin like 1 [Source:HGNC Symbol;Acc:HGNC:489]
121643	12	109715783	109747025	91	22	10461754	0.63696	0.26208	121643	FOXN4	FOXN4	forkhead box N4 [Source:HGNC Symbol;Acc:HGNC:21399]
8545	3	88101100	88199016	295	12	10461754	0.63676	0.26214	8545	CGGBP1	CGGBP1	CGG triplet repeat binding protein 1 [Source:HGNC Symbol;Acc:HGNC:1888]
3237	2	176971721	176976563	10	4	10461754	0.63674	0.26215	3237	HOXD11	HOXD11	homeobox D11 [Source:HGNC Symbol;Acc:HGNC:5134]
56900	1	109633403	109639554	25	8	10461754	0.63656	0.26221	56900	TMEM167B	TMEM167B	transmembrane protein 167B [Source:HGNC Symbol;Acc:HGNC:30187]
26872	7	89783689	89794141	24	7	10461754	0.63651	0.26222	26872	STEAP1	STEAP1	STEAP family member 1 [Source:HGNC Symbol;Acc:HGNC:11378]
26119	1	25870071	25895377	24	2	10461754	0.6362	0.26232	26119	LDLRAP1	LDLRAP1	low density lipoprotein receptor adaptor protein 1 [Source:HGNC Symbol;Acc:HGNC:18640]
10331	19	17905919	17924385	40	9	10461754	0.63569	0.26249	10331	B3GNT3	B3GNT3	UDP-GlcNAc:betaGal beta-1,3-N-acetylglucosaminyltransferase 3 [Source:HGNC Symbol;Acc:HGNC:13528]
163051	19	12571998	12595632	43	6	10461754	0.63566	0.2625	163051	ZNF709	ZNF709	zinc finger protein 709 [Source:HGNC Symbol;Acc:HGNC:20629]
388931	2	24232953	24248698	54	16	10461754	0.63491	0.26274	388931	MFSD2B	MFSD2B	MFSD2 lysolipid transporter B, sphingolipid [Source:HGNC Symbol;Acc:HGNC:37207]
60487	6	126307576	126360422	60	9	10461754	0.63421	0.26297	60487	TRMT11	TRMT11	tRNA methyltransferase 11 homolog [Source:HGNC Symbol;Acc:HGNC:21080]
26492	11	124095398	124096312	9	3	10461754	0.63397	0.26305	26492	OR8G2P	OR8G2P	olfactory receptor family 8 subfamily G member 2 pseudogene [Source:HGNC Symbol;Acc:HGNC:8485]
6241	2	10262695	10271546	18	6	10461754	0.63389	0.26308	6241	RRM2	RRM2	ribonucleotide reductase regulatory subunit M2 [Source:HGNC Symbol;Acc:HGNC:10452]
4784	19	13106584	13209610	93	19	10461754	0.63372	0.26313	4784	NFIX	NFIX	nuclear factor I X [Source:HGNC Symbol;Acc:HGNC:7788]
2790	9	114423851	114432526	40	10	10461754	0.6337	0.26314	2790	GNG10	GNG10	G protein subunit gamma 10 [Source:HGNC Symbol;Acc:HGNC:4402]
2526	11	94277017	94283064	15	6	10461754	0.63365	0.26316	2526	FUT4	FUT4	fucosyltransferase 4 [Source:HGNC Symbol;Acc:HGNC:4015]
284486	1	151818220	151826173	17	4	10461754	0.63345	0.26322	284486	THEM5	THEM5	thioesterase superfamily member 5 [Source:HGNC Symbol;Acc:HGNC:26755]
1437	5	131409485	131411863	9	5	10461754	0.63338	0.26324	1437	CSF2	CSF2	colony stimulating factor 2 [Source:HGNC Symbol;Acc:HGNC:2434]
51473	6	24171983	24383520	1207	69	10461754	0.63321	0.2633	51473	DCDC2	DCDC2	doublecortin domain containing 2 [Source:HGNC Symbol;Acc:HGNC:18141]
390036	11	4510109	4511138	3	1	10461754	0.6331	0.26334	390036	OR52K1	OR52K1	olfactory receptor family 52 subfamily K member 1 [Source:HGNC Symbol;Acc:HGNC:15222]
23658	7	32524945	32534870	53	11	10461754	0.63286	0.26341	23658	LSM5	LSM5	LSM5 homolog, U6 small nuclear RNA and mRNA degradation associated [Source:HGNC Symbol;Acc:HGNC:17162]
89797	11	19372271	20143147	2810	264	10461754	0.6326	0.2635	89797	NAV2	NAV2	neuron navigator 2 [Source:HGNC Symbol;Acc:HGNC:15997]
116	18	904366	912173	1	1	10461754	0.63259	0.2635	116	ADCYAP1	ADCYAP1	adenylate cyclase activating polypeptide 1 [Source:HGNC Symbol;Acc:HGNC:241]
10452	19	45394477	45406946	51	11	10461754	0.63255	0.26351	10452	TOMM40	TOMM40	translocase of outer mitochondrial membrane 40 [Source:HGNC Symbol;Acc:HGNC:18001]
8799	1	145516165	145523732	5	2	10461754	0.63228	0.2636	8799	PEX11B	PEX11B	peroxisomal biogenesis factor 11 beta [Source:HGNC Symbol;Acc:HGNC:8853]
222546	6	117198376	117253326	221	26	10461754	0.63224	0.26362	222546	RFX6	RFX6	regulatory factor X6 [Source:HGNC Symbol;Acc:HGNC:21478]
10885	1	118472372	118503049	87	12	10461754	0.63212	0.26365	10885	WDR3	WDR3	WD repeat domain 3 [Source:HGNC Symbol;Acc:HGNC:12755]
11244	8	124260690	124287781	33	17	10461754	0.63196	0.26371	11244	ZHX1	ZHX1	zinc fingers and homeoboxes 1 [Source:HGNC Symbol;Acc:HGNC:12871]
25778	1	205111631	205180727	204	25	10461754	0.63184	0.26374	25778	DSTYK	DSTYK	dual serine/threonine and tyrosine protein kinase [Source:HGNC Symbol;Acc:HGNC:29043]
55082	13	107195662	107220514	47	10	10461754	0.63157	0.26383	55082	ARGLU1	ARGLU1	arginine and glutamate rich 1 [Source:HGNC Symbol;Acc:HGNC:25482]
641654	11	124789146	124790573	2	1	10461754	0.63123	0.26394	641654	HEPN1	HEPN1	hepatocellular carcinoma, down-regulated 1 [Source:HGNC Symbol;Acc:HGNC:34400]
81844	7	100728786	100733909	24	9	10461754	0.63116	0.26397	81844	TRIM56	TRIM56	tripartite motif containing 56 [Source:HGNC Symbol;Acc:HGNC:19028]
23657	4	139085248	139163572	327	41	10461754	0.6309	0.26405	23657	SLC7A11	SLC7A11	solute carrier family 7 member 11 [Source:HGNC Symbol;Acc:HGNC:11059]
400658	18	74207477	74210045	1	1	10461754	0.63076	0.2641	400658	ZNF516-DT	ZNF516-DT	ZNF516 divergent transcript [Source:HGNC Symbol;Acc:HGNC:51248]
9343	17	42927655	42976993	192	29	10461754	0.63054	0.26417	9343	EFTUD2	EFTUD2	elongation factor Tu GTP binding domain containing 2 [Source:HGNC Symbol;Acc:HGNC:30858]
342931	19	56270507	56274541	13	5	10461754	0.63043	0.26421	342931	RFPL4A	RFPL4A	ret finger protein like 4A [Source:HGNC Symbol;Acc:HGNC:16449]
57520	2	197063971	197458416	1415	77	10461754	0.63023	0.26427	57520	HECW2	HECW2	HECT, C2 and WW domain containing E3 ubiquitin protein ligase 2 [Source:HGNC Symbol;Acc:HGNC:29853]
23172	10	126490354	126525239	67	15	10461754	0.63019	0.26428	23172	ABRAXAS2	ABRAXAS2	abraxas 2, BRISC complex subunit [Source:HGNC Symbol;Acc:HGNC:28975]
11059	8	87354965	87480181	367	25	10461754	0.63019	0.26429	11059	WWP1	WWP1	WW domain containing E3 ubiquitin protein ligase 1 [Source:HGNC Symbol;Acc:HGNC:17004]
2810	1	27189633	27190947	1	1	10461754	0.62984	0.2644	2810	SFN	SFN	stratifin [Source:HGNC Symbol;Acc:HGNC:10773]
152926	4	89178761	89205983	53	12	10461754	0.62982	0.2644	152926	PPM1K	PPM1K	protein phosphatase, Mg2+/Mn2+ dependent 1K [Source:HGNC Symbol;Acc:HGNC:25415]
81693	14	103388993	103397179	15	6	10461754	0.62956	0.26449	81693	AMN	AMN	amnion associated transmembrane protein [Source:HGNC Symbol;Acc:HGNC:14604]
867	11	119076986	119178859	142	16	10461754	0.62933	0.26457	867	CBL	CBL	Cbl proto-oncogene [Source:HGNC Symbol;Acc:HGNC:1541]
6329	17	62015914	62066876	120	26	10461754	0.62926	0.26459	6329	SCN4A	SCN4A	sodium voltage-gated channel alpha subunit 4 [Source:HGNC Symbol;Acc:HGNC:10591]
100526832	2	170550964	170608396	233	29	10461754	0.62914	0.26463	100526832	KLHL23	KLHL23	kelch like family member 23 [Source:HGNC Symbol;Acc:HGNC:27506]
219956	11	57791353	57949059	697	40	10461754	0.62904	0.26466	219956	OR9Q1	OR9Q1	olfactory receptor family 9 subfamily Q member 1 [Source:HGNC Symbol;Acc:HGNC:14724]
60677	15	72577068	72612525	103	13	10461754	0.62894	0.26469	60677	CELF6	CELF6	CUGBP Elav-like family member 6 [Source:HGNC Symbol;Acc:HGNC:14059]
337969	21	31859509	31859667	1	1	10461754	0.62892	0.2647	337969	KRTAP19-2	KRTAP19-2	keratin associated protein 19-2 [Source:HGNC Symbol;Acc:HGNC:18937]
57118	10	12391583	12871735	2565	208	10461754	0.62871	0.26477	57118	CAMK1D	CAMK1D	calcium/calmodulin dependent protein kinase ID [Source:HGNC Symbol;Acc:HGNC:19341]
3293	9	98997588	99064662	270	39	10461754	0.62858	0.26481	3293	HSD17B3	HSD17B3	hydroxysteroid 17-beta dehydrogenase 3 [Source:HGNC Symbol;Acc:HGNC:5212]
8508	22	29950797	29977326	110	18	10461754	0.62849	0.26484	8508	NIPSNAP1	NIPSNAP1	nipsnap homolog 1 [Source:HGNC Symbol;Acc:HGNC:7827]
64327	7	156470537	156685902	879	36	10461754	0.62843	0.26486	64327	LMBR1	LMBR1	limb development membrane protein 1 [Source:HGNC Symbol;Acc:HGNC:13243]
8567	11	47290927	47351582	170	23	10461754	0.62822	0.26493	8567	MADD	MADD	MAP kinase activating death domain [Source:HGNC Symbol;Acc:HGNC:6766]
440829	22	42305558	42310671	21	5	10461754	0.62806	0.26498	440829	SHISA8	SHISA8	shisa family member 8 [Source:HGNC Symbol;Acc:HGNC:18351]
400165	13	113301358	113338811	143	27	10461754	0.62768	0.26511	400165	ATP11AUN	ATP11AUN	ATP11A upstream neighbor lncRNA [Source:HGNC Symbol;Acc:HGNC:33793]
729756	3	46852688	46854048	3	2	10461754	0.62747	0.26517	729756	None	None	None
5194	2	61244812	61279125	82	26	10461754	0.62747	0.26518	5194	PEX13	PEX13	peroxisomal biogenesis factor 13 [Source:HGNC Symbol;Acc:HGNC:8855]
4317	11	102582526	102595734	88	23	10461754	0.62745	0.26518	4317	MMP8	MMP8	matrix metallopeptidase 8 [Source:HGNC Symbol;Acc:HGNC:7175]
55588	19	39881893	39891203	28	6	10461754	0.62725	0.26525	55588	MED29	MED29	mediator complex subunit 29 [Source:HGNC Symbol;Acc:HGNC:23074]
824	1	223889295	223963720	322	24	10461754	0.62697	0.26534	824	CAPN2	CAPN2	calpain 2 [Source:HGNC Symbol;Acc:HGNC:1479]
414157	10	99349450	99350691	4	2	10461754	0.62696	0.26534	414157	C10orf62	C10orf62	chromosome 10 open reading frame 62 [Source:HGNC Symbol;Acc:HGNC:23294]
8676	6	144461770	144513076	129	26	10461754	0.62693	0.26535	8676	STX11	STX11	syntaxin 11 [Source:HGNC Symbol;Acc:HGNC:11429]
54065	21	35747749	35761452	55	7	10461754	0.62679	0.2654	54065	LOC102723553	SMIM11	small integral membrane protein 11 [Source:HGNC Symbol;Acc:HGNC:1293]
79709	19	17666511	17693968	26	5	10461754	0.62658	0.26547	79709	COLGALT1	COLGALT1	collagen beta(1-O)galactosyltransferase 1 [Source:HGNC Symbol;Acc:HGNC:26182]
10069	21	30378080	30391685	28	9	10461754	0.62657	0.26547	10069	RWDD2B	RWDD2B	RWD domain containing 2B [Source:HGNC Symbol;Acc:HGNC:1302]
26953	9	6011019	6015640	12	6	10461754	0.62654	0.26548	26953	RANBP6	RANBP6	RAN binding protein 6 [Source:HGNC Symbol;Acc:HGNC:9851]
100526783	15	90373831	90456222	170	13	10461754	0.6264	0.26553	100526783	ARPIN-AP3S2	ARPIN-AP3S2	ARPIN-AP3S2 readthrough [Source:HGNC Symbol;Acc:HGNC:38824]
339669	22	37387160	37403877	73	11	10461754	0.62632	0.26555	339669	CIMIP4	CIMIP4	ciliary microtubule inner protein 4 [Source:HGNC Symbol;Acc:HGNC:28568]
113230	19	14183821	14185874	1	1	10461754	0.62587	0.2657	113230	MISP3	MISP3	MISP family member 3 [Source:HGNC Symbol;Acc:HGNC:26963]
83605	7	45039345	45116069	281	18	10461754	0.62566	0.26577	83605	CCM2	CCM2	CCM2 scaffold protein [Source:HGNC Symbol;Acc:HGNC:21708]
644	7	43798272	43846941	116	23	10461754	0.6256	0.26579	644	BLVRA	BLVRA	biliverdin reductase A [Source:HGNC Symbol;Acc:HGNC:1062]
339398	1	151772765	151777882	13	5	10461754	0.62556	0.2658	339398	LINGO4	LINGO4	leucine rich repeat and Ig domain containing 4 [Source:HGNC Symbol;Acc:HGNC:31814]
10915	5	145826873	145891071	171	13	10461754	0.62539	0.26586	10915	TCERG1	TCERG1	transcription elongation regulator 1 [Source:HGNC Symbol;Acc:HGNC:15630]
7327	21	46188495	46221751	125	19	10461754	0.62442	0.26618	7327	UBE2G2	UBE2G2	ubiquitin conjugating enzyme E2 G2 [Source:HGNC Symbol;Acc:HGNC:12483]
55357	9	100961280	101018003	287	32	10461754	0.62423	0.26624	55357	TBC1D2	TBC1D2	TBC1 domain family member 2 [Source:HGNC Symbol;Acc:HGNC:18026]
345	11	116700624	116703787	23	8	10461754	0.6242	0.26625	345	APOC3	APOC3	apolipoprotein C3 [Source:HGNC Symbol;Acc:HGNC:610]
30812	16	1031808	1036979	14	3	10461754	0.6242	0.26625	30812	SOX8	SOX8	SRY-box transcription factor 8 [Source:HGNC Symbol;Acc:HGNC:11203]
143098	10	28339922	28591953	1265	47	10461754	0.62417	0.26626	143098	MPP7	MPP7	MAGUK p55 scaffold protein 7 [Source:HGNC Symbol;Acc:HGNC:26542]
222642	6	41010237	41012076	5	3	10461754	0.62352	0.26647	222642	TSPO2	TSPO2	translocator protein 2 [Source:HGNC Symbol;Acc:HGNC:21256]
200186	1	153920148	153931132	12	4	10461754	0.62344	0.2665	200186	CRTC2	CRTC2	CREB regulated transcription coactivator 2 [Source:HGNC Symbol;Acc:HGNC:27301]
353299	1	182419256	182529732	484	34	10461754	0.62331	0.26654	353299	RGSL1	RGSL1	regulator of G protein signaling like 1 [Source:HGNC Symbol;Acc:HGNC:18636]
442213	6	47845157	48036425	823	64	10461754	0.62319	0.26658	442213	PTCHD4	PTCHD4	patched domain containing 4 [Source:HGNC Symbol;Acc:HGNC:21345]
5888	15	40987327	41024356	92	12	10461754	0.62275	0.26672	5888	RAD51	RAD51	RAD51 recombinase [Source:HGNC Symbol;Acc:HGNC:9817]
10948	17	37793333	37820454	74	9	10461754	0.62275	0.26672	10948	STARD3	STARD3	StAR related lipid transfer domain containing 3 [Source:HGNC Symbol;Acc:HGNC:17579]
23335	18	54318590	54697036	1379	68	10461754	0.62271	0.26674	23335	WDR7	WDR7	WD repeat domain 7 [Source:HGNC Symbol;Acc:HGNC:13490]
8938	16	1383606	1399442	49	14	10461754	0.62242	0.26683	8938	BAIAP3	BAIAP3	BAI1 associated protein 3 [Source:HGNC Symbol;Acc:HGNC:948]
284069	17	42431101	42441235	14	7	10461754	0.62235	0.26686	284069	FAM171A2	FAM171A2	family with sequence similarity 171 member A2 [Source:HGNC Symbol;Acc:HGNC:30480]
834	11	104896235	104905884	51	7	10461754	0.62228	0.26688	834	CASP1	CASP1	caspase 1 [Source:HGNC Symbol;Acc:HGNC:1499]
639	6	106534195	106557814	55	19	10461754	0.62217	0.26691	639	PRDM1	PRDM1	PR/SET domain 1 [Source:HGNC Symbol;Acc:HGNC:9346]
28999	3	126061478	126076236	38	14	10461754	0.62207	0.26695	28999	KLF15	KLF15	KLF transcription factor 15 [Source:HGNC Symbol;Acc:HGNC:14536]
8930	3	129149787	129159022	22	4	10461754	0.62151	0.26713	8930	MBD4	MBD4	methyl-CpG binding domain 4, DNA glycosylase [Source:HGNC Symbol;Acc:HGNC:6919]
145946	15	97326676	97328845	8	5	10461754	0.62146	0.26715	145946	SPATA8	SPATA8	spermatogenesis associated 8 [Source:HGNC Symbol;Acc:HGNC:28676]
83551	6	132873832	132874860	2	1	10461754	0.62116	0.26725	83551	TAAR8	TAAR8	trace amine associated receptor 8 [Source:HGNC Symbol;Acc:HGNC:14964]
93650	19	51293672	51298481	20	4	10461754	0.62112	0.26726	93650	ACP4	ACP4	acid phosphatase 4 [Source:HGNC Symbol;Acc:HGNC:14376]
590	3	165490692	165555260	226	32	10461754	0.62088	0.26734	590	BCHE	BCHE	butyrylcholinesterase [Source:HGNC Symbol;Acc:HGNC:983]
1159	15	43885055	43891604	9	3	10461754	0.62057	0.26744	1159	CKMT1A	CKMT1A	creatine kinase, mitochondrial 1A [Source:HGNC Symbol;Acc:HGNC:31736]
132321	4	130014829	130034487	72	13	10461754	0.62046	0.26748	132321	C4orf33	C4orf33	chromosome 4 open reading frame 33 [Source:HGNC Symbol;Acc:HGNC:27025]
23460	17	67074847	67138015	118	13	10461754	0.62037	0.26751	23460	ABCA6	ABCA6	ATP binding cassette subfamily A member 6 [Source:HGNC Symbol;Acc:HGNC:36]
54462	10	86088342	86278276	697	34	10461754	0.62029	0.26753	54462	CCSER2	CCSER2	coiled-coil serine rich protein 2 [Source:HGNC Symbol;Acc:HGNC:29197]
5210	3	48555117	48598607	72	17	10461754	0.62002	0.26762	5210	PFKFB4	PFKFB4	6-phosphofructo-2-kinase/fructose-2,6-biphosphatase 4 [Source:HGNC Symbol;Acc:HGNC:8875]
105	10	1223253	1779670	2855	240	10461754	0.62001	0.26763	105	ADARB2	ADARB2	adenosine deaminase RNA specific B2 (inactive) [Source:HGNC Symbol;Acc:HGNC:227]
84680	11	44087729	44105791	81	20	10461754	0.61983	0.26768	84680	ACCS	ACCS	1-aminocyclopropane-1-carboxylate synthase homolog (inactive) [Source:HGNC Symbol;Acc:HGNC:23989]
54707	1	27205872	27216869	17	4	10461754	0.61964	0.26775	54707	GPN2	GPN2	GPN-loop GTPase 2 [Source:HGNC Symbol;Acc:HGNC:25513]
7093	10	98124363	98273683	619	61	10461754	0.61954	0.26778	7093	TLL2	TLL2	tolloid like 2 [Source:HGNC Symbol;Acc:HGNC:11844]
56929	5	114856605	114880591	45	15	10461754	0.61946	0.26781	56929	FEM1C	FEM1C	fem-1 homolog C [Source:HGNC Symbol;Acc:HGNC:16933]
27440	22	17618410	17646177	93	17	10461754	0.61904	0.26794	27440	HDHD5	HDHD5	haloacid dehalogenase like hydrolase domain containing 5 [Source:HGNC Symbol;Acc:HGNC:1843]
5314	6	51480145	51952423	1947	93	10461754	0.61897	0.26797	5314	PKHD1	PKHD1	PKHD1 ciliary IPT domain containing fibrocystin/polyductin [Source:HGNC Symbol;Acc:HGNC:9016]
101928764	13	21860557	21871219	40	6	10461754	0.61887	0.268	101928764	LOC101928764	None	novel transcript
164592	22	21987086	21991616	2	1	10461754	0.61886	0.268	164592	CCDC116	CCDC116	coiled-coil domain containing 116 [Source:HGNC Symbol;Acc:HGNC:26688]
6229	10	79793518	79816571	41	8	10461754	0.61879	0.26803	6229	RPS24	RPS24	ribosomal protein S24 [Source:HGNC Symbol;Acc:HGNC:10411]
23649	11	65029432	65065088	79	22	10461754	0.61837	0.26816	23649	POLA2	POLA2	DNA polymerase alpha 2, accessory subunit [Source:HGNC Symbol;Acc:HGNC:30073]
56255	20	7961713	8000393	95	10	10461754	0.61793	0.26831	56255	TMX4	TMX4	thioredoxin related transmembrane protein 4 [Source:HGNC Symbol;Acc:HGNC:25237]
4131	5	71403118	71505397	281	54	10461754	0.6179	0.26832	4131	MAP1B	MAP1B	microtubule associated protein 1B [Source:HGNC Symbol;Acc:HGNC:6836]
8842	4	15969849	16085723	578	94	10461754	0.61786	0.26833	8842	PROM1	PROM1	prominin 1 [Source:HGNC Symbol;Acc:HGNC:9454]
118812	10	99374310	99393913	65	17	10461754	0.61785	0.26834	118812	MORN4	MORN4	MORN repeat containing 4 [Source:HGNC Symbol;Acc:HGNC:24001]
5195	1	10535003	10690815	414	29	10461754	0.61775	0.26837	5195	PEX14	PEX14	peroxisomal biogenesis factor 14 [Source:HGNC Symbol;Acc:HGNC:8856]
1401	1	159682079	159684396	7	4	10461754	0.61771	0.26838	1401	CRP	CRP	C-reactive protein [Source:HGNC Symbol;Acc:HGNC:2367]
7223	13	38210773	38443939	992	81	10461754	0.61773	0.26838	7223	TRPC4	TRPC4	transient receptor potential cation channel subfamily C member 4 [Source:HGNC Symbol;Acc:HGNC:12336]
91010	12	50031724	50101197	162	16	10461754	0.61764	0.26841	91010	FMNL3	FMNL3	formin like 3 [Source:HGNC Symbol;Acc:HGNC:23698]
338755	11	6789238	6790188	5	3	10461754	0.61743	0.26848	338755	OR2AG2	OR2AG2	olfactory receptor family 2 subfamily AG member 2 [Source:HGNC Symbol;Acc:HGNC:15143]
90050	14	94385240	94395954	39	9	10461754	0.61677	0.26869	90050	FAM181A	FAM181A	family with sequence similarity 181 member A [Source:HGNC Symbol;Acc:HGNC:20491]
400891	22	21400249	21418457	17	5	10461754	0.61673	0.26871	400891	LRRC74B	LRRC74B	leucine rich repeat containing 74B [Source:HGNC Symbol;Acc:HGNC:34301]
8724	6	108532712	108582478	109	18	10461754	0.61654	0.26877	8724	SNX3	SNX3	sorting nexin 3 [Source:HGNC Symbol;Acc:HGNC:11174]
3059	3	121350246	121379791	97	17	10461754	0.61626	0.26886	3059	HCLS1	HCLS1	hematopoietic cell-specific Lyn substrate 1 [Source:HGNC Symbol;Acc:HGNC:4844]
8518	9	111629800	111696608	331	31	10461754	0.61627	0.26886	8518	ELP1	ELP1	elongator acetyltransferase complex subunit 1 [Source:HGNC Symbol;Acc:HGNC:5959]
2259	13	102373205	103054124	2646	168	10461754	0.61583	0.269	2259	FGF14	FGF14	fibroblast growth factor 14 [Source:HGNC Symbol;Acc:HGNC:3671]
10260	15	65952954	66084631	252	13	10461754	0.6158	0.26901	10260	DENND4A	DENND4A	DENN domain containing 4A [Source:HGNC Symbol;Acc:HGNC:24321]
254887	3	113666748	113705706	91	31	10461754	0.61574	0.26903	254887	ZDHHC23	ZDHHC23	zinc finger DHHC-type palmitoyltransferase 23 [Source:HGNC Symbol;Acc:HGNC:28654]
23624	19	45281126	45303903	53	9	10461754	0.6157	0.26904	23624	CBLC	CBLC	Cbl proto-oncogene C [Source:HGNC Symbol;Acc:HGNC:15961]
3020	1	226250408	226259703	31	14	10461754	0.61545	0.26913	3020	H3-3A	H3-3A	H3.3 histone A [Source:HGNC Symbol;Acc:HGNC:4764]
124976	17	4402129	4443228	85	13	10461754	0.61542	0.26914	124976	SPNS2	SPNS2	SPNS lysolipid transporter 2, sphingosine-1-phosphate [Source:HGNC Symbol;Acc:HGNC:26992]
79137	2	220042939	220050197	30	6	10461754	0.61525	0.2692	79137	RETREG2	RETREG2	reticulophagy regulator family member 2 [Source:HGNC Symbol;Acc:HGNC:28450]
27020	15	73852344	73925753	182	28	10461754	0.61516	0.26922	27020	NPTN	NPTN	neuroplastin [Source:HGNC Symbol;Acc:HGNC:17867]
80342	1	209929393	209955668	106	18	10461754	0.61508	0.26925	80342	TRAF3IP3	TRAF3IP3	TRAF3 interacting protein 3 [Source:HGNC Symbol;Acc:HGNC:30766]
339761	2	127941412	127977654	142	24	10461754	0.61502	0.26927	339761	CYP27C1	CYP27C1	cytochrome P450 family 27 subfamily C member 1 [Source:HGNC Symbol;Acc:HGNC:33480]
689	5	72794250	72801448	22	4	10461754	0.61499	0.26928	689	BTF3	BTF3	basic transcription factor 3 [Source:HGNC Symbol;Acc:HGNC:1125]
7482	1	113010040	113063910	148	30	10461754	0.61474	0.26936	7482	WNT2B	WNT2B	Wnt family member 2B [Source:HGNC Symbol;Acc:HGNC:12781]
8533	17	17149938	17184617	129	17	10461754	0.61443	0.26946	8533	COPS3	COPS3	COP9 signalosome subunit 3 [Source:HGNC Symbol;Acc:HGNC:2239]
23286	5	167719065	167899308	782	102	10461754	0.61429	0.26951	23286	WWC1	WWC1	WW and C2 domain containing 1 [Source:HGNC Symbol;Acc:HGNC:29435]
308	4	122589152	122618147	153	27	10461754	0.61417	0.26955	308	ANXA5	ANXA5	annexin A5 [Source:HGNC Symbol;Acc:HGNC:543]
3696	7	20370345	20455382	362	26	10461754	0.61356	0.26975	3696	ITGB8	ITGB8	integrin subunit beta 8 [Source:HGNC Symbol;Acc:HGNC:6163]
55669	3	179065480	179111014	162	27	10461754	0.61348	0.26978	55669	MFN1	MFN1	mitofusin 1 [Source:HGNC Symbol;Acc:HGNC:18262]
1638	13	95091835	95131936	189	30	10461754	0.61316	0.26989	1638	DCT	DCT	dopachrome tautomerase [Source:HGNC Symbol;Acc:HGNC:2709]
392636	7	15239943	15601640	1395	87	10461754	0.61306	0.26992	392636	AGMO	AGMO	alkylglycerol monooxygenase [Source:HGNC Symbol;Acc:HGNC:33784]
25978	3	87276413	87304698	89	20	10461754	0.61271	0.27003	25978	CHMP2B	CHMP2B	charged multivesicular body protein 2B [Source:HGNC Symbol;Acc:HGNC:24537]
79031	2	101179418	101193201	52	12	10461754	0.61254	0.27009	79031	PDCL3	PDCL3	phosducin like 3 [Source:HGNC Symbol;Acc:HGNC:28860]
2634	1	89571815	89591842	80	12	10461754	0.61224	0.27019	2634	GBP2	GBP2	guanylate binding protein 2 [Source:HGNC Symbol;Acc:HGNC:4183]
7157	17	7571720	7590868	66	18	10461754	0.61218	0.27021	7157	TP53	TP53	tumor protein p53 [Source:HGNC Symbol;Acc:HGNC:11998]
23092	5	142149881	142608572	1317	90	10461754	0.61214	0.27022	23092	ARHGAP26	ARHGAP26	Rho GTPase activating protein 26 [Source:HGNC Symbol;Acc:HGNC:17073]
2302	17	74132414	74137380	10	4	10461754	0.61212	0.27023	2302	FOXJ1	FOXJ1	forkhead box J1 [Source:HGNC Symbol;Acc:HGNC:3816]
374928	19	58011222	58029772	141	7	10461754	0.61201	0.27026	374928	ZNF773	ZNF773	zinc finger protein 773 [Source:HGNC Symbol;Acc:HGNC:30487]
51006	20	44978167	44993097	21	7	10461754	0.61203	0.27026	51006	SLC35C2	SLC35C2	solute carrier family 35 member C2 [Source:HGNC Symbol;Acc:HGNC:17117]
85377	22	38302155	38338465	101	16	10461754	0.61179	0.27034	85377	MICALL1	MICALL1	MICAL like 1 [Source:HGNC Symbol;Acc:HGNC:29804]
2342	14	65453507	65529370	277	37	10461754	0.61174	0.27036	2342	CHURC1-FNTB	FNTB	farnesyltransferase, CAAX box, beta [Source:HGNC Symbol;Acc:HGNC:3785]
4069	12	69742134	69748013	27	10	10461754	0.6116	0.2704	4069	LYZ	LYZ	lysozyme [Source:HGNC Symbol;Acc:HGNC:6740]
83999	22	29469066	29564321	333	33	10461754	0.61155	0.27042	83999	KREMEN1	KREMEN1	kringle containing transmembrane protein 1 [Source:HGNC Symbol;Acc:HGNC:17550]
51024	7	100882893	100889009	16	8	10461754	0.61127	0.27051	51024	FIS1	FIS1	fission, mitochondrial 1 [Source:HGNC Symbol;Acc:HGNC:21689]
79724	16	30535322	30538821	5	2	10461754	0.6111	0.27057	79724	ZNF768	ZNF768	zinc finger protein 768 [Source:HGNC Symbol;Acc:HGNC:26273]
157680	8	100025299	100890447	1399	20	10461754	0.61103	0.27059	157680	VPS13B	VPS13B	vacuolar protein sorting 13 homolog B [Source:HGNC Symbol;Acc:HGNC:2183]
81789	5	149372686	149380730	18	7	10461754	0.61088	0.27064	81789	TIGD6	TIGD6	tigger transposable element derived 6 [Source:HGNC Symbol;Acc:HGNC:18332]
56954	3	100053483	100075844	68	16	10461754	0.61082	0.27066	56954	NIT2	NIT2	nitrilase family member 2 [Source:HGNC Symbol;Acc:HGNC:29878]
388701	1	154171561	154178841	14	7	10461754	0.61069	0.2707	388701	CFAP141	CFAP141	cilia and flagella associated protein 141 [Source:HGNC Symbol;Acc:HGNC:32305]
1263	1	45265638	45271667	17	6	10461754	0.61056	0.27074	1263	PLK3	PLK3	polo like kinase 3 [Source:HGNC Symbol;Acc:HGNC:2154]
101927250	16	50134389	50140563	15	4	10461754	0.61059	0.27074	101927250	None	None	None
24	1	94458393	94586705	627	100	10461754	0.61027	0.27084	24	ABCA4	ABCA4	ATP binding cassette subfamily A member 4 [Source:HGNC Symbol;Acc:HGNC:34]
3073	15	72635778	72669474	87	13	10461754	0.61029	0.27084	3073	HEXA	HEXA	hexosaminidase subunit alpha [Source:HGNC Symbol;Acc:HGNC:4878]
4118	2	95691400	95719737	19	6	10461754	0.60969	0.27103	4118	MAL	MAL	mal, T cell differentiation protein [Source:HGNC Symbol;Acc:HGNC:6817]
51377	1	192981496	193029237	83	12	10461754	0.60946	0.27111	51377	UCHL5	UCHL5	ubiquitin C-terminal hydrolase L5 [Source:HGNC Symbol;Acc:HGNC:19678]
90134	2	163227917	163695257	926	57	10461754	0.60947	0.27111	90134	KCNH7	KCNH7	potassium voltage-gated channel subfamily H member 7 [Source:HGNC Symbol;Acc:HGNC:18863]
1326	10	30722950	30750762	51	7	10461754	0.60934	0.27115	1326	MAP3K8	MAP3K8	mitogen-activated protein kinase kinase kinase 8 [Source:HGNC Symbol;Acc:HGNC:6860]
152138	3	191178952	191179245	2	1	10461754	0.609	0.27126	152138	PYDC2	PYDC2	pyrin domain containing 2 [Source:HGNC Symbol;Acc:HGNC:33512]
6877	10	105127724	105148822	44	17	10461754	0.60896	0.27128	6877	TAF5	TAF5	TATA-box binding protein associated factor 5 [Source:HGNC Symbol;Acc:HGNC:11539]
7762	11	6947654	7009718	221	30	10461754	0.60872	0.27135	7762	ZNF215	ZNF215	zinc finger protein 215 [Source:HGNC Symbol;Acc:HGNC:13007]
55766	12	14927270	14930936	19	11	10461754	0.60863	0.27138	55766	H2AJ	H2AJ	H2A.J histone [Source:HGNC Symbol;Acc:HGNC:14456]
4815	12	673462	772755	447	35	10461754	0.60853	0.27142	4815	NINJ2	NINJ2	ninjurin 2 [Source:HGNC Symbol;Acc:HGNC:7825]
3850	12	53183469	53189892	24	9	10461754	0.60852	0.27142	3850	KRT3	KRT3	keratin 3 [Source:HGNC Symbol;Acc:HGNC:6440]
57468	20	44650329	44688789	176	30	10461754	0.60846	0.27144	57468	SLC12A5	SLC12A5	solute carrier family 12 member 5 [Source:HGNC Symbol;Acc:HGNC:13818]
1601	5	39371776	39425335	232	31	10461754	0.60834	0.27148	1601	DAB2	DAB2	DAB adaptor protein 2 [Source:HGNC Symbol;Acc:HGNC:2662]
27340	12	101673905	101780397	341	33	10461754	0.60821	0.27152	27340	UTP20	UTP20	UTP20 small subunit processome component [Source:HGNC Symbol;Acc:HGNC:17897]
54935	1	159750730	159752333	6	3	10461754	0.60818	0.27153	54935	DUSP23	DUSP23	dual specificity phosphatase 23 [Source:HGNC Symbol;Acc:HGNC:21480]
5922	3	141205891	141334186	160	15	10461754	0.60816	0.27154	5922	RASA2	RASA2	RAS p21 protein activator 2 [Source:HGNC Symbol;Acc:HGNC:9872]
27085	8	121457638	121535875	220	15	10461754	0.60815	0.27154	27085	MTBP	MTBP	MDM2 binding protein [Source:HGNC Symbol;Acc:HGNC:7417]
100271715	2	39146504	39202590	130	27	10461754	0.60809	0.27156	100271715	ARHGEF33	ARHGEF33	Rho guanine nucleotide exchange factor 33 [Source:HGNC Symbol;Acc:HGNC:37252]
5032	19	10222197	10226065	16	5	10461754	0.60786	0.27164	5032	P2RY11	P2RY11	purinergic receptor P2Y11 [Source:HGNC Symbol;Acc:HGNC:8540]
10224	19	12537710	12551926	77	5	10461754	0.60773	0.27168	10224	ZNF443	ZNF443	zinc finger protein 443 [Source:HGNC Symbol;Acc:HGNC:20878]
646603	4	146601356	146653949	171	28	10461754	0.60737	0.2718	646603	C4orf51	C4orf51	chromosome 4 open reading frame 51 [Source:HGNC Symbol;Acc:HGNC:37264]
220213	10	23728198	23731310	4	2	10461754	0.60715	0.27187	220213	OTUD1	OTUD1	OTU deubiquitinase 1 [Source:HGNC Symbol;Acc:HGNC:27346]
9650	8	66556888	66622798	230	26	10461754	0.60693	0.27195	9650	MTFR1	MTFR1	mitochondrial fission regulator 1 [Source:HGNC Symbol;Acc:HGNC:29510]
5818	11	119508808	119599435	249	40	10461754	0.6069	0.27196	5818	NECTIN1	NECTIN1	nectin cell adhesion molecule 1 [Source:HGNC Symbol;Acc:HGNC:9706]
10290	2	220299552	220358354	92	16	10461754	0.60673	0.27202	10290	SPEG	SPEG	striated muscle enriched protein kinase [Source:HGNC Symbol;Acc:HGNC:16901]
11214	15	85923818	86292589	1643	58	10461754	0.60669	0.27203	11214	AKAP13	AKAP13	A-kinase anchoring protein 13 [Source:HGNC Symbol;Acc:HGNC:371]
390999	1	12834984	12838049	5	2	10461754	0.60598	0.27226	390999	PRAMEF12	PRAMEF12	PRAME family member 12 [Source:HGNC Symbol;Acc:HGNC:22125]
50807	8	131064350	131455906	1578	52	10461754	0.60589	0.27229	50807	ASAP1	ASAP1	ArfGAP with SH3 domain, ankyrin repeat and PH domain 1 [Source:HGNC Symbol;Acc:HGNC:2720]
84647	10	74694519	74714590	15	6	10461754	0.60591	0.27229	84647	PLA2G12B	PLA2G12B	phospholipase A2 group XIIB [Source:HGNC Symbol;Acc:HGNC:18555]
285382	3	184795838	184870802	425	19	10461754	0.60576	0.27234	285382	C3orf70	C3orf70	chromosome 3 open reading frame 70 [Source:HGNC Symbol;Acc:HGNC:33731]
348801	3	100120037	100175170	177	28	10461754	0.60548	0.27243	348801	LNP1	LNP1	leukemia NUP98 fusion partner 1 [Source:HGNC Symbol;Acc:HGNC:28014]
23155	1	109472130	109506121	141	30	10461754	0.60546	0.27244	23155	CLCC1	CLCC1	chloride channel CLIC like 1 [Source:HGNC Symbol;Acc:HGNC:29675]
6185	20	35807454	35870026	213	15	10461754	0.60544	0.27244	6185	RPN2	RPN2	ribophorin II [Source:HGNC Symbol;Acc:HGNC:10382]
1089	19	42125344	42133442	39	8	10461754	0.60541	0.27245	1089	CEACAM4	CEACAM4	CEA cell adhesion molecule 4 [Source:HGNC Symbol;Acc:HGNC:1816]
9894	16	1543352	1560460	61	12	10461754	0.60539	0.27246	9894	TELO2	TELO2	telomere maintenance 2 [Source:HGNC Symbol;Acc:HGNC:29099]
23158	4	141541936	141677471	421	47	10461754	0.60514	0.27254	23158	TBC1D9	TBC1D9	TBC1 domain family member 9 [Source:HGNC Symbol;Acc:HGNC:21710]
126626	1	151042784	151091007	149	22	10461754	0.60498	0.2726	126626	GABPB2	GABPB2	GA binding protein transcription factor subunit beta 2 [Source:HGNC Symbol;Acc:HGNC:28441]
286046	8	10753654	11058875	1150	40	10461754	0.60424	0.27284	286046	XKR6	XKR6	XK related 6 [Source:HGNC Symbol;Acc:HGNC:27806]
84514	17	40341105	40346550	5	3	10461754	0.6042	0.27286	84514	GHDC	GHDC	GH3 domain containing [Source:HGNC Symbol;Acc:HGNC:24438]
10962	1	151032151	151040973	20	5	10461754	0.60389	0.27296	10962	MLLT11	MLLT11	MLLT11 transcription factor 7 cofactor [Source:HGNC Symbol;Acc:HGNC:16997]
25928	7	16501106	16505562	21	6	10461754	0.60378	0.27299	25928	SOSTDC1	SOSTDC1	sclerostin domain containing 1 [Source:HGNC Symbol;Acc:HGNC:21748]
1230	3	46243200	46249832	20	5	10461754	0.60351	0.27309	1230	CCR1	CCR1	C-C motif chemokine receptor 1 [Source:HGNC Symbol;Acc:HGNC:1602]
89846	9	95709601	95798518	321	34	10461754	0.60337	0.27313	89846	FGD3	FGD3	FYVE, RhoGEF and PH domain containing 3 [Source:HGNC Symbol;Acc:HGNC:16027]
8125	15	69070874	69113261	75	14	10461754	0.6033	0.27315	8125	ANP32A	ANP32A	acidic nuclear phosphoprotein 32 family member A [Source:HGNC Symbol;Acc:HGNC:13233]
65055	2	86441116	86565206	518	24	10461754	0.60328	0.27316	65055	REEP1	REEP1	receptor accessory protein 1 [Source:HGNC Symbol;Acc:HGNC:25786]
57228	12	51639133	51664202	58	8	10461754	0.603	0.27325	57228	SMAGP	SMAGP	small cell adhesion glycoprotein [Source:HGNC Symbol;Acc:HGNC:26918]
79587	13	111293757	111358480	311	22	10461754	0.603	0.27325	79587	CARS2	CARS2	cysteinyl-tRNA synthetase 2, mitochondrial [Source:HGNC Symbol;Acc:HGNC:25695]
22861	17	5404719	5487832	451	18	10461754	0.60285	0.2733	22861	NLRP1	NLRP1	NLR family pyrin domain containing 1 [Source:HGNC Symbol;Acc:HGNC:14374]
84549	8	33342685	33358778	48	8	10461754	0.60274	0.27334	84549	MAK16	MAK16	MAK16 homolog [Source:HGNC Symbol;Acc:HGNC:13703]
4599	21	42792520	42831141	232	23	10461754	0.6026	0.27339	4599	MX1	MX1	MX dynamin like GTPase 1 [Source:HGNC Symbol;Acc:HGNC:7532]
3422	10	1085963	1095061	45	9	10461754	0.60243	0.27345	3422	IDI1	IDI1	isopentenyl-diphosphate delta isomerase 1 [Source:HGNC Symbol;Acc:HGNC:5387]
2018	10	119301956	119309057	20	6	10461754	0.60224	0.27351	2018	EMX2	EMX2	empty spiracles homeobox 2 [Source:HGNC Symbol;Acc:HGNC:3341]
100289187	7	99195702	99208456	23	7	10461754	0.60219	0.27352	100289187	TMEM225B	TMEM225B	transmembrane protein 225B [Source:HGNC Symbol;Acc:HGNC:53075]
390616	15	79575146	79590581	38	11	10461754	0.60219	0.27352	390616	ANKRD34C	ANKRD34C	ankyrin repeat domain 34C [Source:HGNC Symbol;Acc:HGNC:33888]
2184	15	80445233	80478924	171	32	10461754	0.60217	0.27353	2184	FAH	FAH	fumarylacetoacetate hydrolase [Source:HGNC Symbol;Acc:HGNC:3579]
51646	2	30369750	30383399	34	13	10461754	0.60207	0.27356	51646	YPEL5	YPEL5	yippee like 5 [Source:HGNC Symbol;Acc:HGNC:18329]
84132	7	6144550	6201195	231	31	10461754	0.60197	0.2736	84132	USP42	USP42	ubiquitin specific peptidase 42 [Source:HGNC Symbol;Acc:HGNC:20068]
4700	22	42481530	42486888	15	6	10461754	0.60195	0.27361	4700	NDUFA6	NDUFA6	NADH:ubiquinone oxidoreductase subunit A6 [Source:HGNC Symbol;Acc:HGNC:7690]
169792	9	3824128	4300036	2818	219	10461754	0.60182	0.27365	169792	GLIS3	GLIS3	GLIS family zinc finger 3 [Source:HGNC Symbol;Acc:HGNC:28510]
6442	17	48243240	48253293	23	6	10461754	0.60181	0.27365	6442	SGCA	SGCA	sarcoglycan alpha [Source:HGNC Symbol;Acc:HGNC:10805]
2030	6	44187242	44201888	26	13	10461754	0.6017	0.27369	2030	SLC29A1	SLC29A1	solute carrier family 29 member 1 (Augustine blood group) [Source:HGNC Symbol;Acc:HGNC:11003]
9568	9	101050364	101471479	1996	178	10461754	0.60139	0.27379	9568	GABBR2	GABBR2	gamma-aminobutyric acid type B receptor subunit 2 [Source:HGNC Symbol;Acc:HGNC:4507]
55959	20	46286150	46415360	570	89	10461754	0.60104	0.27391	55959	SULF2	SULF2	sulfatase 2 [Source:HGNC Symbol;Acc:HGNC:20392]
10716	2	162272620	162282381	17	9	10461754	0.60085	0.27397	10716	TBR1	TBR1	T-box brain transcription factor 1 [Source:HGNC Symbol;Acc:HGNC:11590]
219954	11	57885972	57886916	4	2	10461754	0.60076	0.274	219954	OR9I1	OR9I1	olfactory receptor family 9 subfamily I member 1 [Source:HGNC Symbol;Acc:HGNC:14718]
3400	6	19837579	19842431	23	11	10461754	0.6007	0.27402	3400	ID4	ID4	inhibitor of DNA binding 4 [Source:HGNC Symbol;Acc:HGNC:5363]
29948	16	83982594	83999937	69	8	10461754	0.60069	0.27402	29948	OSGIN1	OSGIN1	oxidative stress induced growth inhibitor 1 [Source:HGNC Symbol;Acc:HGNC:30093]
477	1	160085520	160113381	115	27	10461754	0.60063	0.27404	477	ATP1A2	ATP1A2	ATPase Na+/K+ transporting subunit alpha 2 [Source:HGNC Symbol;Acc:HGNC:800]
4644	15	52599480	52821247	795	19	10461754	0.60049	0.27409	4644	MYO5A	MYO5A	myosin VA [Source:HGNC Symbol;Acc:HGNC:7602]
54845	8	95653364	95719694	316	29	10461754	0.60039	0.27412	54845	ESRP1	ESRP1	epithelial splicing regulatory protein 1 [Source:HGNC Symbol;Acc:HGNC:25966]
151525	2	160092304	160143304	307	22	10461754	0.60034	0.27414	151525	WDSUB1	WDSUB1	WD repeat, sterile alpha motif and U-box domain containing 1 [Source:HGNC Symbol;Acc:HGNC:26697]
146923	17	41132527	41145713	21	9	10461754	0.60007	0.27423	146923	RUNDC1	RUNDC1	RUN domain containing 1 [Source:HGNC Symbol;Acc:HGNC:25418]
551	20	3063202	3065370	3	1	10461754	0.5997	0.27435	551	AVP	AVP	arginine vasopressin [Source:HGNC Symbol;Acc:HGNC:894]
84340	5	74017029	74063196	88	10	10461754	0.59962	0.27438	84340	GFM2	GFM2	GTP dependent ribosome recycling factor mitochondrial 2 [Source:HGNC Symbol;Acc:HGNC:29682]
55750	7	141251078	141354209	173	14	10461754	0.59931	0.27448	55750	AGK	AGK	acylglycerol kinase [Source:HGNC Symbol;Acc:HGNC:21869]
146	20	4201278	4229659	118	29	10461754	0.59929	0.27449	146	ADRA1D	ADRA1D	adrenoceptor alpha 1D [Source:HGNC Symbol;Acc:HGNC:280]
80144	4	78978724	79465423	2011	68	10461754	0.59921	0.27452	80144	FRAS1	FRAS1	Fraser extracellular matrix complex subunit 1 [Source:HGNC Symbol;Acc:HGNC:19185]
5740	20	48120411	48184707	172	55	10461754	0.59917	0.27453	5740	PTGIS	PTGIS	prostaglandin I2 synthase [Source:HGNC Symbol;Acc:HGNC:9603]
90853	1	32256023	32281630	74	17	10461754	0.59881	0.27465	90853	SPOCD1	SPOCD1	SPOC domain containing 1 [Source:HGNC Symbol;Acc:HGNC:26338]
10312	11	67806462	67818366	30	13	10461754	0.59882	0.27465	10312	TCIRG1	TCIRG1	T cell immune regulator 1, ATPase H+ transporting V0 subunit a3 [Source:HGNC Symbol;Acc:HGNC:11647]
148345	1	11006530	11042094	109	13	10461754	0.59869	0.27469	148345	C1orf127	C1orf127	chromosome 1 open reading frame 127 [Source:HGNC Symbol;Acc:HGNC:26730]
114897	17	77019016	77045870	117	16	10461754	0.59747	0.2751	114897	C1QTNF1	C1QTNF1	C1q and TNF related 1 [Source:HGNC Symbol;Acc:HGNC:14324]
390084	11	5988783	5989724	4	2	10461754	0.59711	0.27522	390084	OR56A5	OR56A5	olfactory receptor family 56 subfamily A member 5 [Source:HGNC Symbol;Acc:HGNC:14792]
440574	1	19923471	19956315	135	15	10461754	0.59703	0.27524	440574	MICOS10	MICOS10	mitochondrial contact site and cristae organizing system subunit 10 [Source:HGNC Symbol;Acc:HGNC:32068]
4146	1	31184124	31196432	33	5	10461754	0.597	0.27525	4146	MATN1	MATN1	matrilin 1 [Source:HGNC Symbol;Acc:HGNC:6907]
55167	3	135867760	135915522	99	23	10461754	0.59683	0.27531	55167	MSL2	MSL2	MSL complex subunit 2 [Source:HGNC Symbol;Acc:HGNC:25544]
23495	17	16842398	16875432	144	20	10461754	0.59674	0.27534	23495	TNFRSF13B	TNFRSF13B	TNF receptor superfamily member 13B [Source:HGNC Symbol;Acc:HGNC:18153]
55958	9	21331018	21335429	11	2	10461754	0.59659	0.27539	55958	KLHL9	KLHL9	kelch like family member 9 [Source:HGNC Symbol;Acc:HGNC:18732]
91869	3	53122499	53164480	128	15	10461754	0.59639	0.27546	91869	RFT1	RFT1	RFT1 homolog [Source:HGNC Symbol;Acc:HGNC:30220]
3055	20	30639991	30689659	125	20	10461754	0.59632	0.27548	3055	HCK	HCK	HCK proto-oncogene, Src family tyrosine kinase [Source:HGNC Symbol;Acc:HGNC:4840]
164684	22	42391607	42428935	126	16	10461754	0.59626	0.2755	164684	WBP2NL	WBP2NL	WBP2 N-terminal like [Source:HGNC Symbol;Acc:HGNC:28389]
10850	9	34661893	34662689	4	2	10461754	0.59612	0.27555	10850	CCL27	CCL27	C-C motif chemokine ligand 27 [Source:HGNC Symbol;Acc:HGNC:10626]
10147	19	19101697	19144861	85	10	10461754	0.59596	0.2756	10147	SUGP2	SUGP2	SURP and G-patch domain containing 2 [Source:HGNC Symbol;Acc:HGNC:18641]
5515	5	133532148	133561950	109	12	10461754	0.59588	0.27563	5515	PPP2CA	PPP2CA	protein phosphatase 2 catalytic subunit alpha [Source:HGNC Symbol;Acc:HGNC:9299]
5239	9	70971815	71145977	177	21	10461754	0.59534	0.27581	5239	PGM5	PGM5	phosphoglucomutase 5 [Source:HGNC Symbol;Acc:HGNC:8908]
64902	5	34998206	35048293	206	26	10461754	0.5953	0.27582	64902	AGXT2	AGXT2	alanine--glyoxylate aminotransferase 2 [Source:HGNC Symbol;Acc:HGNC:14412]
9474	6	106632351	106773695	502	39	10461754	0.59512	0.27588	9474	ATG5	ATG5	autophagy related 5 [Source:HGNC Symbol;Acc:HGNC:589]
388585	1	2460184	2461684	4	2	10461754	0.59505	0.27591	388585	HES5	HES5	hes family bHLH transcription factor 5 [Source:HGNC Symbol;Acc:HGNC:19764]
55092	1	15479028	15546974	378	31	10461754	0.59425	0.27617	55092	TMEM51	TMEM51	transmembrane protein 51 [Source:HGNC Symbol;Acc:HGNC:25488]
101927855	17	59440108	59444966	1	1	10461754	0.59417	0.2762	101927855	LOC101927855	None	novel transcript, antisense to BCAS3
23613	20	45837994	45985485	209	33	10461754	0.59418	0.2762	23613	ZMYND8	ZMYND8	zinc finger MYND-type containing 8 [Source:HGNC Symbol;Acc:HGNC:9397]
23500	6	39760159	39872653	476	66	10461754	0.59404	0.27624	23500	DAAM2	DAAM2	dishevelled associated activator of morphogenesis 2 [Source:HGNC Symbol;Acc:HGNC:18143]
388650	1	93298286	93427079	271	16	10461754	0.59361	0.27639	388650	DIPK1A	DIPK1A	divergent protein kinase domain 1A [Source:HGNC Symbol;Acc:HGNC:32213]
254956	9	124922190	124962368	131	24	10461754	0.59359	0.27639	254956	MORN5	MORN5	MORN repeat containing 5 [Source:HGNC Symbol;Acc:HGNC:17841]
5566	19	14202500	14228559	21	3	10461754	0.59344	0.27644	5566	PRKACA	PRKACA	protein kinase cAMP-activated catalytic subunit alpha [Source:HGNC Symbol;Acc:HGNC:9380]
56670	3	151591431	151599876	33	10	10461754	0.59342	0.27645	56670	SUCNR1	SUCNR1	succinate receptor 1 [Source:HGNC Symbol;Acc:HGNC:4542]
55610	7	92861653	92990435	207	37	10461754	0.59342	0.27645	55610	VPS50	VPS50	VPS50 subunit of EARP/GARPII complex [Source:HGNC Symbol;Acc:HGNC:25956]
5630	12	49688796	49692481	10	3	10461754	0.59307	0.27657	5630	PRPH	PRPH	peripherin [Source:HGNC Symbol;Acc:HGNC:9461]
137868	8	13947373	15095792	8737	241	10461754	0.59301	0.27659	137868	SGCZ	SGCZ	sarcoglycan zeta [Source:HGNC Symbol;Acc:HGNC:14075]
286234	9	90497772	90503814	25	8	10461754	0.59295	0.27661	286234	SPATA31E1	SPATA31E1	SPATA31 subfamily E member 1 [Source:HGNC Symbol;Acc:HGNC:26672]
54622	5	53180578	53606403	1844	119	10461754	0.59226	0.27684	54622	ARL15	ARL15	ADP ribosylation factor like GTPase 15 [Source:HGNC Symbol;Acc:HGNC:25945]
3952	7	127881241	127897682	60	18	10461754	0.59215	0.27688	3952	LEP	LEP	leptin [Source:HGNC Symbol;Acc:HGNC:6553]
5927	12	389223	498620	382	25	10461754	0.59191	0.27696	5927	KDM5A	KDM5A	lysine demethylase 5A [Source:HGNC Symbol;Acc:HGNC:9886]
285195	3	142984063	143567373	2425	200	10461754	0.59075	0.27734	285195	SLC9A9	SLC9A9	solute carrier family 9 member A9 [Source:HGNC Symbol;Acc:HGNC:20653]
81602	13	49822047	49867622	124	16	10461754	0.59058	0.2774	81602	CDADC1	CDADC1	cytidine and dCMP deaminase domain containing 1 [Source:HGNC Symbol;Acc:HGNC:20299]
100820829	15	57884102	57977562	497	43	10461754	0.59056	0.27741	100820829	MYZAP	MYZAP	myocardial zonula adherens protein [Source:HGNC Symbol;Acc:HGNC:43444]
2648	17	40265129	40273382	17	5	10461754	0.59027	0.2775	2648	KAT2A	KAT2A	lysine acetyltransferase 2A [Source:HGNC Symbol;Acc:HGNC:4201]
131096	3	19189946	19577135	726	68	10461754	0.59019	0.27753	131096	KCNH8	KCNH8	potassium voltage-gated channel subfamily H member 8 [Source:HGNC Symbol;Acc:HGNC:18864]
261729	7	89841000	89866992	86	15	10461754	0.59003	0.27758	261729	STEAP2	STEAP2	STEAP2 metalloreductase [Source:HGNC Symbol;Acc:HGNC:17885]
8558	16	89753076	89762772	30	8	10461754	0.59006	0.27758	8558	CDK10	CDK10	cyclin dependent kinase 10 [Source:HGNC Symbol;Acc:HGNC:1770]
100130274	8	144788864	144790279	1	1	10461754	0.58999	0.2776	100130274	CCDC166	CCDC166	coiled-coil domain containing 166 [Source:HGNC Symbol;Acc:HGNC:41910]
339541	1	45140370	45191263	140	45	10461754	0.58991	0.27763	339541	ARMH1	ARMH1	armadillo like helical domain containing 1 [Source:HGNC Symbol;Acc:HGNC:34345]
64682	2	112525214	112641765	163	15	10461754	0.58984	0.27765	64682	ANAPC1	ANAPC1	anaphase promoting complex subunit 1 [Source:HGNC Symbol;Acc:HGNC:19988]
137797	8	143831628	143833952	8	1	10461754	0.58985	0.27765	137797	LYPD2	LYPD2	LY6/PLAUR domain containing 2 [Source:HGNC Symbol;Acc:HGNC:25215]
24146	7	100875373	100882101	18	8	10461754	0.58976	0.27768	24146	CLDN15	CLDN15	claudin 15 [Source:HGNC Symbol;Acc:HGNC:2036]
56995	6	158653268	158932860	1242	42	10461754	0.58965	0.27771	56995	TULP4	TULP4	TUB like protein 4 [Source:HGNC Symbol;Acc:HGNC:15530]
23038	1	27561007	27635124	104	15	10461754	0.58926	0.27784	23038	WDTC1	WDTC1	WD and tetratricopeptide repeats 1 [Source:HGNC Symbol;Acc:HGNC:29175]
84189	13	86366922	86373483	26	5	10461754	0.58913	0.27789	84189	SLITRK6	SLITRK6	SLIT and NTRK like family member 6 [Source:HGNC Symbol;Acc:HGNC:23503]
124220	16	2880173	2882285	8	2	10461754	0.58906	0.27791	124220	ZG16B	ZG16B	zymogen granule protein 16B [Source:HGNC Symbol;Acc:HGNC:30456]
10221	8	126442563	126450647	20	9	10461754	0.58896	0.27794	10221	TRIB1	TRIB1	tribbles pseudokinase 1 [Source:HGNC Symbol;Acc:HGNC:16891]
9706	17	19674143	19771239	111	3	10461754	0.58865	0.27805	9706	ULK2	ULK2	unc-51 like autophagy activating kinase 2 [Source:HGNC Symbol;Acc:HGNC:13480]
100287284	12	27915599	27924209	38	5	10461754	0.58848	0.2781	100287284	MANSC4	MANSC4	MANSC domain containing 4 [Source:HGNC Symbol;Acc:HGNC:40023]
101928728	1	27018623	27022896	9	3	10461754	0.58828	0.27817	101928728	None	None	None
23549	2	220238180	220264730	78	11	10461754	0.58817	0.27821	23549	DNPEP	DNPEP	aspartyl aminopeptidase [Source:HGNC Symbol;Acc:HGNC:2981]
93436	19	19144387	19168987	53	8	10461754	0.5879	0.2783	93436	ARMC6	ARMC6	armadillo repeat containing 6 [Source:HGNC Symbol;Acc:HGNC:25049]
81857	19	50321319	50340237	57	17	10461754	0.58789	0.2783	81857	MED25	MED25	mediator complex subunit 25 [Source:HGNC Symbol;Acc:HGNC:28845]
130497	2	19551246	19558372	18	8	10461754	0.58769	0.27837	130497	OSR1	OSR1	odd-skipped related transcription factor 1 [Source:HGNC Symbol;Acc:HGNC:8111]
387640	10	21802407	21814611	12	6	10461754	0.58766	0.27838	387640	SKIDA1	SKIDA1	SKI/DACH domain containing 1 [Source:HGNC Symbol;Acc:HGNC:32697]
387890	12	120031264	120079861	153	14	10461754	0.58766	0.27838	387890	TMEM233	TMEM233	transmembrane protein 233 [Source:HGNC Symbol;Acc:HGNC:37219]
11180	3	49044637	49053386	10	5	10461754	0.58759	0.2784	11180	WDR6	WDR6	WD repeat domain 6 [Source:HGNC Symbol;Acc:HGNC:12758]
6495	14	61111417	61116155	2	1	10461754	0.58741	0.27846	6495	SIX1	SIX1	SIX homeobox 1 [Source:HGNC Symbol;Acc:HGNC:10887]
1951	3	48673896	48700348	34	7	10461754	0.58732	0.27849	1951	CELSR3	CELSR3	cadherin EGF LAG seven-pass G-type receptor 3 [Source:HGNC Symbol;Acc:HGNC:3230]
9476	19	50861734	50868931	8	1	10461754	0.58731	0.2785	9476	NAPSA	NAPSA	napsin A aspartic peptidase [Source:HGNC Symbol;Acc:HGNC:13395]
2262	13	92050935	93519490	4663	214	10461754	0.587	0.2786	2262	GPC5	GPC5	glypican 5 [Source:HGNC Symbol;Acc:HGNC:4453]
8911	22	39966758	40085740	189	18	10461754	0.58646	0.27878	8911	CACNA1I	CACNA1I	calcium voltage-gated channel subunit alpha1 I [Source:HGNC Symbol;Acc:HGNC:1396]
2731	9	6532464	6645692	608	72	10461754	0.58644	0.27879	2731	GLDC	GLDC	glycine decarboxylase [Source:HGNC Symbol;Acc:HGNC:4313]
23322	16	53633818	53737771	250	28	10461754	0.58611	0.2789	23322	RPGRIP1L	RPGRIP1L	RPGRIP1 like [Source:HGNC Symbol;Acc:HGNC:29168]
2804	3	121382046	121468662	207	33	10461754	0.58605	0.27892	2804	GOLGB1	GOLGB1	golgin B1 [Source:HGNC Symbol;Acc:HGNC:4429]
1755	10	124320181	124403252	300	26	10461754	0.58591	0.27897	1755	DMBT1	DMBT1	deleted in malignant brain tumors 1 [Source:HGNC Symbol;Acc:HGNC:2926]
57018	3	156864291	156878482	33	7	10461754	0.58569	0.27904	57018	CCNL1	CCNL1	cyclin L1 [Source:HGNC Symbol;Acc:HGNC:20569]
28982	1	213031597	213072705	235	15	10461754	0.58555	0.27909	28982	FLVCR1	FLVCR1	FLVCR choline and heme transporter 1 [Source:HGNC Symbol;Acc:HGNC:24682]
10324	2	170366212	170382772	35	15	10461754	0.58548	0.27911	10324	KLHL41	KLHL41	kelch like family member 41 [Source:HGNC Symbol;Acc:HGNC:16905]
100505591	17	38097727	38100987	15	6	10461754	0.5855	0.27911	100505591	LRRC3C	LRRC3C	leucine rich repeat containing 3C [Source:HGNC Symbol;Acc:HGNC:40034]
5663	14	73603143	73690399	270	30	10461754	0.58511	0.27924	5663	PSEN1	PSEN1	presenilin 1 [Source:HGNC Symbol;Acc:HGNC:9508]
124801	17	42112003	42144987	62	17	10461754	0.5847	0.27937	124801	LSM12	LSM12	LSM12 homolog [Source:HGNC Symbol;Acc:HGNC:26407]
6491	1	47715811	47779819	224	22	10461754	0.58468	0.27938	6491	STIL	STIL	STIL centriolar assembly protein [Source:HGNC Symbol;Acc:HGNC:10879]
5917	5	167913463	167946311	193	18	10461754	0.58458	0.27942	5917	RARS1	RARS1	arginyl-tRNA synthetase 1 [Source:HGNC Symbol;Acc:HGNC:9870]
3699	3	52828784	52843025	62	11	10461754	0.58356	0.27976	3699	ITIH3	ITIH3	inter-alpha-trypsin inhibitor heavy chain 3 [Source:HGNC Symbol;Acc:HGNC:6168]
26002	6	132617194	132722664	389	43	10461754	0.58338	0.27982	26002	MOXD1	MOXD1	monooxygenase DBH like 1 [Source:HGNC Symbol;Acc:HGNC:21063]
22987	5	75378997	75649764	1235	99	10461754	0.58331	0.27984	22987	SV2C	SV2C	synaptic vesicle glycoprotein 2C [Source:HGNC Symbol;Acc:HGNC:30670]
56829	7	138728266	138794466	203	31	10461754	0.58311	0.27991	56829	ZC3HAV1	ZC3HAV1	zinc finger CCCH-type containing, antiviral 1 [Source:HGNC Symbol;Acc:HGNC:23721]
147694	19	57901218	57913919	37	15	10461754	0.58303	0.27994	147694	ZNF548	ZNF548	zinc finger protein 548 [Source:HGNC Symbol;Acc:HGNC:26561]
3492	14	106032614	107288051	391	11	10461754	0.58298	0.27995	3492	None	None	None
10049	7	157129692	157210133	313	30	10461754	0.58294	0.27997	10049	DNAJB6	DNAJB6	DnaJ heat shock protein family (Hsp40) member B6 [Source:HGNC Symbol;Acc:HGNC:14888]
55651	5	177576464	177580961	16	6	10461754	0.58281	0.28001	55651	NHP2	NHP2	NHP2 ribonucleoprotein [Source:HGNC Symbol;Acc:HGNC:14377]
79751	11	790475	798269	18	10	10461754	0.58278	0.28002	79751	SLC25A22	SLC25A22	solute carrier family 25 member 22 [Source:HGNC Symbol;Acc:HGNC:19954]
360203	9	138515502	138531386	83	15	10461754	0.58261	0.28008	360203	GLT6D1	GLT6D1	glycosyltransferase 6 domain containing 1 [Source:HGNC Symbol;Acc:HGNC:23671]
4716	16	2009517	2011976	5	2	10461754	0.5826	0.28008	4716	NDUFB10	NDUFB10	NADH:ubiquinone oxidoreductase subunit B10 [Source:HGNC Symbol;Acc:HGNC:7696]
567	15	45003685	45010357	16	6	10461754	0.58233	0.28017	567	B2M	B2M	beta-2-microglobulin [Source:HGNC Symbol;Acc:HGNC:914]
54602	13	80055259	80130212	226	21	10461754	0.58228	0.28019	54602	NDFIP2	NDFIP2	Nedd4 family interacting protein 2 [Source:HGNC Symbol;Acc:HGNC:18537]
1073	14	35179588	35184029	10	4	10461754	0.58228	0.28019	1073	CFL2	CFL2	cofilin 2 [Source:HGNC Symbol;Acc:HGNC:1875]
132430	4	135117488	135122903	13	4	10461754	0.58211	0.28025	132430	PABPC4L	PABPC4L	poly(A) binding protein cytoplasmic 4 like [Source:HGNC Symbol;Acc:HGNC:31955]
283927	16	77756389	77809332	423	44	10461754	0.58209	0.28025	283927	NUDT7	NUDT7	nudix hydrolase 7 [Source:HGNC Symbol;Acc:HGNC:8054]
84640	4	144106070	144143141	93	11	10461754	0.58189	0.28032	84640	USP38	USP38	ubiquitin specific peptidase 38 [Source:HGNC Symbol;Acc:HGNC:20067]
9411	1	94634463	94713251	222	49	10461754	0.58186	0.28033	9411	ARHGAP29	ARHGAP29	Rho GTPase activating protein 29 [Source:HGNC Symbol;Acc:HGNC:30207]
7021	6	50786439	50815326	106	26	10461754	0.58179	0.28036	7021	TFAP2B	TFAP2B	transcription factor AP-2 beta [Source:HGNC Symbol;Acc:HGNC:11743]
390058	11	5372738	5373676	21	4	10461754	0.58176	0.28037	390058	OR51B6	OR51B6	olfactory receptor family 51 subfamily B member 6 [Source:HGNC Symbol;Acc:HGNC:19600]
6564	13	99336055	99404929	290	57	10461754	0.58157	0.28043	6564	SLC15A1	SLC15A1	solute carrier family 15 member 1 [Source:HGNC Symbol;Acc:HGNC:10920]
29781	22	50946645	50963209	33	12	10461754	0.58158	0.28043	29781	NCAPH2	NCAPH2	non-SMC condensin II complex subunit H2 [Source:HGNC Symbol;Acc:HGNC:25071]
100131378	11	33719654	33722286	17	8	10461754	0.58155	0.28044	100131378	C11orf91	C11orf91	chromosome 11 open reading frame 91 [Source:HGNC Symbol;Acc:HGNC:34444]
29091	14	25278860	25519095	1033	76	10461754	0.5815	0.28045	29091	STXBP6	STXBP6	syntaxin binding protein 6 [Source:HGNC Symbol;Acc:HGNC:19666]
90187	20	39988606	39995498	24	7	10461754	0.58149	0.28045	90187	EMILIN3	EMILIN3	elastin microfibril interfacer 3 [Source:HGNC Symbol;Acc:HGNC:16123]
826	19	36630918	36641255	21	9	10461754	0.5814	0.28048	826	CAPNS1	CAPNS1	calpain small subunit 1 [Source:HGNC Symbol;Acc:HGNC:1481]
5316	21	44394643	44453688	311	21	10461754	0.58138	0.28049	5316	PKNOX1	PKNOX1	PBX/knotted 1 homeobox 1 [Source:HGNC Symbol;Acc:HGNC:9022]
100505573	15	40615733	40618916	12	5	10461754	0.58137	0.2805	100505573	INAFM2	INAFM2	InaF motif containing 2 [Source:HGNC Symbol;Acc:HGNC:35165]
54540	5	176946790	176981548	41	5	10461754	0.58113	0.28058	54540	FAM193B	FAM193B	family with sequence similarity 193 member B [Source:HGNC Symbol;Acc:HGNC:25524]
170689	11	130318869	130346539	84	23	10461754	0.58108	0.28059	170689	ADAMTS15	ADAMTS15	ADAM metallopeptidase with thrombospondin type 1 motif 15 [Source:HGNC Symbol;Acc:HGNC:16305]
84135	5	72861568	72878984	43	6	10461754	0.58062	0.28075	84135	UTP15	UTP15	UTP15 small subunit processome component [Source:HGNC Symbol;Acc:HGNC:25758]
10507	9	91975706	92112906	638	56	10461754	0.58032	0.28085	10507	SEMA4D	SEMA4D	semaphorin 4D [Source:HGNC Symbol;Acc:HGNC:10732]
25884	11	74407474	74442227	108	33	10461754	0.58032	0.28085	25884	CHRDL2	CHRDL2	chordin like 2 [Source:HGNC Symbol;Acc:HGNC:24168]
9813	1	47140831	47184792	110	12	10461754	0.5797	0.28106	9813	EFCAB14	EFCAB14	EF-hand calcium binding domain 14 [Source:HGNC Symbol;Acc:HGNC:29051]
100507421	7	140774032	141180180	1162	106	10461754	0.57967	0.28107	100507421	TMEM178B	TMEM178B	transmembrane protein 178B [Source:HGNC Symbol;Acc:HGNC:44112]
63950	1	50883223	50889119	6	4	10461754	0.57948	0.28113	63950	DMRTA2	DMRTA2	DMRT like family A2 [Source:HGNC Symbol;Acc:HGNC:13908]
9509	5	178537852	178772431	809	106	10461754	0.57903	0.28128	9509	ADAMTS2	ADAMTS2	ADAM metallopeptidase with thrombospondin type 1 motif 2 [Source:HGNC Symbol;Acc:HGNC:218]
92293	12	128751948	129192460	1061	130	10461754	0.57906	0.28128	92293	TMEM132C	TMEM132C	transmembrane protein 132C [Source:HGNC Symbol;Acc:HGNC:25436]
100527943	20	35202957	35240960	35	14	10461754	0.57901	0.28129	100527943	TGIF2-RAB5IF	TGIF2-RAB5IF	TGIF2-RAB5IF readthrough [Source:HGNC Symbol;Acc:HGNC:44664]
163183	19	36494002	36499958	15	7	10461754	0.57885	0.28134	163183	SYNE4	SYNE4	spectrin repeat containing nuclear envelope family member 4 [Source:HGNC Symbol;Acc:HGNC:26703]
645177	12	25157276	25184039	170	34	10461754	0.57828	0.28154	645177	None	None	None
784	12	49208215	49222726	28	14	10461754	0.57824	0.28155	784	CACNB3	CACNB3	calcium voltage-gated channel auxiliary subunit beta 3 [Source:HGNC Symbol;Acc:HGNC:1403]
206412	6	88054571	88075381	97	15	10461754	0.57822	0.28156	206412	C6orf163	C6orf163	chromosome 6 open reading frame 163 [Source:HGNC Symbol;Acc:HGNC:21403]
56063	1	32680040	32687954	13	5	10461754	0.57798	0.28164	56063	TMEM234	TMEM234	transmembrane protein 234 [Source:HGNC Symbol;Acc:HGNC:28837]
23141	12	133302254	133338451	113	18	10461754	0.57793	0.28165	23141	ANKLE2	ANKLE2	ankyrin repeat and LEM domain containing 2 [Source:HGNC Symbol;Acc:HGNC:29101]
51534	6	142468372	142542085	189	19	10461754	0.57773	0.28172	51534	VTA1	VTA1	vesicle trafficking 1 [Source:HGNC Symbol;Acc:HGNC:20954]
142686	3	57302379	57326753	50	12	10461754	0.5777	0.28173	142686	ASB14	ASB14	ankyrin repeat and SOCS box containing 14 [Source:HGNC Symbol;Acc:HGNC:19766]
1874	16	67226068	67232821	18	8	10461754	0.57759	0.28177	1874	E2F4	E2F4	E2F transcription factor 4 [Source:HGNC Symbol;Acc:HGNC:3118]
3398	2	8822113	8824583	2	1	10461754	0.57754	0.28179	3398	ID2	ID2	inhibitor of DNA binding 2 [Source:HGNC Symbol;Acc:HGNC:5361]
23569	1	17634690	17690495	283	23	10461754	0.5771	0.28194	23569	PADI4	PADI4	peptidyl arginine deiminase 4 [Source:HGNC Symbol;Acc:HGNC:18368]
659	2	203241033	203432474	457	37	10461754	0.57699	0.28197	659	BMPR2	BMPR2	bone morphogenetic protein receptor type 2 [Source:HGNC Symbol;Acc:HGNC:1078]
100533952	7	5085452	5112854	103	15	10461754	0.57686	0.28202	100533952	RBAK-RBAKDN	RBAK-RBAKDN	RBAK-RBAKDN readthrough [Source:HGNC Symbol;Acc:HGNC:42971]
58189	16	84328244	84363450	243	56	10461754	0.57659	0.28211	58189	WFDC1	WFDC1	WAP four-disulfide core domain 1 [Source:HGNC Symbol;Acc:HGNC:15466]
7046	9	101867412	101916474	103	13	10461754	0.57644	0.28216	7046	TGFBR1	TGFBR1	transforming growth factor beta receptor 1 [Source:HGNC Symbol;Acc:HGNC:11772]
64863	18	2537524	2571489	162	21	10461754	0.57606	0.28229	64863	METTL4	METTL4	methyltransferase 4, N6-adenosine [Source:HGNC Symbol;Acc:HGNC:24726]
404636	10	120863594	120897496	113	9	10461754	0.57602	0.2823	404636	DENND10	DENND10	DENN domain containing 10 [Source:HGNC Symbol;Acc:HGNC:31793]
372	11	118443078	118473748	74	9	10461754	0.57582	0.28237	372	ARCN1	ARCN1	archain 1 [Source:HGNC Symbol;Acc:HGNC:649]
10979	14	53323989	53417856	344	35	10461754	0.57561	0.28244	10979	FERMT2	FERMT2	FERM domain containing kindlin 2 [Source:HGNC Symbol;Acc:HGNC:15767]
54586	9	27284652	27297137	63	13	10461754	0.57548	0.28248	54586	EQTN	EQTN	equatorin [Source:HGNC Symbol;Acc:HGNC:1359]
29068	11	130096572	130184663	384	21	10461754	0.57549	0.28248	29068	ZBTB44	ZBTB44	zinc finger and BTB domain containing 44 [Source:HGNC Symbol;Acc:HGNC:25001]
162972	19	58053204	58071231	49	18	10461754	0.5753	0.28255	162972	ZNF550	ZNF550	zinc finger protein 550 [Source:HGNC Symbol;Acc:HGNC:28643]
9127	22	21369442	21382302	42	14	10461754	0.57469	0.28275	9127	P2RX6	P2RX6	purinergic receptor P2X 6 [Source:HGNC Symbol;Acc:HGNC:8538]
27115	6	136172834	136516709	575	54	10461754	0.57442	0.28284	27115	PDE7B	PDE7B	phosphodiesterase 7B [Source:HGNC Symbol;Acc:HGNC:8792]
155066	7	149570053	149577787	30	4	10461754	0.57439	0.28285	155066	ATP6V0E2	ATP6V0E2	ATPase H+ transporting V0 subunit e2 [Source:HGNC Symbol;Acc:HGNC:21723]
27324	16	52471682	52581714	283	45	10461754	0.574	0.28298	27324	TOX3	TOX3	TOX high mobility group box family member 3 [Source:HGNC Symbol;Acc:HGNC:11972]
51090	16	57290009	57318584	116	20	10461754	0.57398	0.28299	51090	PLLP	PLLP	plasmolipin [Source:HGNC Symbol;Acc:HGNC:18553]
100506650	17	51062879	51065012	6	4	10461754	0.57395	0.283	100506650	LINC02876	LINC02876	long intergenic non-protein coding RNA 2876 [Source:HGNC Symbol;Acc:HGNC:42963]
60468	6	90636247	91006627	803	93	10461754	0.5737	0.28309	60468	BACH2	BACH2	BTB domain and CNC homolog 2 [Source:HGNC Symbol;Acc:HGNC:14078]
1832	6	7541808	7586946	156	31	10461754	0.57364	0.28311	1832	DSP	DSP	desmoplakin [Source:HGNC Symbol;Acc:HGNC:3052]
64843	15	76629065	76634817	20	7	10461754	0.57361	0.28312	64843	ISL2	ISL2	ISL LIM homeobox 2 [Source:HGNC Symbol;Acc:HGNC:18524]
55208	13	114110134	114145024	69	11	10461754	0.57309	0.28329	55208	DCUN1D2	DCUN1D2	defective in cullin neddylation 1 domain containing 2 [Source:HGNC Symbol;Acc:HGNC:20328]
8396	17	36921944	36956218	114	26	10461754	0.57287	0.28337	8396	PIP4K2B	PIP4K2B	phosphatidylinositol-5-phosphate 4-kinase type 2 beta [Source:HGNC Symbol;Acc:HGNC:8998]
4671	5	70264310	70320941	4	2	10461754	0.57282	0.28338	4671	NAIP	NAIP	NLR family apoptosis inhibitory protein [Source:HGNC Symbol;Acc:HGNC:7634]
2257	3	191857033	192445388	1422	104	10461754	0.57278	0.2834	2257	FGF12	FGF12	fibroblast growth factor 12 [Source:HGNC Symbol;Acc:HGNC:3668]
26118	17	25621106	25640659	39	8	10461754	0.57263	0.28345	26118	WSB1	WSB1	WD repeat and SOCS box containing 1 [Source:HGNC Symbol;Acc:HGNC:19221]
148254	19	2841433	2860472	48	7	10461754	0.57264	0.28345	148254	ZNF555	ZNF555	zinc finger protein 555 [Source:HGNC Symbol;Acc:HGNC:28382]
9751	20	1246948	1289971	160	39	10461754	0.57259	0.28346	9751	SNPH	SNPH	syntaphilin [Source:HGNC Symbol;Acc:HGNC:15931]
54620	16	30934392	30960104	33	6	10461754	0.57232	0.28355	54620	FBXL19	FBXL19	F-box and leucine rich repeat protein 19 [Source:HGNC Symbol;Acc:HGNC:25300]
5925	13	48877883	49056026	420	22	10461754	0.57228	0.28357	5925	RB1	RB1	RB transcriptional corepressor 1 [Source:HGNC Symbol;Acc:HGNC:9884]
23185	10	852854	977645	367	29	10461754	0.57215	0.28361	23185	LARP4B	LARP4B	La ribonucleoprotein 4B [Source:HGNC Symbol;Acc:HGNC:28987]
3816	19	51322402	51327043	14	3	10461754	0.57193	0.28368	3816	KLK1	KLK1	kallikrein 1 [Source:HGNC Symbol;Acc:HGNC:6357]
10810	13	27131840	27263082	550	33	10461754	0.57188	0.2837	10810	WASF3	WASF3	WASP family member 3 [Source:HGNC Symbol;Acc:HGNC:12734]
1616	6	33286335	33290793	9	4	10461754	0.57178	0.28373	1616	DAXX	DAXX	death domain associated protein [Source:HGNC Symbol;Acc:HGNC:2681]
91368	5	133737756	133747598	15	5	10461754	0.57159	0.2838	91368	CDKN2AIPNL	CDKN2AIPNL	CDKN2A interacting protein N-terminal like [Source:HGNC Symbol;Acc:HGNC:30545]
54878	15	65734805	65810040	166	14	10461754	0.57156	0.28381	54878	DPP8	DPP8	dipeptidyl peptidase 8 [Source:HGNC Symbol;Acc:HGNC:16490]
829	1	113162075	113214241	100	20	10461754	0.57149	0.28383	829	CAPZA1	CAPZA1	capping actin protein of muscle Z-line subunit alpha 1 [Source:HGNC Symbol;Acc:HGNC:1488]
7433	3	42530791	42579065	200	51	10461754	0.57135	0.28388	7433	VIPR1	VIPR1	vasoactive intestinal peptide receptor 1 [Source:HGNC Symbol;Acc:HGNC:12694]
54577	2	234590584	234681945	450	35	10461754	0.57132	0.28389	54577	UGT1A7	UGT1A7	UDP glucuronosyltransferase family 1 member A7 [Source:HGNC Symbol;Acc:HGNC:12539]
9839	2	145141942	145277958	231	51	10461754	0.57118	0.28394	9839	ZEB2	ZEB2	zinc finger E-box binding homeobox 2 [Source:HGNC Symbol;Acc:HGNC:14881]
5934	16	53468351	53525560	130	12	10461754	0.5711	0.28397	5934	RBL2	RBL2	RB transcriptional corepressor like 2 [Source:HGNC Symbol;Acc:HGNC:9894]
130951	2	74785010	74875994	116	11	10461754	0.57102	0.28399	130951	M1AP	M1AP	meiosis 1 associated protein [Source:HGNC Symbol;Acc:HGNC:25183]
317749	14	24439083	24475617	51	10	10461754	0.57103	0.28399	317749	DHRS4L2	DHRS4L2	dehydrogenase/reductase 4 like 2 [Source:HGNC Symbol;Acc:HGNC:19731]
9771	7	22157908	22396751	979	77	10461754	0.57093	0.28402	9771	RAPGEF5	RAPGEF5	Rap guanine nucleotide exchange factor 5 [Source:HGNC Symbol;Acc:HGNC:16862]
116028	16	11439311	11445617	40	7	10461754	0.57023	0.28426	116028	RMI2	RMI2	RecQ mediated genome instability 2 [Source:HGNC Symbol;Acc:HGNC:28349]
221981	7	11410062	11871824	2140	138	10461754	0.57019	0.28428	221981	THSD7A	THSD7A	thrombospondin type 1 domain containing 7A [Source:HGNC Symbol;Acc:HGNC:22207]
255119	4	81256861	81884910	2226	46	10461754	0.57013	0.28429	255119	CFAP299	CFAP299	cilia and flagella associated protein 299 [Source:HGNC Symbol;Acc:HGNC:28554]
7507	9	100437191	100459691	77	8	10461754	0.56997	0.28435	7507	XPA	XPA	XPA, DNA damage recognition and repair factor [Source:HGNC Symbol;Acc:HGNC:12814]
122618	14	105391153	105399573	26	3	10461754	0.56988	0.28438	122618	PLD4	PLD4	phospholipase D family member 4 [Source:HGNC Symbol;Acc:HGNC:23792]
135154	6	71276625	71298606	107	13	10461754	0.56954	0.2845	135154	SDHAF4	SDHAF4	succinate dehydrogenase complex assembly factor 4 [Source:HGNC Symbol;Acc:HGNC:20957]
120071	11	45943172	45950647	19	8	10461754	0.56953	0.2845	120071	LARGE2	LARGE2	LARGE xylosyl- and glucuronyltransferase 2 [Source:HGNC Symbol;Acc:HGNC:16522]
3694	2	160956182	161110349	554	52	10461754	0.56903	0.28467	3694	ITGB6	ITGB6	integrin subunit beta 6 [Source:HGNC Symbol;Acc:HGNC:6161]
83752	16	48278211	48387888	120	10	10461754	0.56902	0.28467	83752	LONP2	LONP2	lon peptidase 2, peroxisomal [Source:HGNC Symbol;Acc:HGNC:20598]
79892	10	121588916	121633140	140	12	10461754	0.56892	0.2847	79892	MCMBP	MCMBP	minichromosome maintenance complex binding protein [Source:HGNC Symbol;Acc:HGNC:25782]
196394	12	31824071	31882108	200	47	10461754	0.56888	0.28472	196394	AMN1	AMN1	antagonist of mitotic exit network 1 homolog [Source:HGNC Symbol;Acc:HGNC:27281]
149478	1	45273373	45279801	19	5	10461754	0.56865	0.2848	149478	BTBD19	BTBD19	BTB domain containing 19 [Source:HGNC Symbol;Acc:HGNC:27145]
9150	18	77439801	77514510	265	15	10461754	0.56822	0.28494	9150	CTDP1	CTDP1	CTD phosphatase subunit 1 [Source:HGNC Symbol;Acc:HGNC:2498]
2248	11	69624736	69634192	48	7	10461754	0.56804	0.285	2248	FGF3	FGF3	fibroblast growth factor 3 [Source:HGNC Symbol;Acc:HGNC:3681]
23176	5	132086509	132113976	44	4	10461754	0.56794	0.28504	23176	SEPTIN8	SEPTIN8	septin 8 [Source:HGNC Symbol;Acc:HGNC:16511]
3294	16	82068842	82132139	142	21	10461754	0.56775	0.2851	3294	HSD17B2	HSD17B2	hydroxysteroid 17-beta dehydrogenase 2 [Source:HGNC Symbol;Acc:HGNC:5211]
337968	21	31964759	31965374	2	1	10461754	0.56777	0.2851	337968	KRTAP6-3	KRTAP6-3	keratin associated protein 6-3 [Source:HGNC Symbol;Acc:HGNC:18933]
79622	16	103829	107669	7	2	10461754	0.56757	0.28516	79622	SNRNP25	SNRNP25	small nuclear ribonucleoprotein U11/U12 subunit 25 [Source:HGNC Symbol;Acc:HGNC:14161]
10269	1	40723722	40759856	46	13	10461754	0.56731	0.28525	10269	ZMPSTE24	ZMPSTE24	zinc metallopeptidase STE24 [Source:HGNC Symbol;Acc:HGNC:12877]
2548	17	78075339	78093680	122	15	10461754	0.56731	0.28525	2548	GAA	GAA	alpha glucosidase [Source:HGNC Symbol;Acc:HGNC:4065]
55857	20	21106624	21227260	285	23	10461754	0.56727	0.28527	55857	KIZ	KIZ	kizuna centrosomal protein [Source:HGNC Symbol;Acc:HGNC:15865]
64100	19	48497908	48528410	138	12	10461754	0.56712	0.28531	64100	ELSPBP1	ELSPBP1	epididymal sperm binding protein 1 [Source:HGNC Symbol;Acc:HGNC:14417]
340441	8	43147585	43218328	265	10	10461754	0.56699	0.28536	340441	POTEA	POTEA	POTE ankyrin domain family member A [Source:HGNC Symbol;Acc:HGNC:33893]
64333	12	57866038	57882756	47	15	10461754	0.5666	0.28549	64333	ARHGAP9	ARHGAP9	Rho GTPase activating protein 9 [Source:HGNC Symbol;Acc:HGNC:14130]
84342	16	69362524	69373526	25	7	10461754	0.56616	0.28564	84342	COG8	COG8	component of oligomeric golgi complex 8 [Source:HGNC Symbol;Acc:HGNC:18623]
9473	1	28199055	28213196	46	9	10461754	0.56614	0.28565	9473	THEMIS2	THEMIS2	thymocyte selection associated family member 2 [Source:HGNC Symbol;Acc:HGNC:16839]
374899	19	37379026	37407193	91	11	10461754	0.56605	0.28568	374899	ZNF829	ZNF829	zinc finger protein 829 [Source:HGNC Symbol;Acc:HGNC:34032]
127833	1	202559724	202679551	371	61	10461754	0.56601	0.28569	127833	SYT2	SYT2	synaptotagmin 2 [Source:HGNC Symbol;Acc:HGNC:11510]
388551	19	45202421	45213986	34	13	10461754	0.56588	0.28574	388551	CEACAM16	CEACAM16	CEA cell adhesion molecule 16, tectorial membrane component [Source:HGNC Symbol;Acc:HGNC:31948]
728588	11	60501077	60506416	9	2	10461754	0.56542	0.28589	728588	MS4A18	MS4A18	membrane spanning 4-domains A18 [Source:HGNC Symbol;Acc:HGNC:37636]
22824	4	128703453	128755228	97	25	10461754	0.5653	0.28594	22824	HSPA4L	HSPA4L	heat shock protein family A (Hsp70) member 4 like [Source:HGNC Symbol;Acc:HGNC:17041]
6581	6	160769405	160873613	431	46	10461754	0.56524	0.28595	6581	SLC22A3	SLC22A3	solute carrier family 22 member 3 [Source:HGNC Symbol;Acc:HGNC:10967]
55255	5	76727622	76788332	291	22	10461754	0.56521	0.28596	55255	WDR41	WDR41	WD repeat domain 41 [Source:HGNC Symbol;Acc:HGNC:25601]
7291	7	19039315	19157295	222	28	10461754	0.56501	0.28603	7291	TWIST1	TWIST1	twist family bHLH transcription factor 1 [Source:HGNC Symbol;Acc:HGNC:12428]
100528030	12	89913189	89920039	14	4	10461754	0.56442	0.28623	100528030	POC1B-GALNT4	POC1B-GALNT4	POC1B-GALNT4 readthrough [Source:HGNC Symbol;Acc:HGNC:42957]
2254	13	22245215	22278640	69	10	10461754	0.56425	0.28629	2254	FGF9	FGF9	fibroblast growth factor 9 [Source:HGNC Symbol;Acc:HGNC:3687]
6150	11	1968502	2007295	137	18	10461754	0.56409	0.28635	6150	MRPL23	MRPL23	mitochondrial ribosomal protein L23 [Source:HGNC Symbol;Acc:HGNC:10322]
92086	20	23965687	23969475	15	6	10461754	0.56391	0.28641	92086	GGTLC1	GGTLC1	gamma-glutamyltransferase light chain 1 [Source:HGNC Symbol;Acc:HGNC:16437]
5104	14	95047706	95059457	87	18	10461754	0.56365	0.2865	5104	SERPINA5	SERPINA5	serpin family A member 5 [Source:HGNC Symbol;Acc:HGNC:8723]
84179	4	669992	683257	37	12	10461754	0.56319	0.28665	84179	SLC49A3	SLC49A3	solute carrier family 49 member 3 [Source:HGNC Symbol;Acc:HGNC:26177]
3109	6	32902406	32908847	59	12	10461754	0.56321	0.28665	3109	HLA-DMB	HLA-DMB	major histocompatibility complex, class II, DM beta [Source:HGNC Symbol;Acc:HGNC:4935]
79832	11	32914792	33001816	159	17	10461754	0.5632	0.28665	79832	QSER1	QSER1	glutamine and serine rich 1 [Source:HGNC Symbol;Acc:HGNC:26154]
80063	16	10479912	10577495	265	14	10461754	0.56321	0.28665	80063	ATF7IP2	ATF7IP2	activating transcription factor 7 interacting protein 2 [Source:HGNC Symbol;Acc:HGNC:20397]
165721	3	128181275	128186091	30	11	10461754	0.5631	0.28668	165721	DNAJB8	DNAJB8	DnaJ heat shock protein family (Hsp40) member B8 [Source:HGNC Symbol;Acc:HGNC:23699]
53335	2	60678302	60780633	242	62	10461754	0.56297	0.28673	53335	BCL11A	BCL11A	BCL11 transcription factor A [Source:HGNC Symbol;Acc:HGNC:13221]
60678	3	127872302	128127489	748	35	10461754	0.56288	0.28676	60678	EEFSEC	EEFSEC	eukaryotic elongation factor, selenocysteine-tRNA specific [Source:HGNC Symbol;Acc:HGNC:24614]
60682	6	71377474	71571718	529	37	10461754	0.56279	0.28679	60682	SMAP1	SMAP1	small ArfGAP 1 [Source:HGNC Symbol;Acc:HGNC:19651]
26065	19	34663352	34720420	141	10	10461754	0.56266	0.28683	26065	LSM14A	LSM14A	LSM14A mRNA processing body assembly factor [Source:HGNC Symbol;Acc:HGNC:24489]
100996273	17	75440786	75443731	4	1	10461754	0.56255	0.28687	100996273	None	None	None
5268	18	61144144	61172318	130	11	10461754	0.5625	0.28689	5268	SERPINB5	SERPINB5	serpin family B member 5 [Source:HGNC Symbol;Acc:HGNC:8949]
27092	17	64960980	65029518	288	47	10461754	0.56243	0.28691	27092	CACNG4	CACNG4	calcium voltage-gated channel auxiliary subunit gamma 4 [Source:HGNC Symbol;Acc:HGNC:1408]
79834	15	77400498	77712446	580	36	10461754	0.56227	0.28697	79834	PEAK1	PEAK1	pseudopodium enriched atypical kinase 1 [Source:HGNC Symbol;Acc:HGNC:29431]
23762	22	31089769	31303811	778	67	10461754	0.56209	0.28703	23762	OSBP2	OSBP2	oxysterol binding protein 2 [Source:HGNC Symbol;Acc:HGNC:8504]
100316904	7	100169851	100171487	3	2	10461754	0.56193	0.28708	100316904	SAP25	SAP25	Sin3A associated protein 25 [Source:HGNC Symbol;Acc:HGNC:41908]
51046	18	55019721	55036162	48	9	10461754	0.56166	0.28717	51046	ST8SIA3	ST8SIA3	ST8 alpha-N-acetyl-neuraminide alpha-2,8-sialyltransferase 3 [Source:HGNC Symbol;Acc:HGNC:14269]
23550	2	113914976	113960677	173	37	10461754	0.56134	0.28728	23550	PSD4	PSD4	pleckstrin and Sec7 domain containing 4 [Source:HGNC Symbol;Acc:HGNC:19096]
11000	1	153746830	153752633	9	5	10461754	0.56115	0.28735	11000	SLC27A3	SLC27A3	solute carrier family 27 member 3 [Source:HGNC Symbol;Acc:HGNC:10997]
115817	14	24759804	24769039	28	7	10461754	0.56096	0.28741	115817	DHRS1	DHRS1	dehydrogenase/reductase 1 [Source:HGNC Symbol;Acc:HGNC:16445]
2232	17	72858619	72869156	28	2	10461754	0.56086	0.28745	2232	FDXR	FDXR	ferredoxin reductase [Source:HGNC Symbol;Acc:HGNC:3642]
144809	13	43355686	43365685	42	11	10461754	0.56078	0.28748	144809	FAM216B	FAM216B	family with sequence similarity 216 member B [Source:HGNC Symbol;Acc:HGNC:26883]
283298	11	7506600	7533128	141	22	10461754	0.56074	0.28749	283298	OLFML1	OLFML1	olfactomedin like 1 [Source:HGNC Symbol;Acc:HGNC:24473]
84318	12	498516	551811	202	44	10461754	0.56053	0.28756	84318	CCDC77	CCDC77	coiled-coil domain containing 77 [Source:HGNC Symbol;Acc:HGNC:28203]
2631	7	56032270	56067875	114	20	10461754	0.56047	0.28758	2631	NIPSNAP2	NIPSNAP2	nipsnap homolog 2 [Source:HGNC Symbol;Acc:HGNC:4179]
8669	15	44829266	44855001	44	6	10461754	0.56033	0.28763	8669	EIF3J	EIF3J	eukaryotic translation initiation factor 3 subunit J [Source:HGNC Symbol;Acc:HGNC:3270]
5175	17	62396775	62404856	31	6	10461754	0.56033	0.28763	5175	PECAM1	PECAM1	platelet and endothelial cell adhesion molecule 1 [Source:HGNC Symbol;Acc:HGNC:8823]
152687	4	53227	88099	27	3	10461754	0.5601	0.2877	152687	ZNF595	ZNF595	zinc finger protein 595 [Source:HGNC Symbol;Acc:HGNC:27196]
6004	1	182567758	182573548	16	8	10461754	0.55987	0.28778	6004	RGS16	RGS16	regulator of G protein signaling 16 [Source:HGNC Symbol;Acc:HGNC:9997]
161436	14	89079241	89259096	450	34	10461754	0.55989	0.28778	161436	EML5	EML5	EMAP like 5 [Source:HGNC Symbol;Acc:HGNC:18197]
285331	3	56591184	56655864	291	23	10461754	0.55985	0.28779	285331	CCDC66	CCDC66	coiled-coil domain containing 66 [Source:HGNC Symbol;Acc:HGNC:27709]
256691	9	72658435	72841899	682	30	10461754	0.55972	0.28784	256691	MAMDC2	MAMDC2	MAM domain containing 2 [Source:HGNC Symbol;Acc:HGNC:23673]
10728	12	57057125	57082138	63	16	10461754	0.55955	0.28789	10728	PTGES3	PTGES3	prostaglandin E synthase 3 [Source:HGNC Symbol;Acc:HGNC:16049]
5345	17	1646015	1658562	45	7	10461754	0.5595	0.28791	5345	SERPINF2	SERPINF2	serpin family F member 2 [Source:HGNC Symbol;Acc:HGNC:9075]
30851	17	3566187	3571973	21	8	10461754	0.5595	0.28791	30851	TAX1BP3	TAX1BP3	Tax1 binding protein 3 [Source:HGNC Symbol;Acc:HGNC:30684]
51253	1	54665840	54691407	107	21	10461754	0.55932	0.28797	51253	MRPL37	MRPL37	mitochondrial ribosomal protein L37 [Source:HGNC Symbol;Acc:HGNC:14034]
9306	18	67956137	67997435	163	29	10461754	0.5593	0.28798	9306	SOCS6	SOCS6	suppressor of cytokine signaling 6 [Source:HGNC Symbol;Acc:HGNC:16833]
58	1	229566992	229569858	4	1	10461754	0.55903	0.28807	58	ACTA1	ACTA1	actin alpha 1, skeletal muscle [Source:HGNC Symbol;Acc:HGNC:129]
85508	20	642240	656823	35	16	10461754	0.55903	0.28807	85508	SCRT2	SCRT2	scratch family transcriptional repressor 2 [Source:HGNC Symbol;Acc:HGNC:15952]
27231	19	3933101	3942414	5	2	10461754	0.55832	0.28831	27231	NMRK2	NMRK2	nicotinamide riboside kinase 2 [Source:HGNC Symbol;Acc:HGNC:17871]
221443	6	41034526	41040207	20	5	10461754	0.55825	0.28834	221443	OARD1	OARD1	O-acyl-ADP-ribose deacylase 1 [Source:HGNC Symbol;Acc:HGNC:21257]
54537	10	88854953	88951225	169	18	10461754	0.55803	0.28841	54537	SHLD2	SHLD2	shieldin complex subunit 2 [Source:HGNC Symbol;Acc:HGNC:28773]
3848	12	53068520	53074191	27	11	10461754	0.55802	0.28841	3848	KRT1	KRT1	keratin 1 [Source:HGNC Symbol;Acc:HGNC:6412]
285	8	6357172	6420784	439	44	10461754	0.55796	0.28843	285	ANGPT2	ANGPT2	angiopoietin 2 [Source:HGNC Symbol;Acc:HGNC:485]
402682	7	100486344	100487339	3	2	10461754	0.55776	0.2885	402682	UFSP1	UFSP1	UFM1 specific peptidase 1 (inactive) [Source:HGNC Symbol;Acc:HGNC:33821]
79188	3	14166440	14185180	58	20	10461754	0.55744	0.28861	79188	TMEM43	TMEM43	transmembrane protein 43 [Source:HGNC Symbol;Acc:HGNC:28472]
150159	4	103806205	103947552	448	21	10461754	0.55746	0.28861	150159	SLC9B1	SLC9B1	solute carrier family 9 member B1 [Source:HGNC Symbol;Acc:HGNC:24244]
374872	19	2274631	2282181	7	1	10461754	0.55743	0.28862	374872	PEAK3	PEAK3	PEAK family member 3 [Source:HGNC Symbol;Acc:HGNC:24793]
5555	12	11081834	11087444	23	5	10461754	0.55722	0.28869	5555	PRH2	PRH2	proline rich protein HaeIII subfamily 2 [Source:HGNC Symbol;Acc:HGNC:9367]
3156	5	74632159	74657926	52	13	10461754	0.55684	0.28882	3156	HMGCR	HMGCR	3-hydroxy-3-methylglutaryl-CoA reductase [Source:HGNC Symbol;Acc:HGNC:5006]
85461	2	159825146	160089170	1070	71	10461754	0.55679	0.28884	85461	TANC1	TANC1	tetratricopeptide repeat, ankyrin repeat and coiled-coil containing 1 [Source:HGNC Symbol;Acc:HGNC:29364]
22904	19	1107633	1174282	9	1	10461754	0.55649	0.28894	22904	SBNO2	SBNO2	strawberry notch homolog 2 [Source:HGNC Symbol;Acc:HGNC:29158]
6224	8	56980739	56987140	46	11	10461754	0.55643	0.28896	6224	RPS20	RPS20	ribosomal protein S20 [Source:HGNC Symbol;Acc:HGNC:10405]
9700	12	53662083	53687427	53	11	10461754	0.55636	0.28898	9700	ESPL1	ESPL1	extra spindle pole bodies like 1, separase [Source:HGNC Symbol;Acc:HGNC:16856]
161253	14	23352374	23356889	9	5	10461754	0.5563	0.289	161253	REM2	REM2	RRAD and GEM like GTPase 2 [Source:HGNC Symbol;Acc:HGNC:20248]
643	11	118754475	118766980	45	13	10461754	0.5562	0.28904	643	CXCR5	CXCR5	C-X-C motif chemokine receptor 5 [Source:HGNC Symbol;Acc:HGNC:1060]
148423	1	85715636	85725355	36	15	10461754	0.55606	0.28909	148423	C1orf52	C1orf52	chromosome 1 open reading frame 52 [Source:HGNC Symbol;Acc:HGNC:24871]
146852	17	8243158	8249364	28	3	10461754	0.5557	0.28921	146852	ODF4	ODF4	outer dense fiber of sperm tails 4 [Source:HGNC Symbol;Acc:HGNC:19056]
402	11	64781585	64789657	30	10	10461754	0.55556	0.28926	402	ARL2	ARL2	ADP ribosylation factor like GTPase 2 [Source:HGNC Symbol;Acc:HGNC:693]
383	6	131894344	131905472	26	8	10461754	0.55551	0.28927	383	ARG1	ARG1	arginase 1 [Source:HGNC Symbol;Acc:HGNC:663]
7401	3	150643950	150690786	164	23	10461754	0.55497	0.28946	7401	CLRN1	CLRN1	clarin 1 [Source:HGNC Symbol;Acc:HGNC:12605]
5870	11	73386683	73472201	289	28	10461754	0.55465	0.28957	5870	RAB6A	RAB6A	RAB6A, member RAS oncogene family [Source:HGNC Symbol;Acc:HGNC:9786]
23584	11	124617370	124622109	12	4	10461754	0.55432	0.28968	23584	VSIG2	VSIG2	V-set and immunoglobulin domain containing 2 [Source:HGNC Symbol;Acc:HGNC:17149]
8974	5	131528299	131563556	115	29	10461754	0.55392	0.28982	8974	P4HA2	P4HA2	prolyl 4-hydroxylase subunit alpha 2 [Source:HGNC Symbol;Acc:HGNC:8547]
51097	1	246887378	246931439	164	26	10461754	0.55334	0.29002	51097	SCCPDH	SCCPDH	saccharopine dehydrogenase (putative) [Source:HGNC Symbol;Acc:HGNC:24275]
101059906	11	528484	532255	16	5	10461754	0.55329	0.29003	101059906	None	None	None
221711	6	10887064	10974542	542	56	10461754	0.55312	0.29009	221711	SYCP2L	SYCP2L	synaptonemal complex protein 2 like [Source:HGNC Symbol;Acc:HGNC:21537]
343990	2	99410309	99552684	481	36	10461754	0.55294	0.29015	343990	CRACDL	CRACDL	CRACD like [Source:HGNC Symbol;Acc:HGNC:33454]
100128569	19	3538674	3544121	5	1	10461754	0.55295	0.29015	100128569	TEKTIP1	TEKTIP1	tektin bundle interacting protein 1 [Source:HGNC Symbol;Acc:HGNC:34496]
343930	2	17997786	17998367	3	1	10461754	0.55275	0.29022	343930	MSGN1	MSGN1	mesogenin 1 [Source:HGNC Symbol;Acc:HGNC:14907]
29928	17	900357	905407	9	3	10461754	0.55264	0.29025	29928	TIMM22	TIMM22	translocase of inner mitochondrial membrane 22 [Source:HGNC Symbol;Acc:HGNC:17317]
28316	18	59000815	59237123	602	118	10461754	0.55247	0.29031	28316	CDH20	CDH20	cadherin 20 [Source:HGNC Symbol;Acc:HGNC:1760]
4697	7	10971580	10979813	45	15	10461754	0.55231	0.29037	4697	NDUFA4	NDUFA4	NDUFA4 mitochondrial complex associated [Source:HGNC Symbol;Acc:HGNC:7687]
1508	8	11700033	11725646	145	19	10461754	0.5522	0.29041	1508	CTSB	CTSB	cathepsin B [Source:HGNC Symbol;Acc:HGNC:2527]
54777	10	134621896	134756089	757	37	10461754	0.55208	0.29045	54777	CFAP46	CFAP46	cilia and flagella associated protein 46 [Source:HGNC Symbol;Acc:HGNC:25247]
6760	18	23596217	23671176	241	32	10461754	0.55183	0.29053	6760	SS18	SS18	SS18 subunit of BAF chromatin remodeling complex [Source:HGNC Symbol;Acc:HGNC:11340]
2523	19	49251268	49258647	16	4	10461754	0.55114	0.29077	2523	FUT1	FUT1	fucosyltransferase 1 (H blood group) [Source:HGNC Symbol;Acc:HGNC:4012]
1119	11	67820326	67888858	106	19	10461754	0.551	0.29082	1119	CHKA	CHKA	choline kinase alpha [Source:HGNC Symbol;Acc:HGNC:1937]
80714	19	19672516	19729725	187	15	10461754	0.55095	0.29083	80714	PBX4	PBX4	PBX homeobox 4 [Source:HGNC Symbol;Acc:HGNC:13403]
154791	7	139025196	139031065	19	3	10461754	0.55092	0.29084	154791	FMC1	FMC1	formation of mitochondrial complex V assembly factor 1 homolog [Source:HGNC Symbol;Acc:HGNC:26946]
8832	1	160510884	160549306	119	15	10461754	0.55084	0.29087	8832	CD84	CD84	CD84 molecule [Source:HGNC Symbol;Acc:HGNC:1704]
8089	12	69753490	69784576	153	20	10461754	0.55079	0.29089	8089	YEATS4	YEATS4	YEATS domain containing 4 [Source:HGNC Symbol;Acc:HGNC:24859]
5155	22	39619685	39640957	60	7	10461754	0.55075	0.2909	5155	PDGFB	PDGFB	platelet derived growth factor subunit B [Source:HGNC Symbol;Acc:HGNC:8800]
10471	6	33257374	33258711	4	2	10461754	0.55052	0.29098	10471	PFDN6	PFDN6	prefoldin subunit 6 [Source:HGNC Symbol;Acc:HGNC:4926]
9582	22	39378352	39388784	5	1	10461754	0.55032	0.29105	9582	APOBEC3B	APOBEC3B	apolipoprotein B mRNA editing enzyme catalytic subunit 3B [Source:HGNC Symbol;Acc:HGNC:17352]
98	2	54342410	54532437	791	50	10461754	0.55015	0.29111	98	ACYP2	ACYP2	acylphosphatase 2 [Source:HGNC Symbol;Acc:HGNC:180]
128218	1	43735665	43739673	11	6	10461754	0.55006	0.29114	128218	TMEM125	TMEM125	transmembrane protein 125 [Source:HGNC Symbol;Acc:HGNC:28275]
6524	16	31494439	31502091	5	2	10461754	0.54989	0.2912	6524	SLC5A2	SLC5A2	solute carrier family 5 member 2 [Source:HGNC Symbol;Acc:HGNC:11037]
256435	1	76540389	77100311	2204	178	10461754	0.54951	0.29133	256435	ST6GALNAC3	ST6GALNAC3	ST6 N-acetylgalactosaminide alpha-2,6-sialyltransferase 3 [Source:HGNC Symbol;Acc:HGNC:19343]
2802	12	133345495	133405659	173	20	10461754	0.54948	0.29134	2802	GOLGA3	GOLGA3	golgin A3 [Source:HGNC Symbol;Acc:HGNC:4426]
10777	3	35680666	35835988	508	54	10461754	0.54943	0.29135	10777	ARPP21	ARPP21	cAMP regulated phosphoprotein 21 [Source:HGNC Symbol;Acc:HGNC:16968]
284076	17	46839593	46894469	167	21	10461754	0.5489	0.29154	284076	TTLL6	TTLL6	tubulin tyrosine ligase like 6 [Source:HGNC Symbol;Acc:HGNC:26664]
54733	11	107661717	107729914	353	23	10461754	0.5487	0.2916	54733	SLC35F2	SLC35F2	solute carrier family 35 member F2 [Source:HGNC Symbol;Acc:HGNC:23615]
54014	21	40556102	40685745	544	21	10461754	0.54852	0.29167	54014	BRWD1	BRWD1	bromodomain and WD repeat domain containing 1 [Source:HGNC Symbol;Acc:HGNC:12760]
11182	9	136336216	136344276	19	6	10461754	0.54837	0.29172	11182	SLC2A6	SLC2A6	solute carrier family 2 member 6 [Source:HGNC Symbol;Acc:HGNC:11011]
116093	2	189598465	189654831	241	19	10461754	0.54831	0.29174	116093	None	None	None
9657	3	121488608	121553926	253	17	10461754	0.54832	0.29174	9657	IQCB1	IQCB1	IQ motif containing B1 [Source:HGNC Symbol;Acc:HGNC:28949]
57464	7	129074274	129128240	149	24	10461754	0.54829	0.29175	57464	STRIP2	STRIP2	striatin interacting protein 2 [Source:HGNC Symbol;Acc:HGNC:22209]
221061	10	15253642	15413058	744	67	10461754	0.54785	0.2919	221061	FAM171A1	FAM171A1	family with sequence similarity 171 member A1 [Source:HGNC Symbol;Acc:HGNC:23522]
57551	17	27717943	27878921	411	29	10461754	0.54744	0.29204	57551	TAOK1	TAOK1	TAO kinase 1 [Source:HGNC Symbol;Acc:HGNC:29259]
5525	1	212458879	212535205	271	32	10461754	0.54728	0.29209	5525	PPP2R5A	PPP2R5A	protein phosphatase 2 regulatory subunit B'alpha [Source:HGNC Symbol;Acc:HGNC:9309]
10491	3	33155450	33189265	107	24	10461754	0.54703	0.29218	10491	CRTAP	CRTAP	cartilage associated protein [Source:HGNC Symbol;Acc:HGNC:2379]
4209	1	156433513	156470634	105	20	10461754	0.54674	0.29228	4209	MEF2D	MEF2D	myocyte enhancer factor 2D [Source:HGNC Symbol;Acc:HGNC:6997]
282890	6	28962562	28973037	41	13	10461754	0.54671	0.29229	282890	ZNF311	ZNF311	zinc finger protein 311 [Source:HGNC Symbol;Acc:HGNC:13847]
116211	3	196050417	196065291	51	10	10461754	0.54661	0.29233	116211	TM4SF19	TM4SF19	transmembrane 4 L six family member 19 [Source:HGNC Symbol;Acc:HGNC:25167]
439915	11	1651033	1652160	5	2	10461754	0.5462	0.29247	439915	KRTAP5-5	KRTAP5-5	keratin associated protein 5-5 [Source:HGNC Symbol;Acc:HGNC:23601]
200734	2	65534580	65659733	436	36	10461754	0.54591	0.29256	200734	SPRED2	SPRED2	sprouty related EVH1 domain containing 2 [Source:HGNC Symbol;Acc:HGNC:17722]
6201	2	3622853	3628509	29	8	10461754	0.54584	0.29259	6201	RPS7	RPS7	ribosomal protein S7 [Source:HGNC Symbol;Acc:HGNC:10440]
1801	17	1933431	1947183	55	23	10461754	0.54565	0.29265	1801	DPH1	DPH1	diphthamide biosynthesis 1 [Source:HGNC Symbol;Acc:HGNC:3003]
64066	11	102562415	102576468	85	15	10461754	0.5455	0.29271	64066	MMP27	MMP27	matrix metallopeptidase 27 [Source:HGNC Symbol;Acc:HGNC:14250]
22984	10	105156387	105206052	125	36	10461754	0.54537	0.29275	22984	PDCD11	PDCD11	programmed cell death 11 [Source:HGNC Symbol;Acc:HGNC:13408]
219873	11	123847403	123848398	4	2	10461754	0.5453	0.29277	219873	OR10S1	OR10S1	olfactory receptor family 10 subfamily S member 1 [Source:HGNC Symbol;Acc:HGNC:14807]
116068	5	89811443	89825401	49	12	10461754	0.54486	0.29293	116068	LYSMD3	LYSMD3	LysM domain containing 3 [Source:HGNC Symbol;Acc:HGNC:26969]
311	10	81914880	81965433	214	24	10461754	0.54473	0.29297	311	ANXA11	ANXA11	annexin A11 [Source:HGNC Symbol;Acc:HGNC:535]
127943	1	161691598	161697933	38	11	10461754	0.54467	0.29299	127943	FCRLB	FCRLB	Fc receptor like B [Source:HGNC Symbol;Acc:HGNC:26431]
64711	16	1961464	1968231	34	4	10461754	0.5446	0.29301	64711	HS3ST6	HS3ST6	heparan sulfate-glucosamine 3-sulfotransferase 6 [Source:HGNC Symbol;Acc:HGNC:14178]
285025	2	179694484	179914841	909	75	10461754	0.5446	0.29302	285025	CCDC141	CCDC141	coiled-coil domain containing 141 [Source:HGNC Symbol;Acc:HGNC:26821]
79799	4	69794177	69817509	82	7	10461754	0.54459	0.29302	79799	UGT2A3	UGT2A3	UDP glucuronosyltransferase family 2 member A3 [Source:HGNC Symbol;Acc:HGNC:28528]
6386	8	59465566	59495419	109	15	10461754	0.54435	0.2931	6386	SDCBP	SDCBP	syndecan binding protein [Source:HGNC Symbol;Acc:HGNC:10662]
126147	19	49164664	49176264	23	5	10461754	0.54435	0.2931	126147	NTN5	NTN5	netrin 5 [Source:HGNC Symbol;Acc:HGNC:25208]
8568	21	45209418	45223983	95	16	10461754	0.54433	0.29311	8568	RRP1	RRP1	ribosomal RNA processing 1 [Source:HGNC Symbol;Acc:HGNC:18785]
219870	11	123893720	123894655	12	6	10461754	0.54409	0.29319	219870	OR10G9	OR10G9	olfactory receptor family 10 subfamily G member 9 [Source:HGNC Symbol;Acc:HGNC:15129]
23401	10	99092254	99094458	5	3	10461754	0.54381	0.29329	23401	FRAT2	FRAT2	FRAT regulator of WNT signaling pathway 2 [Source:HGNC Symbol;Acc:HGNC:16048]
8611	5	54720670	54830906	291	14	10461754	0.54364	0.29334	8611	PLPP1	PLPP1	phospholipid phosphatase 1 [Source:HGNC Symbol;Acc:HGNC:9228]
11104	6	149916009	149970154	112	6	10461754	0.54346	0.29341	11104	KATNA1	KATNA1	katanin catalytic subunit A1 [Source:HGNC Symbol;Acc:HGNC:6216]
6521	17	42325758	42351654	57	20	10461754	0.54336	0.29344	6521	SLC4A1	SLC4A1	solute carrier family 4 member 1 (Diego blood group) [Source:HGNC Symbol;Acc:HGNC:11027]
6700	1	153028596	153029988	2	1	10461754	0.54323	0.29349	6700	SPRR2A	SPRR2A	small proline rich protein 2A [Source:HGNC Symbol;Acc:HGNC:11261]
89853	9	129089123	129269320	747	58	10461754	0.54282	0.29363	89853	MVB12B	MVB12B	multivesicular body subunit 12B [Source:HGNC Symbol;Acc:HGNC:23368]
4291	3	158288953	158324249	136	20	10461754	0.54266	0.29368	4291	MLF1	MLF1	myeloid leukemia factor 1 [Source:HGNC Symbol;Acc:HGNC:7125]
10888	11	94110477	94134585	121	25	10461754	0.5426	0.2937	10888	GPR83	GPR83	G protein-coupled receptor 83 [Source:HGNC Symbol;Acc:HGNC:4523]
9911	1	205197038	205242471	162	24	10461754	0.5423	0.29381	9911	TMCC2	TMCC2	transmembrane and coiled-coil domain family 2 [Source:HGNC Symbol;Acc:HGNC:24239]
2012	12	13349602	13369708	66	21	10461754	0.54219	0.29384	2012	EMP1	EMP1	epithelial membrane protein 1 [Source:HGNC Symbol;Acc:HGNC:3333]
23065	1	19542158	19578053	131	20	10461754	0.54207	0.29388	23065	EMC1	EMC1	ER membrane protein complex subunit 1 [Source:HGNC Symbol;Acc:HGNC:28957]
51199	14	51186481	51297839	377	60	10461754	0.54187	0.29395	51199	NIN	NIN	ninein [Source:HGNC Symbol;Acc:HGNC:14906]
114880	2	179059208	179264160	772	65	10461754	0.54174	0.294	114880	OSBPL6	OSBPL6	oxysterol binding protein like 6 [Source:HGNC Symbol;Acc:HGNC:16388]
731	1	57320443	57383894	274	32	10461754	0.54168	0.29402	731	C8A	C8A	complement C8 alpha chain [Source:HGNC Symbol;Acc:HGNC:1352]
27343	10	103338639	103348027	21	4	10461754	0.5416	0.29405	27343	POLL	POLL	DNA polymerase lambda [Source:HGNC Symbol;Acc:HGNC:9184]
285051	2	47314130	47382517	423	49	10461754	0.54077	0.29433	285051	STPG4	STPG4	sperm-tail PG-rich repeat containing 4 [Source:HGNC Symbol;Acc:HGNC:26850]
3298	6	122720696	122754264	80	13	10461754	0.54072	0.29435	3298	HSF2	HSF2	heat shock transcription factor 2 [Source:HGNC Symbol;Acc:HGNC:5225]
91137	5	110073837	110100857	67	14	10461754	0.54045	0.29444	91137	SLC25A46	SLC25A46	solute carrier family 25 member 46 [Source:HGNC Symbol;Acc:HGNC:25198]
10917	5	180415845	180433727	19	3	10461754	0.54029	0.2945	10917	BTNL3	BTNL3	butyrophilin like 3 [Source:HGNC Symbol;Acc:HGNC:1143]
8446	2	73989325	74007284	15	4	10461754	0.54019	0.29453	8446	DUSP11	DUSP11	dual specificity phosphatase 11 [Source:HGNC Symbol;Acc:HGNC:3066]
11170	3	58549841	58613337	289	32	10461754	0.54014	0.29455	11170	FAM107A	FAM107A	family with sequence similarity 107 member A [Source:HGNC Symbol;Acc:HGNC:30827]
54600	2	234580544	234681951	508	34	10461754	0.53987	0.29464	54600	UGT1A9	UGT1A9	UDP glucuronosyltransferase family 1 member A9 [Source:HGNC Symbol;Acc:HGNC:12541]
117531	9	75136717	75451267	1102	41	10461754	0.53987	0.29464	117531	TMC1	TMC1	transmembrane channel like 1 [Source:HGNC Symbol;Acc:HGNC:16513]
3936	13	46700058	46756459	200	37	10461754	0.53956	0.29475	3936	LCP1	LCP1	lymphocyte cytosolic protein 1 [Source:HGNC Symbol;Acc:HGNC:6528]
79677	2	17845079	17935096	288	30	10461754	0.53906	0.29492	79677	SMC6	SMC6	structural maintenance of chromosomes 6 [Source:HGNC Symbol;Acc:HGNC:20466]
3663	7	128577976	128590089	45	13	10461754	0.53895	0.29496	3663	IRF5	IRF5	interferon regulatory factor 5 [Source:HGNC Symbol;Acc:HGNC:6120]
196528	12	46123494	46301820	159	25	10461754	0.53895	0.29496	196528	ARID2	ARID2	AT-rich interaction domain 2 [Source:HGNC Symbol;Acc:HGNC:18037]
55663	19	58985910	58992601	11	3	10461754	0.53867	0.29506	55663	ZNF446	ZNF446	zinc finger protein 446 [Source:HGNC Symbol;Acc:HGNC:21036]
3135	6	29794756	29798899	79	8	10461754	0.53834	0.29517	3135	HLA-G	HLA-G	major histocompatibility complex, class I, G [Source:HGNC Symbol;Acc:HGNC:4964]
129138	22	38226862	38240353	29	7	10461754	0.53816	0.29523	129138	ANKRD54	ANKRD54	ankyrin repeat domain 54 [Source:HGNC Symbol;Acc:HGNC:25185]
129642	2	8996701	9143876	341	22	10461754	0.538	0.29529	129642	MBOAT2	MBOAT2	membrane bound O-acyltransferase domain containing 2 [Source:HGNC Symbol;Acc:HGNC:25193]
57616	19	31765851	31840190	157	29	10461754	0.53793	0.29531	57616	TSHZ3	TSHZ3	teashirt zinc finger homeobox 3 [Source:HGNC Symbol;Acc:HGNC:30700]
2104	1	216676588	217311097	2745	210	10461754	0.53777	0.29537	2104	ESRRG	ESRRG	estrogen related receptor gamma [Source:HGNC Symbol;Acc:HGNC:3474]
5317	1	201252580	201302121	266	22	10461754	0.53772	0.29538	5317	PKP1	PKP1	plakophilin 1 [Source:HGNC Symbol;Acc:HGNC:9023]
81889	16	1877225	1890208	118	4	10461754	0.53759	0.29543	81889	FAHD1	FAHD1	fumarylacetoacetate hydrolase domain containing 1 [Source:HGNC Symbol;Acc:HGNC:14169]
10884	5	44809027	44815616	11	4	10461754	0.53757	0.29544	10884	MRPS30	MRPS30	mitochondrial ribosomal protein S30 [Source:HGNC Symbol;Acc:HGNC:8769]
359948	1	234740015	234745271	12	6	10461754	0.53702	0.29563	359948	IRF2BP2	IRF2BP2	interferon regulatory factor 2 binding protein 2 [Source:HGNC Symbol;Acc:HGNC:21729]
10745	1	114239824	114302165	144	24	10461754	0.53689	0.29567	10745	PHTF1	PHTF1	putative homeodomain transcription factor 1 [Source:HGNC Symbol;Acc:HGNC:8939]
4595	1	45794914	45806142	32	11	10461754	0.53681	0.2957	4595	MUTYH	MUTYH	mutY DNA glycosylase [Source:HGNC Symbol;Acc:HGNC:7527]
11243	1	156182779	156209868	88	14	10461754	0.53678	0.29571	11243	PMF1	PMF1	polyamine modulated factor 1 [Source:HGNC Symbol;Acc:HGNC:9112]
26084	3	153838792	153975616	409	32	10461754	0.53665	0.29575	26084	ARHGEF26	ARHGEF26	Rho guanine nucleotide exchange factor 26 [Source:HGNC Symbol;Acc:HGNC:24490]
339906	3	46871894	46875585	11	4	10461754	0.53615	0.29593	339906	PRSS42P	PRSS42P	serine protease 42, pseudogene [Source:NCBI gene (formerly Entrezgene);Acc:339906]
219869	11	123900330	123901265	6	3	10461754	0.53612	0.29594	219869	OR10G8	OR10G8	olfactory receptor family 10 subfamily G member 8 [Source:HGNC Symbol;Acc:HGNC:14845]
345778	5	79272539	79287088	42	10	10461754	0.53605	0.29596	345778	MTX3	MTX3	metaxin 3 [Source:HGNC Symbol;Acc:HGNC:24812]
23022	4	169418215	169849608	1693	133	10461754	0.53601	0.29597	23022	PALLD	PALLD	palladin, cytoskeletal associated protein [Source:HGNC Symbol;Acc:HGNC:17068]
116113	6	41514164	41570122	155	20	10461754	0.53583	0.29604	116113	FOXP4	FOXP4	forkhead box P4 [Source:HGNC Symbol;Acc:HGNC:20842]
55025	7	33765567	33768068	9	5	10461754	0.53509	0.29629	55025	None	None	None
7726	6	30152232	30181271	257	25	10461754	0.53486	0.29637	7726	TRIM26	TRIM26	tripartite motif containing 26 [Source:HGNC Symbol;Acc:HGNC:12962]
284827	21	31802594	31803076	2	1	10461754	0.53476	0.29641	284827	KRTAP13-4	KRTAP13-4	keratin associated protein 13-4 [Source:HGNC Symbol;Acc:HGNC:18926]
4851	9	139388896	139440238	31	9	10461754	0.53468	0.29643	4851	NOTCH1	NOTCH1	notch receptor 1 [Source:HGNC Symbol;Acc:HGNC:7881]
117145	1	151843342	151882361	110	13	10461754	0.53459	0.29647	117145	THEM4	THEM4	thioesterase superfamily member 4 [Source:HGNC Symbol;Acc:HGNC:17947]
646754	11	49075266	49080664	6	2	10461754	0.53448	0.2965	646754	TRIM64C	TRIM64C	tripartite motif containing 64C [Source:HGNC Symbol;Acc:HGNC:37148]
22846	14	77228235	77249363	70	21	10461754	0.53438	0.29654	22846	VASH1	VASH1	vasohibin 1 [Source:HGNC Symbol;Acc:HGNC:19964]
171389	11	278570	285388	9	4	10461754	0.53429	0.29657	171389	NLRP6	NLRP6	NLR family pyrin domain containing 6 [Source:HGNC Symbol;Acc:HGNC:22944]
378884	6	18120718	18122851	8	3	10461754	0.53396	0.29669	378884	NHLRC1	NHLRC1	NHL repeat containing E3 ubiquitin protein ligase 1 [Source:HGNC Symbol;Acc:HGNC:21576]
284307	19	58095508	58105256	26	6	10461754	0.5339	0.29671	284307	ZIK1	ZIK1	zinc finger protein interacting with K protein 1 [Source:HGNC Symbol;Acc:HGNC:33104]
100127889	10	97667722	97698415	135	27	10461754	0.53375	0.29676	100127889	None	None	None
65258	18	11883470	11908796	102	15	10461754	0.53359	0.29681	65258	MPPE1	MPPE1	metallophosphoesterase 1 [Source:HGNC Symbol;Acc:HGNC:15988]
65084	11	86748886	87039876	1694	51	10461754	0.53353	0.29683	65084	TMEM135	TMEM135	transmembrane protein 135 [Source:HGNC Symbol;Acc:HGNC:26167]
4774	1	61542946	61928460	1039	108	10461754	0.53342	0.29687	4774	NFIA	NFIA	nuclear factor I A [Source:HGNC Symbol;Acc:HGNC:7784]
57117	4	106603784	106629881	73	12	10461754	0.53338	0.29688	57117	INTS12	INTS12	integrator complex subunit 12 [Source:HGNC Symbol;Acc:HGNC:25067]
83695	12	2985424	2998691	23	2	10461754	0.53329	0.29692	83695	RHNO1	RHNO1	RAD9-HUS1-RAD1 interacting nuclear orphan 1 [Source:HGNC Symbol;Acc:HGNC:28206]
5800	12	15475191	15751265	875	68	10461754	0.53279	0.29709	5800	PTPRO	PTPRO	protein tyrosine phosphatase receptor type O [Source:HGNC Symbol;Acc:HGNC:9678]
84337	19	11663858	11670051	7	2	10461754	0.53274	0.29711	84337	ELOF1	ELOF1	elongation factor 1 [Source:HGNC Symbol;Acc:HGNC:28691]
26973	11	89933597	89956532	84	11	10461754	0.53267	0.29713	26973	CHORDC1	CHORDC1	cysteine and histidine rich domain containing 1 [Source:HGNC Symbol;Acc:HGNC:14525]
391112	1	158516918	158517895	4	2	10461754	0.53249	0.29719	391112	OR6Y1	OR6Y1	olfactory receptor family 6 subfamily Y member 1 [Source:HGNC Symbol;Acc:HGNC:14823]
3159	6	34204577	34214008	27	11	10461754	0.53232	0.29725	3159	HMGA1	HMGA1	high mobility group AT-hook 1 [Source:HGNC Symbol;Acc:HGNC:5010]
54834	1	118406107	118472302	217	20	10461754	0.53219	0.2973	54834	GDAP2	GDAP2	ganglioside induced differentiation associated protein 2 [Source:HGNC Symbol;Acc:HGNC:18010]
51373	7	56019611	56023034	15	6	10461754	0.53212	0.29732	51373	MRPS17	MRPS17	mitochondrial ribosomal protein S17 [Source:HGNC Symbol;Acc:HGNC:14047]
57175	11	67205518	67211371	8	4	10461754	0.53212	0.29732	57175	CORO1B	CORO1B	coronin 1B [Source:HGNC Symbol;Acc:HGNC:2253]
348235	17	57187308	57232800	67	17	10461754	0.53205	0.29735	348235	SKA2	SKA2	spindle and kinetochore associated complex subunit 2 [Source:HGNC Symbol;Acc:HGNC:28006]
162282	17	54230836	54560007	902	61	10461754	0.53199	0.29736	162282	ANKFN1	ANKFN1	ankyrin repeat and fibronectin type III domain containing 1 [Source:HGNC Symbol;Acc:HGNC:26766]
113730	22	50986462	50989452	13	6	10461754	0.53202	0.29736	113730	KLHDC7B	KLHDC7B	kelch domain containing 7B [Source:HGNC Symbol;Acc:HGNC:25145]
6117	17	1733273	1802848	278	29	10461754	0.53187	0.29741	6117	RPA1	RPA1	replication protein A1 [Source:HGNC Symbol;Acc:HGNC:10289]
6814	1	109289285	109352148	245	18	10461754	0.53162	0.2975	6814	STXBP3	STXBP3	syntaxin binding protein 3 [Source:HGNC Symbol;Acc:HGNC:11446]
126823	1	161068151	161070138	7	4	10461754	0.53147	0.29755	126823	KLHDC9	KLHDC9	kelch domain containing 9 [Source:HGNC Symbol;Acc:HGNC:28489]
1259	4	47937994	48018646	385	33	10461754	0.53134	0.29759	1259	CNGA1	CNGA1	cyclic nucleotide gated channel subunit alpha 1 [Source:HGNC Symbol;Acc:HGNC:2148]
7494	22	29190548	29196560	9	5	10461754	0.53122	0.29763	7494	XBP1	XBP1	X-box binding protein 1 [Source:HGNC Symbol;Acc:HGNC:12801]
8106	14	23789397	23795394	13	8	10461754	0.53117	0.29765	8106	PABPN1	PABPN1	poly(A) binding protein nuclear 1 [Source:HGNC Symbol;Acc:HGNC:8565]
140766	10	72432559	72522197	596	65	10461754	0.53095	0.29773	140766	ADAMTS14	ADAMTS14	ADAM metallopeptidase with thrombospondin type 1 motif 14 [Source:HGNC Symbol;Acc:HGNC:14899]
51280	9	88629018	88715116	267	24	10461754	0.53086	0.29776	51280	GOLM1	GOLM1	golgi membrane protein 1 [Source:HGNC Symbol;Acc:HGNC:15451]
9690	7	156931655	157062066	540	23	10461754	0.53042	0.29791	9690	UBE3C	UBE3C	ubiquitin protein ligase E3C [Source:HGNC Symbol;Acc:HGNC:16803]
7385	16	21964609	21994668	30	9	10461754	0.53026	0.29796	7385	UQCRC2	UQCRC2	ubiquinol-cytochrome c reductase core protein 2 [Source:HGNC Symbol;Acc:HGNC:12586]
353149	17	15635591	15648098	16	3	10461754	0.52994	0.29808	353149	TBC1D26	TBC1D26	TBC1 domain family member 26 [Source:HGNC Symbol;Acc:HGNC:28745]
122664	14	21498345	21500334	7	3	10461754	0.52938	0.29827	122664	TPPP2	TPPP2	tubulin polymerization promoting protein family member 2 [Source:HGNC Symbol;Acc:HGNC:19293]
3508	11	68671319	68708070	137	17	10461754	0.52932	0.29829	3508	IGHMBP2	IGHMBP2	immunoglobulin mu DNA binding protein 2 [Source:HGNC Symbol;Acc:HGNC:5542]
168391	7	151653464	151717019	233	29	10461754	0.52915	0.29835	168391	GALNTL5	GALNTL5	polypeptide N-acetylgalactosaminyltransferase like 5 [Source:HGNC Symbol;Acc:HGNC:21725]
26239	1	152658599	152659877	9	3	10461754	0.52902	0.2984	26239	LCE2B	LCE2B	late cornified envelope 2B [Source:HGNC Symbol;Acc:HGNC:16610]
1445	15	75074425	75095539	64	13	10461754	0.52869	0.29851	1445	CSK	CSK	C-terminal Src kinase [Source:HGNC Symbol;Acc:HGNC:2444]
54148	21	26957968	26979801	124	10	10461754	0.5284	0.29861	54148	MRPL39	MRPL39	mitochondrial ribosomal protein L39 [Source:HGNC Symbol;Acc:HGNC:14027]
338699	11	82904754	82967719	230	40	10461754	0.52838	0.29862	338699	ANKRD42	ANKRD42	ankyrin repeat domain 42 [Source:HGNC Symbol;Acc:HGNC:26752]
54822	15	50849351	50979012	444	24	10461754	0.5279	0.29878	54822	TRPM7	TRPM7	transient receptor potential cation channel subfamily M member 7 [Source:HGNC Symbol;Acc:HGNC:17994]
28990	3	130732721	130745698	33	8	10461754	0.52786	0.2988	28990	ASTE1	ASTE1	asteroid homolog 1 [Source:HGNC Symbol;Acc:HGNC:25021]
6752	17	71161160	71168094	25	7	10461754	0.52786	0.2988	6752	SSTR2	SSTR2	somatostatin receptor 2 [Source:HGNC Symbol;Acc:HGNC:11331]
84665	10	69865874	69971774	487	37	10461754	0.52776	0.29883	84665	MYPN	MYPN	myopalladin [Source:HGNC Symbol;Acc:HGNC:23246]
221687	6	13924677	13980240	152	24	10461754	0.52763	0.29888	221687	RNF182	RNF182	ring finger protein 182 [Source:HGNC Symbol;Acc:HGNC:28522]
6940	5	178138522	178157703	55	6	10461754	0.52755	0.29891	6940	ZNF354A	ZNF354A	zinc finger protein 354A [Source:HGNC Symbol;Acc:HGNC:11628]
81501	8	105352024	105368917	69	20	10461754	0.52755	0.29891	81501	DCSTAMP	DCSTAMP	dendrocyte expressed seven transmembrane protein [Source:HGNC Symbol;Acc:HGNC:18549]
91120	19	20115227	20150277	120	11	10461754	0.52737	0.29897	91120	ZNF682	ZNF682	zinc finger protein 682 [Source:HGNC Symbol;Acc:HGNC:28857]
64412	20	23342769	23353683	33	8	10461754	0.52737	0.29897	64412	GZF1	GZF1	GDNF inducible zinc finger protein 1 [Source:HGNC Symbol;Acc:HGNC:15808]
9172	8	1993082	2093380	938	87	10461754	0.52693	0.29912	9172	MYOM2	MYOM2	myomesin 2 [Source:HGNC Symbol;Acc:HGNC:7614]
221091	11	62453874	62457371	3	1	10461754	0.52672	0.29919	221091	LRRN4CL	LRRN4CL	LRRN4 C-terminal like [Source:HGNC Symbol;Acc:HGNC:33724]
118	4	2845454	2931803	292	27	10461754	0.52658	0.29924	118	ADD1	ADD1	adducin 1 [Source:HGNC Symbol;Acc:HGNC:243]
4171	3	127317200	127341279	53	25	10461754	0.52613	0.2994	4171	MCM2	MCM2	minichromosome maintenance complex component 2 [Source:HGNC Symbol;Acc:HGNC:6944]
932	11	59824101	59838588	48	8	10461754	0.52605	0.29943	932	MS4A3	MS4A3	membrane spanning 4-domains A3 [Source:HGNC Symbol;Acc:HGNC:7317]
389816	9	140063210	140064491	1	1	10461754	0.52584	0.2995	389816	LRRC26	LRRC26	leucine rich repeat containing 26 [Source:HGNC Symbol;Acc:HGNC:31409]
27132	16	89642176	89663654	90	24	10461754	0.52584	0.2995	27132	CPNE7	CPNE7	copine 7 [Source:HGNC Symbol;Acc:HGNC:2320]
64793	1	26560644	26605529	170	18	10461754	0.52565	0.29956	64793	CEP85	CEP85	centrosomal protein 85 [Source:HGNC Symbol;Acc:HGNC:25309]
54988	16	20420850	20452290	166	11	10461754	0.52564	0.29957	54988	ACSM5	ACSM5	acyl-CoA synthetase medium chain family member 5 [Source:HGNC Symbol;Acc:HGNC:26060]
116039	8	99956631	99964338	4	2	10461754	0.52541	0.29965	116039	OSR2	OSR2	odd-skipped related transciption factor 2 [Source:HGNC Symbol;Acc:HGNC:15830]
55687	22	46731298	46753237	47	8	10461754	0.52535	0.29967	55687	TRMU	TRMU	tRNA mitochondrial 2-thiouridylase [Source:HGNC Symbol;Acc:HGNC:25481]
22900	19	48711343	48759203	250	30	10461754	0.52515	0.29974	22900	CARD8	CARD8	caspase recruitment domain family member 8 [Source:HGNC Symbol;Acc:HGNC:17057]
22927	9	99212414	99253618	72	8	10461754	0.52508	0.29976	22927	HABP4	HABP4	hyaluronan binding protein 4 [Source:HGNC Symbol;Acc:HGNC:17062]
51808	5	125936607	125962944	75	8	10461754	0.52501	0.29979	51808	PHAX	PHAX	phosphorylated adaptor for RNA export [Source:HGNC Symbol;Acc:HGNC:10241]
9536	9	132500615	132515344	71	10	10461754	0.525	0.29979	9536	PTGES	PTGES	prostaglandin E synthase [Source:HGNC Symbol;Acc:HGNC:9599]
445815	9	112542577	112934792	1709	169	10461754	0.52443	0.29999	445815	PALM2AKAP2	PALM2AKAP2	PALM2 and AKAP2 fusion [Source:HGNC Symbol;Acc:HGNC:33529]
7993	8	30601690	30624522	56	9	10461754	0.52439	0.3	7993	UBXN8	UBXN8	UBX domain protein 8 [Source:HGNC Symbol;Acc:HGNC:30307]
51021	10	75008601	75012451	9	2	10461754	0.52408	0.30011	51021	MRPS16	MRPS16	mitochondrial ribosomal protein S16 [Source:HGNC Symbol;Acc:HGNC:14048]
1876	2	11584501	11606303	65	6	10461754	0.52389	0.30018	1876	E2F6	E2F6	E2F transcription factor 6 [Source:HGNC Symbol;Acc:HGNC:3120]
343066	1	12704566	12727097	47	4	10461754	0.52316	0.30043	343066	AADACL4	AADACL4	arylacetamide deacetylase like 4 [Source:HGNC Symbol;Acc:HGNC:32038]
133491	5	173416162	173433143	57	10	10461754	0.52287	0.30053	133491	C5orf47	C5orf47	chromosome 5 open reading frame 47 [Source:HGNC Symbol;Acc:HGNC:27026]
7296	12	104609537	104744085	551	38	10461754	0.52288	0.30053	7296	TXNRD1	TXNRD1	thioredoxin reductase 1 [Source:HGNC Symbol;Acc:HGNC:12437]
219699	10	72972292	73062635	435	68	10461754	0.52284	0.30054	219699	UNC5B	UNC5B	unc-5 netrin receptor B [Source:HGNC Symbol;Acc:HGNC:12568]
64328	13	21351468	21476913	364	23	10461754	0.52271	0.30059	64328	XPO4	XPO4	exportin 4 [Source:HGNC Symbol;Acc:HGNC:17796]
79944	14	50704285	50778947	259	28	10461754	0.52265	0.30061	79944	L2HGDH	L2HGDH	L-2-hydroxyglutarate dehydrogenase [Source:HGNC Symbol;Acc:HGNC:20499]
64421	10	14948870	14996106	149	34	10461754	0.52258	0.30063	64421	DCLRE1C	DCLRE1C	DNA cross-link repair 1C [Source:HGNC Symbol;Acc:HGNC:17642]
550631	22	30752627	30772818	90	13	10461754	0.52236	0.30071	550631	CCDC157	CCDC157	coiled-coil domain containing 157 [Source:HGNC Symbol;Acc:HGNC:33854]
57282	2	162480699	162841786	1038	36	10461754	0.52229	0.30073	57282	SLC4A10	SLC4A10	solute carrier family 4 member 10 [Source:HGNC Symbol;Acc:HGNC:13811]
387921	13	39612448	39624246	18	7	10461754	0.52213	0.30079	387921	NHLRC3	NHLRC3	NHL repeat containing 3 [Source:HGNC Symbol;Acc:HGNC:33751]
8909	12	48103517	48119355	61	16	10461754	0.52205	0.30082	8909	ENDOU	ENDOU	endonuclease, poly(U) specific [Source:HGNC Symbol;Acc:HGNC:14369]
43847	19	51581154	51587502	29	7	10461754	0.52191	0.30087	43847	KLK14	KLK14	kallikrein related peptidase 14 [Source:HGNC Symbol;Acc:HGNC:6362]
83746	22	41601312	41627276	112	10	10461754	0.52181	0.3009	83746	L3MBTL2	L3MBTL2	L3MBTL histone methyl-lysine binding protein 2 [Source:HGNC Symbol;Acc:HGNC:18594]
8324	2	202899310	202903160	8	4	10461754	0.52146	0.30102	8324	FZD7	FZD7	frizzled class receptor 7 [Source:HGNC Symbol;Acc:HGNC:4045]
51298	19	361750	376688	14	5	10461754	0.5214	0.30104	51298	SPMAP2	SPMAP2	sperm microtubule associated protein 2 [Source:HGNC Symbol;Acc:HGNC:13706]
50861	20	62271058	62284963	36	9	10461754	0.52142	0.30104	50861	STMN3	STMN3	stathmin 3 [Source:HGNC Symbol;Acc:HGNC:15926]
9768	15	64657193	64679914	52	12	10461754	0.52129	0.30108	9768	PCLAF	PCLAF	PCNA clamp associated factor [Source:HGNC Symbol;Acc:HGNC:28961]
5432	16	57496551	57505921	35	13	10461754	0.52127	0.30109	5432	POLR2C	POLR2C	RNA polymerase II subunit C [Source:HGNC Symbol;Acc:HGNC:9189]
6929	19	1609289	1652328	2	1	10461754	0.52125	0.3011	6929	TCF3	TCF3	transcription factor 3 [Source:HGNC Symbol;Acc:HGNC:11633]
55129	3	43407818	43663560	653	45	10461754	0.52098	0.30119	55129	ANO10	ANO10	anoctamin 10 [Source:HGNC Symbol;Acc:HGNC:25519]
6392	11	111957548	111966525	16	3	10461754	0.52096	0.3012	6392	SDHD	SDHD	succinate dehydrogenase complex subunit D [Source:HGNC Symbol;Acc:HGNC:10683]
4329	14	74524365	74551196	123	17	10461754	0.52094	0.3012	4329	ALDH6A1	ALDH6A1	aldehyde dehydrogenase 6 family member A1 [Source:HGNC Symbol;Acc:HGNC:7179]
8358	6	26031817	26032288	3	2	10461754	0.52084	0.30124	8358	H3C2	H3C2	H3 clustered histone 2 [Source:HGNC Symbol;Acc:HGNC:4776]
79413	3	111311747	111314182	6	3	10461754	0.52077	0.30126	79413	ZBED2	ZBED2	zinc finger BED-type containing 2 [Source:HGNC Symbol;Acc:HGNC:20710]
140831	20	44486220	44507770	107	17	10461754	0.52076	0.30127	140831	ZSWIM3	ZSWIM3	zinc finger SWIM-type containing 3 [Source:HGNC Symbol;Acc:HGNC:16157]
6359	17	34323476	34329084	20	5	10461754	0.52068	0.3013	6359	CCL15	CCL15	C-C motif chemokine ligand 15 [Source:HGNC Symbol;Acc:HGNC:10613]
3199	7	27139973	27142394	3	1	10461754	0.52024	0.30145	3199	HOXA2	HOXA2	homeobox A2 [Source:HGNC Symbol;Acc:HGNC:5103]
1003	16	66400525	66438689	132	27	10461754	0.52025	0.30145	1003	CDH5	CDH5	cadherin 5 [Source:HGNC Symbol;Acc:HGNC:1764]
6768	11	130029682	130080257	227	45	10461754	0.52001	0.30153	6768	ST14	ST14	ST14 transmembrane serine protease matriptase [Source:HGNC Symbol;Acc:HGNC:11344]
29974	10	52559169	52645435	243	47	10461754	0.51997	0.30154	29974	A1CF	A1CF	APOBEC1 complementation factor [Source:HGNC Symbol;Acc:HGNC:24086]
115811	12	113633246	113659086	73	10	10461754	0.51954	0.30169	115811	IQCD	IQCD	IQ motif containing D [Source:HGNC Symbol;Acc:HGNC:25168]
84883	10	71872023	71892832	68	19	10461754	0.51939	0.30174	84883	AIFM2	AIFM2	apoptosis inducing factor mitochondria associated 2 [Source:HGNC Symbol;Acc:HGNC:21411]
9726	16	31085581	31094833	13	5	10461754	0.51924	0.3018	9726	ZNF646	ZNF646	zinc finger protein 646 [Source:HGNC Symbol;Acc:HGNC:29004]
152559	4	79836364	79860582	88	10	10461754	0.51884	0.30194	152559	PAQR3	PAQR3	progestin and adipoQ receptor family member 3 [Source:HGNC Symbol;Acc:HGNC:30130]
57834	19	16023180	16045676	113	10	10461754	0.51881	0.30195	57834	CYP4F11	CYP4F11	cytochrome P450 family 4 subfamily F member 11 [Source:HGNC Symbol;Acc:HGNC:13265]
2992	3	148709195	148745456	108	27	10461754	0.51876	0.30196	2992	GYG1	GYG1	glycogenin 1 [Source:HGNC Symbol;Acc:HGNC:4699]
11336	5	443305	467414	129	19	10461754	0.51871	0.30198	11336	EXOC3	EXOC3	exocyst complex component 3 [Source:HGNC Symbol;Acc:HGNC:30378]
219431	11	55418380	55419315	3	2	10461754	0.51856	0.30203	219431	OR4S2	OR4S2	olfactory receptor family 4 subfamily S member 2 [Source:HGNC Symbol;Acc:HGNC:15183]
57461	3	128846259	128880409	61	16	10461754	0.51794	0.30225	57461	ISY1	ISY1	ISY1 splicing factor homolog [Source:HGNC Symbol;Acc:HGNC:29201]
5498	1	161135832	161148136	34	14	10461754	0.51783	0.30229	5498	PPOX	PPOX	protoporphyrinogen oxidase [Source:HGNC Symbol;Acc:HGNC:9280]
138009	8	88882971	88886296	9	6	10461754	0.51771	0.30233	138009	DCAF4L2	DCAF4L2	DDB1 and CUL4 associated factor 4 like 2 [Source:HGNC Symbol;Acc:HGNC:26657]
145567	14	91006932	91282823	996	85	10461754	0.5177	0.30233	145567	TTC7B	TTC7B	tetratricopeptide repeat domain 7B [Source:HGNC Symbol;Acc:HGNC:19858]
100505797	18	70535047	70548634	25	8	10461754	0.51769	0.30234	100505797	NETO1-DT	NETO1-DT	NETO1 divergent transcript [Source:HGNC Symbol;Acc:HGNC:55333]
57326	1	154916553	154928624	27	16	10461754	0.51742	0.30243	57326	PBXIP1	PBXIP1	PBX homeobox interacting protein 1 [Source:HGNC Symbol;Acc:HGNC:21199]
5470	4	76781025	76823681	177	27	10461754	0.51731	0.30247	5470	PPEF2	PPEF2	protein phosphatase with EF-hand domain 2 [Source:HGNC Symbol;Acc:HGNC:9244]
9060	10	89419476	89507462	375	47	10461754	0.51718	0.30252	9060	PAPSS2	PAPSS2	3'-phosphoadenosine 5'-phosphosulfate synthase 2 [Source:HGNC Symbol;Acc:HGNC:8604]
22883	1	9789079	9884550	335	17	10461754	0.51715	0.30253	22883	CLSTN1	CLSTN1	calsyntenin 1 [Source:HGNC Symbol;Acc:HGNC:17447]
1056	9	135936741	135947250	8	5	10461754	0.51708	0.30255	1056	CEL	CEL	carboxyl ester lipase [Source:HGNC Symbol;Acc:HGNC:1848]
3269	3	11178779	11304939	417	54	10461754	0.51701	0.30258	3269	HRH1	HRH1	histamine receptor H1 [Source:HGNC Symbol;Acc:HGNC:5182]
404093	17	55938604	56032684	296	49	10461754	0.51699	0.30258	404093	CUEDC1	CUEDC1	CUE domain containing 1 [Source:HGNC Symbol;Acc:HGNC:31350]
6301	1	109756515	109780804	57	20	10461754	0.51684	0.30263	6301	SARS1	SARS1	seryl-tRNA synthetase 1 [Source:HGNC Symbol;Acc:HGNC:10537]
3640	19	17927322	17932383	5	2	10461754	0.51686	0.30263	3640	INSL3	INSL3	insulin like 3 [Source:HGNC Symbol;Acc:HGNC:6086]
84182	7	30811033	30932408	475	35	10461754	0.51651	0.30275	84182	MINDY4	MINDY4	MINDY lysine 48 deubiquitinase 4 [Source:HGNC Symbol;Acc:HGNC:21916]
5601	5	179660594	179719071	299	41	10461754	0.51637	0.3028	5601	MAPK9	MAPK9	mitogen-activated protein kinase 9 [Source:HGNC Symbol;Acc:HGNC:6886]
3958	14	55595935	55612148	53	12	10461754	0.51615	0.30287	3958	LGALS3	LGALS3	galectin 3 [Source:HGNC Symbol;Acc:HGNC:6563]
25776	22	39052658	39069859	68	5	10461754	0.51612	0.30289	25776	CBY1	CBY1	chibby 1, beta catenin antagonist [Source:HGNC Symbol;Acc:HGNC:1307]
126567	19	405443	409170	1	1	10461754	0.51608	0.3029	126567	C2CD4C	C2CD4C	C2 calcium dependent domain containing 4C [Source:HGNC Symbol;Acc:HGNC:29417]
126272	19	40021630	40023494	6	4	10461754	0.51602	0.30292	126272	EID2B	EID2B	EP300 interacting inhibitor of differentiation 2B [Source:HGNC Symbol;Acc:HGNC:26796]
6723	1	11114649	11120091	8	3	10461754	0.51586	0.30297	6723	SRM	SRM	spermidine synthase [Source:HGNC Symbol;Acc:HGNC:11296]
441151	6	44238480	44247182	33	10	10461754	0.51585	0.30298	441151	TMEM151B	TMEM151B	transmembrane protein 151B [Source:HGNC Symbol;Acc:HGNC:21315]
283471	12	51236701	51281667	137	11	10461754	0.51561	0.30306	283471	TMPRSS12	TMPRSS12	transmembrane serine protease 12 [Source:HGNC Symbol;Acc:HGNC:28779]
5730	9	139871898	139876194	5	2	10461754	0.51559	0.30307	5730	PTGDS	PTGDS	prostaglandin D2 synthase [Source:HGNC Symbol;Acc:HGNC:9592]
344022	2	73429386	73438340	27	5	10461754	0.51556	0.30308	344022	NOTO	NOTO	notochord homeobox [Source:HGNC Symbol;Acc:HGNC:31839]
100130742	8	92114847	92231473	308	16	10461754	0.51555	0.30308	100130742	LRRC69	LRRC69	leucine rich repeat containing 69 [Source:HGNC Symbol;Acc:HGNC:34303]
4759	2	233897382	233899767	9	4	10461754	0.51488	0.30332	4759	NEU2	NEU2	neuraminidase 2 [Source:HGNC Symbol;Acc:HGNC:7759]
11342	3	149530475	149679926	399	34	10461754	0.51485	0.30333	11342	RNF13	RNF13	ring finger protein 13 [Source:HGNC Symbol;Acc:HGNC:10057]
3077	6	26087422	26096438	41	20	10461754	0.51483	0.30334	3077	HFE	HFE	homeostatic iron regulator [Source:HGNC Symbol;Acc:HGNC:4886]
5885	8	117858173	117887105	88	12	10461754	0.51482	0.30334	5885	RAD21	RAD21	RAD21 cohesin complex component [Source:HGNC Symbol;Acc:HGNC:9811]
54093	21	37406839	37432869	91	17	10461754	0.51478	0.30335	54093	SETD4	SETD4	SET domain containing 4 [Source:HGNC Symbol;Acc:HGNC:1258]
403313	9	4662294	4665274	12	7	10461754	0.51468	0.30339	403313	PLPP6	PLPP6	phospholipid phosphatase 6 [Source:HGNC Symbol;Acc:HGNC:23682]
26015	15	41809374	41836464	110	17	10461754	0.51466	0.3034	26015	RPAP1	RPAP1	RNA polymerase II associated protein 1 [Source:HGNC Symbol;Acc:HGNC:24567]
5710	1	151227176	151239955	22	6	10461754	0.51455	0.30343	5710	PSMD4	PSMD4	proteasome 26S subunit ubiquitin receptor, non-ATPase 4 [Source:HGNC Symbol;Acc:HGNC:9561]
4166	16	75507022	75528926	61	19	10461754	0.51431	0.30352	4166	CHST6	CHST6	carbohydrate sulfotransferase 6 [Source:HGNC Symbol;Acc:HGNC:6938]
22888	20	3088219	3140556	142	20	10461754	0.51414	0.30358	22888	UBOX5	UBOX5	U-box domain containing 5 [Source:HGNC Symbol;Acc:HGNC:17777]
4314	11	102706528	102714342	30	8	10461754	0.51409	0.30359	4314	MMP3	MMP3	matrix metallopeptidase 3 [Source:HGNC Symbol;Acc:HGNC:7173]
1520	1	150702672	150738433	76	11	10461754	0.51404	0.30361	1520	CTSS	CTSS	cathepsin S [Source:HGNC Symbol;Acc:HGNC:2545]
164668	22	39493229	39500072	55	6	10461754	0.51387	0.30367	164668	APOBEC3H	APOBEC3H	apolipoprotein B mRNA editing enzyme catalytic subunit 3H [Source:HGNC Symbol;Acc:HGNC:24100]
60625	20	37590981	37668366	162	16	10461754	0.51382	0.30369	60625	DHX35	DHX35	DEAH-box helicase 35 [Source:HGNC Symbol;Acc:HGNC:15861]
54776	19	55602281	55628968	36	9	10461754	0.51376	0.30371	54776	PPP1R12C	PPP1R12C	protein phosphatase 1 regulatory subunit 12C [Source:HGNC Symbol;Acc:HGNC:14947]
8854	15	58245622	58358121	388	18	10461754	0.51368	0.30374	8854	ALDH1A2	ALDH1A2	aldehyde dehydrogenase 1 family member A2 [Source:HGNC Symbol;Acc:HGNC:15472]
9218	18	9913955	9960018	145	24	10461754	0.51326	0.30389	9218	VAPA	VAPA	VAMP associated protein A [Source:HGNC Symbol;Acc:HGNC:12648]
4225	18	29769987	29800367	143	22	10461754	0.5132	0.30391	4225	MEP1B	MEP1B	meprin A subunit beta [Source:HGNC Symbol;Acc:HGNC:7020]
51126	20	19997934	20014273	36	9	10461754	0.51319	0.30391	51126	NAA20	NAA20	N-alpha-acetyltransferase 20, NatB catalytic subunit [Source:HGNC Symbol;Acc:HGNC:15908]
735	5	39284377	39364655	423	35	10461754	0.51269	0.30408	735	C9	C9	complement C9 [Source:HGNC Symbol;Acc:HGNC:1358]
140687	20	55066548	55100981	84	8	10461754	0.51254	0.30414	140687	GCNT7	GCNT7	glucosaminyl (N-acetyl) transferase family member 7 [Source:HGNC Symbol;Acc:HGNC:16099]
10426	13	113139319	113242494	265	17	10461754	0.51243	0.30417	10426	TUBGCP3	TUBGCP3	tubulin gamma complex component 3 [Source:HGNC Symbol;Acc:HGNC:18598]
56997	1	227084589	227175246	339	66	10461754	0.51214	0.30428	56997	COQ8A	COQ8A	coenzyme Q8A [Source:HGNC Symbol;Acc:HGNC:16812]
140461	12	48541572	48551377	45	14	10461754	0.512	0.30432	140461	ASB8	ASB8	ankyrin repeat and SOCS box containing 8 [Source:HGNC Symbol;Acc:HGNC:17183]
23392	9	114122973	114247025	434	41	10461754	0.51183	0.30438	23392	ECPAS	ECPAS	Ecm29 proteasome adaptor and scaffold [Source:HGNC Symbol;Acc:HGNC:29020]
129607	2	6980684	7006766	16	6	10461754	0.51171	0.30443	129607	CMPK2	CMPK2	cytidine/uridine monophosphate kinase 2 [Source:HGNC Symbol;Acc:HGNC:27015]
151790	3	167196289	167371747	398	56	10461754	0.51148	0.30451	151790	WDR49	WDR49	WD repeat domain 49 [Source:HGNC Symbol;Acc:HGNC:26587]
2786	1	235710985	235814054	351	39	10461754	0.51091	0.30471	2786	GNG4	GNG4	G protein subunit gamma 4 [Source:HGNC Symbol;Acc:HGNC:4407]
10410	11	319673	320914	4	2	10461754	0.51081	0.30474	10410	IFITM3	IFITM3	interferon induced transmembrane protein 3 [Source:HGNC Symbol;Acc:HGNC:5414]
431707	1	75594119	75627218	77	18	10461754	0.51071	0.30478	431707	LHX8	LHX8	LIM homeobox 8 [Source:HGNC Symbol;Acc:HGNC:28838]
6139	18	47014851	47018935	11	4	10461754	0.51064	0.3048	6139	RPL17	RPL17	ribosomal protein L17 [Source:HGNC Symbol;Acc:HGNC:10307]
5950	10	95351593	95361101	53	8	10461754	0.51046	0.30486	5950	RBP4	RBP4	retinol binding protein 4 [Source:HGNC Symbol;Acc:HGNC:9922]
6870	4	104510625	104640973	392	36	10461754	0.51036	0.3049	6870	TACR3	TACR3	tachykinin receptor 3 [Source:HGNC Symbol;Acc:HGNC:11528]
83875	11	112046208	112089652	119	21	10461754	0.51028	0.30493	83875	BCO2	BCO2	beta-carotene oxygenase 2 [Source:HGNC Symbol;Acc:HGNC:18503]
533	1	44440118	44443972	10	4	10461754	0.5101	0.30499	533	ATP6V0B	ATP6V0B	ATPase H+ transporting V0 subunit b [Source:HGNC Symbol;Acc:HGNC:861]
11313	1	24117275	24122029	4	2	10461754	0.50993	0.30505	11313	LYPLA2	LYPLA2	lysophospholipase 2 [Source:HGNC Symbol;Acc:HGNC:6738]
5618	5	35048861	35230823	648	48	10461754	0.50993	0.30505	5618	PRLR	PRLR	prolactin receptor [Source:HGNC Symbol;Acc:HGNC:9446]
89790	19	51913275	51921057	12	2	10461754	0.50993	0.30505	89790	SIGLEC10	SIGLEC10	sialic acid binding Ig like lectin 10 [Source:HGNC Symbol;Acc:HGNC:15620]
100506144	1	35447127	35450948	4	2	10461754	0.50953	0.30519	100506144	TMEM35B	TMEM35B	transmembrane protein 35B [Source:HGNC Symbol;Acc:HGNC:40021]
403277	3	98109510	98110475	6	1	10461754	0.50933	0.30526	403277	OR5K3	OR5K3	olfactory receptor family 5 subfamily K member 3 [Source:HGNC Symbol;Acc:HGNC:31290]
339345	19	46416472	46418036	5	3	10461754	0.50927	0.30528	339345	NANOS2	NANOS2	nanos C2HC-type zinc finger 2 [Source:HGNC Symbol;Acc:HGNC:23292]
84816	6	107018903	107077373	298	22	10461754	0.50917	0.30531	84816	RTN4IP1	RTN4IP1	reticulon 4 interacting protein 1 [Source:HGNC Symbol;Acc:HGNC:18647]
54558	1	48761044	48937876	573	30	10461754	0.50916	0.30532	54558	SPATA6	SPATA6	spermatogenesis associated 6 [Source:HGNC Symbol;Acc:HGNC:18309]
5150	8	66626569	66753969	419	36	10461754	0.50913	0.30533	5150	PDE7A	PDE7A	phosphodiesterase 7A [Source:HGNC Symbol;Acc:HGNC:8791]
10841	21	47556065	47575499	80	22	10461754	0.50871	0.30548	10841	FTCD	FTCD	formimidoyltransferase cyclodeaminase [Source:HGNC Symbol;Acc:HGNC:3974]
390595	15	65385108	65405985	32	7	10461754	0.50851	0.30555	390595	UBAP1L	UBAP1L	ubiquitin associated protein 1 like [Source:HGNC Symbol;Acc:HGNC:40028]
83445	12	13236471	13256659	31	17	10461754	0.50782	0.30579	83445	GSG1	GSG1	germ cell associated 1 [Source:HGNC Symbol;Acc:HGNC:19716]
56132	5	140480234	140483406	12	5	10461754	0.50773	0.30582	56132	PCDHB3	PCDHB3	protocadherin beta 3 [Source:HGNC Symbol;Acc:HGNC:8688]
7706	17	54965270	54991409	24	5	10461754	0.50765	0.30585	7706	TRIM25	TRIM25	tripartite motif containing 25 [Source:HGNC Symbol;Acc:HGNC:12932]
9014	2	9983571	10074545	455	25	10461754	0.50749	0.30591	9014	TAF1B	TAF1B	TATA-box binding protein associated factor, RNA polymerase I subunit B [Source:HGNC Symbol;Acc:HGNC:11533]
440044	11	64981311	65010579	91	18	10461754	0.50746	0.30592	440044	None	None	None
65249	19	13906258	13943068	53	5	10461754	0.50745	0.30592	65249	ZSWIM4	ZSWIM4	zinc finger SWIM-type containing 4 [Source:HGNC Symbol;Acc:HGNC:25704]
8928	8	145699115	145701718	3	2	10461754	0.50731	0.30597	8928	FOXH1	FOXH1	forkhead box H1 [Source:HGNC Symbol;Acc:HGNC:3814]
491	3	10365707	10733131	1677	151	10461754	0.50716	0.30602	491	ATP2B2	ATP2B2	ATPase plasma membrane Ca2+ transporting 2 [Source:HGNC Symbol;Acc:HGNC:815]
100527963	1	156182779	156213123	93	15	10461754	0.50682	0.30614	100527963	PMF1-BGLAP	PMF1-BGLAP	PMF1-BGLAP readthrough [Source:HGNC Symbol;Acc:HGNC:42953]
5723	7	56078056	56119297	103	19	10461754	0.50677	0.30616	5723	PSPH	PSPH	phosphoserine phosphatase [Source:HGNC Symbol;Acc:HGNC:9577]
405754	6	11102722	11112071	51	11	10461754	0.50663	0.30621	405754	ERVFRD-1	ERVFRD-1	endogenous retrovirus group FRD member 1, envelope [Source:HGNC Symbol;Acc:HGNC:33823]
128414	20	61872136	61885892	106	18	10461754	0.50662	0.30621	128414	NKAIN4	NKAIN4	sodium/potassium transporting ATPase interacting 4 [Source:HGNC Symbol;Acc:HGNC:16191]
1043	1	26644411	26647014	14	5	10461754	0.50648	0.30626	1043	CD52	CD52	CD52 molecule [Source:HGNC Symbol;Acc:HGNC:1804]
55135	17	7589389	7606820	69	16	10461754	0.50642	0.30628	55135	WRAP53	WRAP53	WD repeat containing antisense to TP53 [Source:HGNC Symbol;Acc:HGNC:25522]
2487	2	183698002	183731498	136	23	10461754	0.50619	0.30636	2487	FRZB	FRZB	frizzled related protein [Source:HGNC Symbol;Acc:HGNC:3959]
5588	10	6435558	6622254	677	76	10461754	0.50607	0.3064	5588	PRKCQ	PRKCQ	protein kinase C theta [Source:HGNC Symbol;Acc:HGNC:9410]
8864	2	239152679	239198678	157	29	10461754	0.50603	0.30642	8864	PER2	PER2	period circadian regulator 2 [Source:HGNC Symbol;Acc:HGNC:8846]
220134	18	47901392	47920538	124	14	10461754	0.50589	0.30647	220134	SKA1	SKA1	spindle and kinetochore associated complex subunit 1 [Source:HGNC Symbol;Acc:HGNC:28109]
2167	8	82390732	82395473	16	3	10461754	0.50499	0.30678	2167	FABP4	FABP4	fatty acid binding protein 4 [Source:HGNC Symbol;Acc:HGNC:3559]
374868	18	76829394	77138283	1252	28	10461754	0.505	0.30678	374868	ATP9B	ATP9B	ATPase phospholipid transporting 9B (putative) [Source:HGNC Symbol;Acc:HGNC:13541]
1120	22	51017387	51021428	21	8	10461754	0.5049	0.30681	1120	CHKB	CHKB	choline kinase beta [Source:HGNC Symbol;Acc:HGNC:1938]
7593	19	59073284	59085757	20	4	10461754	0.50479	0.30685	7593	MZF1	MZF1	myeloid zinc finger 1 [Source:HGNC Symbol;Acc:HGNC:13108]
51062	14	50999800	51099786	245	35	10461754	0.50437	0.307	51062	ATL1	ATL1	atlastin GTPase 1 [Source:HGNC Symbol;Acc:HGNC:11231]
115350	1	157764193	157789940	123	19	10461754	0.50417	0.30707	115350	FCRL1	FCRL1	Fc receptor like 1 [Source:HGNC Symbol;Acc:HGNC:18509]
59285	19	54494403	54515920	49	11	10461754	0.50379	0.3072	59285	CACNG6	CACNG6	calcium voltage-gated channel auxiliary subunit gamma 6 [Source:HGNC Symbol;Acc:HGNC:13625]
79699	1	53192126	53293014	288	17	10461754	0.50376	0.30721	79699	ZYG11B	ZYG11B	zyg-11 family member B, cell cycle regulator [Source:HGNC Symbol;Acc:HGNC:25820]
252884	18	32946661	32957301	28	10	10461754	0.50369	0.30724	252884	ZNF396	ZNF396	zinc finger protein 396 [Source:HGNC Symbol;Acc:HGNC:18824]
3593	5	158741791	158757481	46	10	10461754	0.50362	0.30726	3593	IL12B	IL12B	interleukin 12B [Source:HGNC Symbol;Acc:HGNC:5970]
429	12	103351452	103354294	7	4	10461754	0.50336	0.30736	429	ASCL1	ASCL1	achaete-scute family bHLH transcription factor 1 [Source:HGNC Symbol;Acc:HGNC:738]
9674	1	175126123	175162229	136	20	10461754	0.50311	0.30744	9674	KIAA0040	KIAA0040	KIAA0040 [Source:HGNC Symbol;Acc:HGNC:28950]
3765	1	160051360	160059212	25	9	10461754	0.50288	0.30753	3765	KCNJ9	KCNJ9	potassium inwardly rectifying channel subfamily J member 9 [Source:HGNC Symbol;Acc:HGNC:6270]
26153	14	104605060	104647235	75	15	10461754	0.50274	0.30757	26153	KIF26A	KIF26A	kinesin family member 26A [Source:HGNC Symbol;Acc:HGNC:20226]
1360	3	148508917	148577979	302	60	10461754	0.50258	0.30763	1360	CPB1	CPB1	carboxypeptidase B1 [Source:HGNC Symbol;Acc:HGNC:2299]
5872	1	153954093	153958853	5	3	10461754	0.50255	0.30764	5872	RAB13	RAB13	RAB13, member RAS oncogene family [Source:HGNC Symbol;Acc:HGNC:9762]
9853	9	35490007	35561895	179	38	10461754	0.50243	0.30768	9853	RUSC2	RUSC2	RUN and SH3 domain containing 2 [Source:HGNC Symbol;Acc:HGNC:23625]
26268	6	52922586	52965671	71	16	10461754	0.50239	0.3077	26268	FBXO9	FBXO9	F-box protein 9 [Source:HGNC Symbol;Acc:HGNC:13588]
85439	14	81726994	81902789	636	62	10461754	0.50232	0.30772	85439	STON2	STON2	stonin 2 [Source:HGNC Symbol;Acc:HGNC:30652]
10658	11	47487489	47574792	209	23	10461754	0.50215	0.30778	10658	CELF1	CELF1	CUGBP Elav-like family member 1 [Source:HGNC Symbol;Acc:HGNC:2549]
10287	20	62704534	62711356	20	7	10461754	0.50203	0.30782	10287	RGS19	RGS19	regulator of G protein signaling 19 [Source:HGNC Symbol;Acc:HGNC:13735]
29116	6	16129277	16148479	54	17	10461754	0.50196	0.30785	29116	MYLIP	MYLIP	myosin regulatory light chain interacting protein [Source:HGNC Symbol;Acc:HGNC:21155]
3881	17	39549976	39553844	13	4	10461754	0.50168	0.30794	3881	KRT31	KRT31	keratin 31 [Source:HGNC Symbol;Acc:HGNC:6448]
10526	12	30781915	30848929	280	20	10461754	0.50145	0.30803	10526	IPO8	IPO8	importin 8 [Source:HGNC Symbol;Acc:HGNC:9853]
51367	12	121016848	121019201	13	5	10461754	0.5014	0.30804	51367	POP5	POP5	POP5 homolog, ribonuclease P/MRP subunit [Source:HGNC Symbol;Acc:HGNC:17689]
79694	6	96025373	96057333	119	13	10461754	0.50122	0.30811	79694	MANEA	MANEA	mannosidase endo-alpha [Source:HGNC Symbol;Acc:HGNC:21072]
79780	11	96085929	96123083	157	32	10461754	0.50123	0.30811	79780	CCDC82	CCDC82	coiled-coil domain containing 82 [Source:HGNC Symbol;Acc:HGNC:26282]
29957	1	108677344	108742980	232	28	10461754	0.50114	0.30814	29957	SLC25A24	SLC25A24	solute carrier family 25 member 24 [Source:HGNC Symbol;Acc:HGNC:20662]
112849	14	59925698	59951281	94	16	10461754	0.50108	0.30816	112849	L3HYPDH	L3HYPDH	trans-L-3-hydroxyproline dehydratase [Source:HGNC Symbol;Acc:HGNC:20488]
168975	8	87878676	88394955	2373	110	10461754	0.50106	0.30817	168975	CNBD1	CNBD1	cyclic nucleotide binding domain containing 1 [Source:HGNC Symbol;Acc:HGNC:26663]
4088	15	67358036	67487533	479	78	10461754	0.50101	0.30818	4088	SMAD3	SMAD3	SMAD family member 3 [Source:HGNC Symbol;Acc:HGNC:6769]
9052	12	13043956	13066600	77	15	10461754	0.50076	0.30827	9052	GPRC5A	GPRC5A	G protein-coupled receptor class C group 5 member A [Source:HGNC Symbol;Acc:HGNC:9836]
10342	3	100428128	100467811	178	13	10461754	0.50051	0.30836	10342	TFG	TFG	trafficking from ER to golgi regulator [Source:HGNC Symbol;Acc:HGNC:11758]
114112	3	126325895	126375056	169	29	10461754	0.5005	0.30836	114112	TXNRD3	TXNRD3	thioredoxin reductase 3 [Source:HGNC Symbol;Acc:HGNC:20667]
116987	2	236402733	237040444	1525	118	10461754	0.50049	0.30837	116987	AGAP1	AGAP1	ArfGAP with GTPase domain, ankyrin repeat and PH domain 1 [Source:HGNC Symbol;Acc:HGNC:16922]
341405	12	52281745	52285505	25	9	10461754	0.50011	0.3085	341405	ANKRD33	ANKRD33	ankyrin repeat domain 33 [Source:HGNC Symbol;Acc:HGNC:13788]
283899	16	30007485	30017112	22	4	10461754	0.4998	0.30861	283899	INO80E	INO80E	INO80 complex subunit E [Source:HGNC Symbol;Acc:HGNC:26905]
120066	11	7846584	7847519	4	2	10461754	0.49969	0.30865	120066	OR5P3	OR5P3	olfactory receptor family 5 subfamily P member 3 [Source:HGNC Symbol;Acc:HGNC:14784]
51764	16	848041	850733	8	2	10461754	0.4995	0.30872	51764	GNG13	GNG13	G protein subunit gamma 13 [Source:HGNC Symbol;Acc:HGNC:14131]
4994	17	3194929	3195876	4	1	10461754	0.49906	0.30887	4994	OR3A1	OR3A1	olfactory receptor family 3 subfamily A member 1 [Source:HGNC Symbol;Acc:HGNC:8282]
27445	7	82383321	82792197	1385	63	10461754	0.49892	0.30892	27445	PCLO	PCLO	piccolo presynaptic cytomatrix protein [Source:HGNC Symbol;Acc:HGNC:13406]
2149	5	76011868	76031595	64	21	10461754	0.49845	0.30908	2149	F2R	F2R	coagulation factor II thrombin receptor [Source:HGNC Symbol;Acc:HGNC:3537]
2475	1	11166588	11322614	279	6	10461754	0.49835	0.30912	2475	MTOR	MTOR	mechanistic target of rapamycin kinase [Source:HGNC Symbol;Acc:HGNC:3942]
148823	1	247670417	247740990	314	56	10461754	0.49836	0.30912	148823	GCSAML	GCSAML	germinal center associated signaling and motility like [Source:HGNC Symbol;Acc:HGNC:29583]
57509	8	17501303	17658729	1181	90	10461754	0.49814	0.30919	57509	MTUS1	MTUS1	microtubule associated scaffold protein 1 [Source:HGNC Symbol;Acc:HGNC:29789]
5152	21	44073862	44195619	631	61	10461754	0.49803	0.30923	5152	PDE9A	PDE9A	phosphodiesterase 9A [Source:HGNC Symbol;Acc:HGNC:8795]
642843	17	71244588	71258019	33	9	10461754	0.49793	0.30927	642843	CPSF4L	CPSF4L	cleavage and polyadenylation specific factor 4 like [Source:HGNC Symbol;Acc:HGNC:33632]
84134	1	161195729	161200536	13	7	10461754	0.49786	0.30929	84134	TOMM40L	TOMM40L	translocase of outer mitochondrial membrane 40 like [Source:HGNC Symbol;Acc:HGNC:25756]
114905	4	15341560	15447791	385	28	10461754	0.49783	0.3093	114905	C1QTNF7	C1QTNF7	C1q and TNF related 7 [Source:HGNC Symbol;Acc:HGNC:14342]
79074	2	105953714	105976514	73	16	10461754	0.49773	0.30934	79074	C2orf49	C2orf49	chromosome 2 open reading frame 49 [Source:HGNC Symbol;Acc:HGNC:28772]
84124	7	99084142	99097925	19	6	10461754	0.49767	0.30936	84124	ZNF394	ZNF394	zinc finger protein 394 [Source:HGNC Symbol;Acc:HGNC:18832]
3248	4	175411328	175444049	144	33	10461754	0.49694	0.30962	3248	HPGD	HPGD	15-hydroxyprostaglandin dehydrogenase [Source:HGNC Symbol;Acc:HGNC:5154]
124925	17	27281923	27333458	95	24	10461754	0.49682	0.30966	124925	SEZ6	SEZ6	seizure related 6 homolog [Source:HGNC Symbol;Acc:HGNC:15955]
284111	17	6588038	6616886	111	20	10461754	0.49662	0.30973	284111	SLC13A5	SLC13A5	solute carrier family 13 member 5 [Source:HGNC Symbol;Acc:HGNC:23089]
342371	16	71879894	71891236	24	11	10461754	0.49653	0.30976	342371	ATXN1L	ATXN1L	ataxin 1 like [Source:HGNC Symbol;Acc:HGNC:33279]
253017	4	65142024	65275196	487	20	10461754	0.49613	0.3099	253017	TECRL	TECRL	trans-2,3-enoyl-CoA reductase like [Source:HGNC Symbol;Acc:HGNC:27365]
8858	13	113812968	113826698	31	3	10461754	0.49607	0.30992	8858	PROZ	PROZ	protein Z, vitamin K dependent plasma glycoprotein [Source:HGNC Symbol;Acc:HGNC:9460]
2178	6	35420116	35434918	63	14	10461754	0.49589	0.30999	2178	FANCE	FANCE	FA complementation group E [Source:HGNC Symbol;Acc:HGNC:3586]
645745	1	237167403	237167718	1	1	10461754	0.49585	0.31	645745	MT1HL1	MT1HL1	metallothionein 1H like 1 [Source:HGNC Symbol;Acc:HGNC:31864]
1031	1	51434367	51440309	19	8	10461754	0.49568	0.31006	1031	CDKN2C	CDKN2C	cyclin dependent kinase inhibitor 2C [Source:HGNC Symbol;Acc:HGNC:1789]
54807	19	58281020	58291984	28	8	10461754	0.49569	0.31006	54807	ZNF586	ZNF586	zinc finger protein 586 [Source:HGNC Symbol;Acc:HGNC:25949]
6164	4	109541722	109551640	23	8	10461754	0.49562	0.31008	6164	RPL34	RPL34	ribosomal protein L34 [Source:HGNC Symbol;Acc:HGNC:10340]
624	14	96671016	96710666	174	35	10461754	0.49546	0.31014	624	BDKRB2	BDKRB2	bradykinin receptor B2 [Source:HGNC Symbol;Acc:HGNC:1030]
51725	3	121312170	121349139	160	39	10461754	0.49504	0.31029	51725	FBXO40	FBXO40	F-box protein 40 [Source:HGNC Symbol;Acc:HGNC:29816]
79363	1	16558182	16563659	13	5	10461754	0.49491	0.31033	79363	CPLANE2	CPLANE2	ciliogenesis and planar polarity effector complex subunit 2 [Source:HGNC Symbol;Acc:HGNC:28127]
6202	1	45241213	45244427	9	6	10461754	0.49484	0.31036	6202	RPS8	RPS8	ribosomal protein S8 [Source:HGNC Symbol;Acc:HGNC:10441]
6097	1	151778547	151804348	81	22	10461754	0.49477	0.31038	6097	RORC	RORC	RAR related orphan receptor C [Source:HGNC Symbol;Acc:HGNC:10260]
55862	6	127609857	127665214	118	14	10461754	0.49434	0.31053	55862	ECHDC1	ECHDC1	ethylmalonyl-CoA decarboxylase 1 [Source:HGNC Symbol;Acc:HGNC:21489]
374955	1	16722101	16763919	104	17	10461754	0.49381	0.31072	374955	SPATA21	SPATA21	spermatogenesis associated 21 [Source:HGNC Symbol;Acc:HGNC:28026]
9448	2	102314165	102511152	558	48	10461754	0.49342	0.31086	9448	MAP4K4	MAP4K4	mitogen-activated protein kinase kinase kinase kinase 4 [Source:HGNC Symbol;Acc:HGNC:6866]
2033	22	41488614	41576081	194	29	10461754	0.49334	0.31089	2033	EP300	EP300	E1A binding protein p300 [Source:HGNC Symbol;Acc:HGNC:3373]
127391	1	40713573	40717365	4	2	10461754	0.49325	0.31092	127391	TMCO2	TMCO2	transmembrane and coiled-coil domains 2 [Source:HGNC Symbol;Acc:HGNC:23312]
166336	3	64079526	64253859	781	67	10461754	0.49325	0.31092	166336	PRICKLE2	PRICKLE2	prickle planar cell polarity protein 2 [Source:HGNC Symbol;Acc:HGNC:20340]
51602	2	203130515	203168384	119	19	10461754	0.4932	0.31094	51602	NOP58	NOP58	NOP58 ribonucleoprotein [Source:HGNC Symbol;Acc:HGNC:29926]
2145	17	40852293	40897095	79	16	10461754	0.4932	0.31094	2145	EZH1	EZH1	enhancer of zeste 1 polycomb repressive complex 2 subunit [Source:HGNC Symbol;Acc:HGNC:3526]
8289	1	27022522	27108601	131	11	10461754	0.49301	0.311	8289	ARID1A	ARID1A	AT-rich interaction domain 1A [Source:HGNC Symbol;Acc:HGNC:11110]
3615	3	49061758	49066875	5	3	10461754	0.49298	0.31101	3615	IMPDH2	IMPDH2	inosine monophosphate dehydrogenase 2 [Source:HGNC Symbol;Acc:HGNC:6053]
79084	1	111982512	111991915	28	11	10461754	0.4929	0.31104	79084	WDR77	WDR77	WD repeat domain 77 [Source:HGNC Symbol;Acc:HGNC:29652]
84268	17	5322961	5336340	64	6	10461754	0.4928	0.31108	84268	RPAIN	RPAIN	RPA interacting protein [Source:HGNC Symbol;Acc:HGNC:28641]
1307	1	32117848	32169768	130	28	10461754	0.49275	0.3111	1307	COL16A1	COL16A1	collagen type XVI alpha 1 chain [Source:HGNC Symbol;Acc:HGNC:2193]
7763	9	74966341	74980163	60	16	10461754	0.49262	0.31114	7763	ZFAND5	ZFAND5	zinc finger AN1-type containing 5 [Source:HGNC Symbol;Acc:HGNC:13008]
55721	1	32671236	32674288	6	2	10461754	0.49254	0.31117	55721	IQCC	IQCC	IQ motif containing C [Source:HGNC Symbol;Acc:HGNC:25545]
79414	19	36428022	36436097	14	5	10461754	0.49253	0.31117	79414	LRFN3	LRFN3	leucine rich repeat and fibronectin type III domain containing 3 [Source:HGNC Symbol;Acc:HGNC:28370]
2060	1	51819935	51985026	560	22	10461754	0.49234	0.31124	2060	EPS15	EPS15	epidermal growth factor receptor pathway substrate 15 [Source:HGNC Symbol;Acc:HGNC:3419]
57402	1	153586731	153588808	6	1	10461754	0.49217	0.3113	57402	S100A14	S100A14	S100 calcium binding protein A14 [Source:HGNC Symbol;Acc:HGNC:18901]
56907	18	12446511	12661456	864	46	10461754	0.49217	0.3113	56907	SPIRE1	SPIRE1	spire type actin nucleation factor 1 [Source:HGNC Symbol;Acc:HGNC:30622]
64714	16	333118	337215	23	10	10461754	0.49214	0.31131	64714	PDIA2	PDIA2	protein disulfide isomerase family A member 2 [Source:HGNC Symbol;Acc:HGNC:14180]
10233	12	7013897	7023406	23	3	10461754	0.49213	0.31132	10233	LRRC23	LRRC23	leucine rich repeat containing 23 [Source:HGNC Symbol;Acc:HGNC:19138]
5873	15	55495164	55582034	348	37	10461754	0.49201	0.31136	5873	RAB27A	RAB27A	RAB27A, member RAS oncogene family [Source:HGNC Symbol;Acc:HGNC:9766]
1815	11	637305	640706	8	5	10461754	0.49196	0.31137	1815	DRD4	DRD4	dopamine receptor D4 [Source:HGNC Symbol;Acc:HGNC:3025]
135114	6	126277861	126301390	48	9	10461754	0.49182	0.31142	135114	HINT3	HINT3	histidine triad nucleotide binding protein 3 [Source:HGNC Symbol;Acc:HGNC:18468]
53349	14	73436152	73493920	291	25	10461754	0.49113	0.31167	53349	ZFYVE1	ZFYVE1	zinc finger FYVE-type containing 1 [Source:HGNC Symbol;Acc:HGNC:13180]
924	17	80272746	80275480	3	1	10461754	0.49107	0.31169	924	CD7	CD7	CD7 molecule [Source:HGNC Symbol;Acc:HGNC:1695]
8689	17	39642388	39648799	31	8	10461754	0.49099	0.31172	8689	KRT36	KRT36	keratin 36 [Source:HGNC Symbol;Acc:HGNC:6454]
29098	17	8191745	8193409	7	3	10461754	0.4909	0.31175	29098	RANGRF	RANGRF	RAN guanine nucleotide release factor [Source:HGNC Symbol;Acc:HGNC:17679]
338949	15	72690668	72700708	16	3	10461754	0.49078	0.31179	338949	TMEM202	TMEM202	transmembrane protein 202 [Source:HGNC Symbol;Acc:HGNC:33733]
646588	7	25694948	25702806	26	6	10461754	0.49066	0.31183	646588	LINC03007	LINC03007	long intergenic non-protein coding RNA 3007 [Source:HGNC Symbol;Acc:HGNC:56132]
134083	5	180166123	180167058	4	2	10461754	0.49061	0.31185	134083	OR2Y1	OR2Y1	olfactory receptor family 2 subfamily Y member 1 [Source:HGNC Symbol;Acc:HGNC:14837]
55727	14	93703896	93799385	427	39	10461754	0.49062	0.31185	55727	BTBD7	BTBD7	BTB domain containing 7 [Source:HGNC Symbol;Acc:HGNC:18269]
1203	13	77566059	77576652	42	9	10461754	0.49024	0.31198	1203	CLN5	CLN5	CLN5 intracellular trafficking protein [Source:HGNC Symbol;Acc:HGNC:2076]
10397	8	134249414	134309835	299	47	10461754	0.49001	0.31206	10397	NDRG1	NDRG1	N-myc downstream regulated 1 [Source:HGNC Symbol;Acc:HGNC:7679]
114781	6	38136227	38608202	1705	117	10461754	0.48973	0.31216	114781	BTBD9	BTBD9	BTB domain containing 9 [Source:HGNC Symbol;Acc:HGNC:21228]
90273	19	42055886	42093255	104	14	10461754	0.48973	0.31216	90273	CEACAM21	CEACAM21	CEA cell adhesion molecule 21 [Source:HGNC Symbol;Acc:HGNC:28834]
6434	3	185632356	185655924	71	15	10461754	0.48964	0.31219	6434	TRA2B	TRA2B	transformer 2 beta homolog [Source:HGNC Symbol;Acc:HGNC:10781]
10724	10	103544200	103578930	76	24	10461754	0.48945	0.31226	10724	OGA	OGA	O-GlcNAcase [Source:HGNC Symbol;Acc:HGNC:7056]
163255	19	38042273	38105080	122	16	10461754	0.48924	0.31234	163255	ZNF540	ZNF540	zinc finger protein 540 [Source:HGNC Symbol;Acc:HGNC:25331]
50834	5	9629109	9630463	3	2	10461754	0.48914	0.31237	50834	TAS2R1	TAS2R1	taste 2 receptor member 1 [Source:HGNC Symbol;Acc:HGNC:14909]
8330	6	27805658	27806117	4	2	10461754	0.4889	0.31246	8330	H2AC15	H2AC15	H2A clustered histone 15 [Source:HGNC Symbol;Acc:HGNC:4726]
8844	17	25799036	25950718	373	42	10461754	0.48863	0.31255	8844	KSR1	KSR1	kinase suppressor of ras 1 [Source:HGNC Symbol;Acc:HGNC:6465]
161823	15	43622872	43646096	59	8	10461754	0.48857	0.31257	161823	ADAL	ADAL	adenosine deaminase like [Source:HGNC Symbol;Acc:HGNC:31853]
4640	12	57422301	57444549	62	11	10461754	0.48834	0.31265	4640	MYO1A	MYO1A	myosin IA [Source:HGNC Symbol;Acc:HGNC:7595]
57122	12	69080731	69136473	163	27	10461754	0.48829	0.31267	57122	NUP107	NUP107	nucleoporin 107 [Source:HGNC Symbol;Acc:HGNC:29914]
201305	17	4337219	4391499	281	29	10461754	0.48808	0.31275	201305	SPNS3	SPNS3	SPNS lysolipid transporter 3, sphingosine-1-phosphate (putative) [Source:HGNC Symbol;Acc:HGNC:28433]
6992	6	30034932	30038110	19	6	10461754	0.48774	0.31287	6992	PPP1R11	PPP1R11	protein phosphatase 1 regulatory inhibitor subunit 11 [Source:HGNC Symbol;Acc:HGNC:9285]
9802	12	51632508	51640501	11	4	10461754	0.48774	0.31287	9802	DAZAP2	DAZAP2	DAZ associated protein 2 [Source:HGNC Symbol;Acc:HGNC:2684]
1834	4	88529681	88538025	31	12	10461754	0.48758	0.31292	1834	DSPP	DSPP	dentin sialophosphoprotein [Source:HGNC Symbol;Acc:HGNC:3054]
256394	14	94908801	94919122	62	17	10461754	0.48759	0.31292	256394	SERPINA11	SERPINA11	serpin family A member 11 [Source:HGNC Symbol;Acc:HGNC:19193]
54900	1	203734284	203745500	37	5	10461754	0.4875	0.31295	54900	LAX1	LAX1	lymphocyte transmembrane adaptor 1 [Source:HGNC Symbol;Acc:HGNC:26005]
192669	1	36396364	36522360	102	8	10461754	0.48739	0.31299	192669	AGO3	AGO3	argonaute RISC catalytic component 3 [Source:HGNC Symbol;Acc:HGNC:18421]
56852	3	8918880	9005159	444	23	10461754	0.48687	0.31318	56852	RAD18	RAD18	RAD18 E3 ubiquitin protein ligase [Source:HGNC Symbol;Acc:HGNC:18278]
116441	3	149036285	149051548	48	15	10461754	0.4867	0.31324	116441	TM4SF18	TM4SF18	transmembrane 4 L six family member 18 [Source:HGNC Symbol;Acc:HGNC:25181]
8618	3	62384021	62861064	1937	113	10461754	0.48664	0.31326	8618	CADPS	CADPS	calcium dependent secretion activator [Source:HGNC Symbol;Acc:HGNC:1426]
26692	6	29011990	29012952	4	2	10461754	0.48649	0.31331	26692	OR2W1	OR2W1	olfactory receptor family 2 subfamily W member 1 [Source:HGNC Symbol;Acc:HGNC:8281]
147746	19	40885178	40896094	24	7	10461754	0.48598	0.31349	147746	HIPK4	HIPK4	homeodomain interacting protein kinase 4 [Source:HGNC Symbol;Acc:HGNC:19007]
51287	11	73583712	73587890	11	5	10461754	0.48592	0.31351	51287	COA4	COA4	cytochrome c oxidase assembly factor 4 homolog [Source:HGNC Symbol;Acc:HGNC:24604]
23130	11	64662004	64684722	82	15	10461754	0.48586	0.31353	23130	ATG2A	ATG2A	autophagy related 2A [Source:HGNC Symbol;Acc:HGNC:29028]
57687	16	77822483	78014001	852	111	10461754	0.48575	0.31357	57687	VAT1L	VAT1L	vesicle amine transport 1 like [Source:HGNC Symbol;Acc:HGNC:29315]
58517	14	73525221	73588749	212	45	10461754	0.48568	0.3136	58517	RBM25	RBM25	RNA binding motif protein 25 [Source:HGNC Symbol;Acc:HGNC:23244]
148398	1	859993	879961	10	2	10461754	0.48561	0.31362	148398	SAMD11	SAMD11	sterile alpha motif domain containing 11 [Source:HGNC Symbol;Acc:HGNC:28706]
285489	4	3465033	3503203	267	26	10461754	0.4856	0.31363	285489	DOK7	DOK7	docking protein 7 [Source:HGNC Symbol;Acc:HGNC:26594]
149420	1	26437656	26452039	42	5	10461754	0.4855	0.31366	149420	PDIK1L	PDIK1L	PDLIM1 interacting kinase 1 like [Source:HGNC Symbol;Acc:HGNC:18981]
6507	5	36606457	36688436	300	65	10461754	0.48544	0.31368	6507	SLC1A3	SLC1A3	solute carrier family 1 member 3 [Source:HGNC Symbol;Acc:HGNC:10941]
10365	19	16435651	16438345	6	3	10461754	0.48502	0.31383	10365	KLF2	KLF2	KLF transcription factor 2 [Source:HGNC Symbol;Acc:HGNC:6347]
26341	3	97851542	97852483	6	2	10461754	0.48467	0.31395	26341	OR5H1	OR5H1	olfactory receptor family 5 subfamily H member 1 [Source:HGNC Symbol;Acc:HGNC:8346]
25994	3	42824400	42846027	49	15	10461754	0.48455	0.314	25994	HIGD1A	HIGD1A	HIG1 hypoxia inducible domain family member 1A [Source:HGNC Symbol;Acc:HGNC:29527]
81282	11	4935949	4936893	3	2	10461754	0.48454	0.314	81282	OR51G2	OR51G2	olfactory receptor family 51 subfamily G member 2 [Source:HGNC Symbol;Acc:HGNC:15198]
138802	9	107331449	107332411	5	3	10461754	0.48448	0.31402	138802	OR13C8	OR13C8	olfactory receptor family 13 subfamily C member 8 [Source:HGNC Symbol;Acc:HGNC:15103]
23373	19	18794425	18893143	249	33	10461754	0.48434	0.31407	23373	CRTC1	CRTC1	CREB regulated transcription coactivator 1 [Source:HGNC Symbol;Acc:HGNC:16062]
57794	19	19387320	19431321	101	14	10461754	0.48412	0.31415	57794	SUGP1	SUGP1	SURP and G-patch domain containing 1 [Source:HGNC Symbol;Acc:HGNC:18643]
643161	10	88780046	88784487	16	5	10461754	0.48411	0.31416	643161	FAM25A	FAM25A	family with sequence similarity 25 member A [Source:HGNC Symbol;Acc:HGNC:23436]
27285	1	36549676	36553877	7	2	10461754	0.48405	0.31418	27285	TEKT2	TEKT2	tektin 2 [Source:HGNC Symbol;Acc:HGNC:11725]
101243544	10	50723151	50747584	95	23	10461754	0.48379	0.31427	101243544	None	None	None
1385	2	208394616	208470284	198	36	10461754	0.48327	0.31445	1385	CREB1	CREB1	cAMP responsive element binding protein 1 [Source:HGNC Symbol;Acc:HGNC:2345]
91775	3	101498029	101547075	111	19	10461754	0.48328	0.31445	91775	NXPE3	NXPE3	neurexophilin and PC-esterase domain family member 3 [Source:HGNC Symbol;Acc:HGNC:28238]
85320	16	48200782	48281479	218	10	10461754	0.4832	0.31448	85320	ABCC11	ABCC11	ATP binding cassette subfamily C member 11 [Source:HGNC Symbol;Acc:HGNC:14639]
84173	2	85581843	85618875	110	25	10461754	0.48291	0.31458	84173	ELMOD3	ELMOD3	ELMO domain containing 3 [Source:HGNC Symbol;Acc:HGNC:26158]
6155	17	41150446	41154976	8	2	10461754	0.48287	0.31459	6155	RPL27	RPL27	ribosomal protein L27 [Source:HGNC Symbol;Acc:HGNC:10328]
23483	13	95226308	95248511	74	13	10461754	0.48257	0.3147	23483	TGDS	TGDS	TDP-glucose 4,6-dehydratase [Source:HGNC Symbol;Acc:HGNC:20324]
10485	1	156374048	156426441	87	32	10461754	0.48245	0.31474	10485	MIR9-1HG	MIR9-1HG	MIR9-1 host gene [Source:HGNC Symbol;Acc:HGNC:30780]
64850	4	109663196	109684235	63	8	10461754	0.48224	0.31482	64850	ETNPPL	ETNPPL	ethanolamine-phosphate phospho-lyase [Source:HGNC Symbol;Acc:HGNC:14404]
10209	17	39845127	39847898	3	2	10461754	0.48219	0.31484	10209	EIF1	EIF1	eukaryotic translation initiation factor 1 [Source:HGNC Symbol;Acc:HGNC:3249]
55007	22	45705081	45737836	113	14	10461754	0.48205	0.31489	55007	FAM118A	FAM118A	family with sequence similarity 118 member A [Source:HGNC Symbol;Acc:HGNC:1313]
151011	2	110300372	110371783	213	28	10461754	0.48191	0.31493	151011	SEPTIN10	SEPTIN10	septin 10 [Source:HGNC Symbol;Acc:HGNC:14349]
376497	19	17581300	17616977	113	15	10461754	0.48179	0.31498	376497	SLC27A1	SLC27A1	solute carrier family 27 member 1 [Source:HGNC Symbol;Acc:HGNC:10995]
1657	5	118406839	118584822	593	45	10461754	0.48147	0.31509	1657	DMXL1	DMXL1	Dmx like 1 [Source:HGNC Symbol;Acc:HGNC:2937]
84890	10	64564516	64568239	10	4	10461754	0.48147	0.31509	84890	ADO	ADO	2-aminoethanethiol dioxygenase [Source:HGNC Symbol;Acc:HGNC:23506]
25821	6	74171454	74211179	116	20	10461754	0.48132	0.31514	25821	MTO1	MTO1	mitochondrial tRNA translation optimization 1 [Source:HGNC Symbol;Acc:HGNC:19261]
55856	6	24667263	24705297	171	34	10461754	0.48127	0.31516	55856	ACOT13	ACOT13	acyl-CoA thioesterase 13 [Source:HGNC Symbol;Acc:HGNC:20999]
336	1	161192083	161193418	5	3	10461754	0.48121	0.31518	336	APOA2	APOA2	apolipoprotein A2 [Source:HGNC Symbol;Acc:HGNC:601]
801	14	90863327	90874619	38	10	10461754	0.48118	0.3152	801	CALM1	CALM1	calmodulin 1 [Source:HGNC Symbol;Acc:HGNC:1442]
6019	9	5299864	5304611	7	2	10461754	0.48113	0.31521	6019	RLN2	RLN2	relaxin 2 [Source:HGNC Symbol;Acc:HGNC:10027]
79898	19	52430688	52449011	77	12	10461754	0.48095	0.31527	79898	ZNF613	ZNF613	zinc finger protein 613 [Source:HGNC Symbol;Acc:HGNC:25827]
5774	9	112137974	112260593	428	45	10461754	0.48089	0.3153	5774	PTPN3	PTPN3	protein tyrosine phosphatase non-receptor type 3 [Source:HGNC Symbol;Acc:HGNC:9655]
8419	3	133118790	133194056	292	44	10461754	0.48064	0.31539	8419	BFSP2	BFSP2	beaded filament structural protein 2 [Source:HGNC Symbol;Acc:HGNC:1041]
9440	11	93517405	93546496	108	18	10461754	0.48051	0.31543	9440	MED17	MED17	mediator complex subunit 17 [Source:HGNC Symbol;Acc:HGNC:2375]
8463	19	49843852	49865714	62	10	10461754	0.48052	0.31543	8463	TEAD2	TEAD2	TEA domain transcription factor 2 [Source:HGNC Symbol;Acc:HGNC:11715]
207	14	105235686	105262080	12	2	10461754	0.48048	0.31544	207	AKT1	AKT1	AKT serine/threonine kinase 1 [Source:HGNC Symbol;Acc:HGNC:391]
91409	2	130896856	130902707	10	2	10461754	0.48037	0.31548	91409	CCDC74B	CCDC74B	coiled-coil domain containing 74B [Source:HGNC Symbol;Acc:HGNC:25267]
7032	21	43766466	43771208	28	10	10461754	0.48034	0.31549	7032	TFF2	TFF2	trefoil factor 2 [Source:HGNC Symbol;Acc:HGNC:11756]
26531	6	29393281	29424848	307	23	10461754	0.48016	0.31556	26531	OR11A1	OR11A1	olfactory receptor family 11 subfamily A member 1 [Source:HGNC Symbol;Acc:HGNC:8176]
390195	11	59131932	59132867	1	1	10461754	0.48004	0.3156	390195	OR5AN1	OR5AN1	olfactory receptor family 5 subfamily AN member 1 [Source:HGNC Symbol;Acc:HGNC:15255]
23180	3	16357352	16555222	841	90	10461754	0.47988	0.31566	23180	RFTN1	RFTN1	raftlin, lipid raft linker 1 [Source:HGNC Symbol;Acc:HGNC:30278]
2120	12	11802788	12048336	716	96	10461754	0.47956	0.31577	2120	ETV6	ETV6	ETS variant transcription factor 6 [Source:HGNC Symbol;Acc:HGNC:3495]
79727	1	26737269	26756219	47	16	10461754	0.47945	0.31581	79727	LIN28A	LIN28A	lin-28 homolog A [Source:HGNC Symbol;Acc:HGNC:15986]
1261	2	98962618	99015064	217	29	10461754	0.47935	0.31584	1261	CNGA3	CNGA3	cyclic nucleotide gated channel subunit alpha 3 [Source:HGNC Symbol;Acc:HGNC:2150]
138255	9	72435731	72521148	300	39	10461754	0.47934	0.31585	138255	CFAP95	CFAP95	cilia and flagella associated protein 95 [Source:HGNC Symbol;Acc:HGNC:31422]
6166	14	50085406	50087403	8	3	10461754	0.47927	0.31587	6166	RPL36AL	RPL36AL	ribosomal protein L36a like [Source:HGNC Symbol;Acc:HGNC:10346]
1310	6	70576448	70922157	1325	105	10461754	0.47924	0.31589	1310	COL19A1	COL19A1	collagen type XIX alpha 1 chain [Source:HGNC Symbol;Acc:HGNC:2196]
9649	9	129677053	129985445	647	32	10461754	0.47921	0.31589	9649	RALGPS1	RALGPS1	Ral GEF with PH domain and SH3 binding motif 1 [Source:HGNC Symbol;Acc:HGNC:16851]
57142	2	55199325	55307770	464	48	10461754	0.47918	0.3159	57142	RTN4	RTN4	reticulon 4 [Source:HGNC Symbol;Acc:HGNC:14085]
123811	16	15959576	15982510	181	6	10461754	0.47896	0.31598	123811	CEP20	CEP20	centrosomal protein 20 [Source:HGNC Symbol;Acc:HGNC:26435]
7553	8	146052855	146072893	44	5	10461754	0.47888	0.31601	7553	ZNF7	ZNF7	zinc finger protein 7 [Source:HGNC Symbol;Acc:HGNC:13139]
10565	8	68085746	68255912	316	27	10461754	0.47883	0.31603	10565	ARFGEF1	ARFGEF1	ADP ribosylation factor guanine nucleotide exchange factor 1 [Source:HGNC Symbol;Acc:HGNC:15772]
7352	11	73711326	73720282	37	9	10461754	0.47865	0.3161	7352	UCP3	UCP3	uncoupling protein 3 [Source:HGNC Symbol;Acc:HGNC:12519]
10123	2	235401685	235405721	7	3	10461754	0.47833	0.31621	10123	ARL4C	ARL4C	ADP ribosylation factor like GTPase 4C [Source:HGNC Symbol;Acc:HGNC:698]
101927764	2	120480782	120517323	122	24	10461754	0.47816	0.31627	101927764	None	None	None
140870	20	44162836	44168134	17	6	10461754	0.47798	0.31633	140870	WFDC6	WFDC6	WAP four-disulfide core domain 6 [Source:HGNC Symbol;Acc:HGNC:16164]
1018	17	73996235	74002080	13	5	10461754	0.47772	0.31642	1018	CDK3	CDK3	cyclin dependent kinase 3 [Source:HGNC Symbol;Acc:HGNC:1772]
3066	6	114257320	114292359	87	20	10461754	0.47755	0.31648	3066	HDAC2	HDAC2	histone deacetylase 2 [Source:HGNC Symbol;Acc:HGNC:4853]
5045	15	91411885	91426687	9	1	10461754	0.47749	0.31651	5045	FURIN	FURIN	furin, paired basic amino acid cleaving enzyme [Source:HGNC Symbol;Acc:HGNC:8568]
643226	5	145239204	145299816	130	16	10461754	0.47744	0.31652	643226	GRXCR2	GRXCR2	glutaredoxin and cysteine rich domain containing 2 [Source:HGNC Symbol;Acc:HGNC:33862]
92565	10	127585108	127698161	360	25	10461754	0.47732	0.31657	92565	FANK1	FANK1	fibronectin type III and ankyrin repeat domains 1 [Source:HGNC Symbol;Acc:HGNC:23527]
5986	17	80005778	80009650	12	1	10461754	0.47727	0.31658	5986	RFNG	RFNG	RFNG O-fucosylpeptide 3-beta-N-acetylglucosaminyltransferase [Source:HGNC Symbol;Acc:HGNC:9974]
55840	3	121554030	121605373	181	18	10461754	0.47716	0.31662	55840	EAF2	EAF2	ELL associated factor 2 [Source:HGNC Symbol;Acc:HGNC:23115]
387338	1	46805849	46830824	168	5	10461754	0.4768	0.31675	387338	NSUN4	NSUN4	NOP2/Sun RNA methyltransferase 4 [Source:HGNC Symbol;Acc:HGNC:31802]
388021	14	105059330	105071097	37	5	10461754	0.47682	0.31675	388021	TMEM179	TMEM179	transmembrane protein 179 [Source:HGNC Symbol;Acc:HGNC:20137]
1545	2	38294746	38303323	29	12	10461754	0.4767	0.31679	1545	CYP1B1	CYP1B1	cytochrome P450 family 1 subfamily B member 1 [Source:HGNC Symbol;Acc:HGNC:2597]
64005	7	45002260	45018704	42	8	10461754	0.47654	0.31684	64005	MYO1G	MYO1G	myosin IG [Source:HGNC Symbol;Acc:HGNC:13880]
10566	12	4723837	4758213	193	25	10461754	0.47654	0.31685	10566	AKAP3	AKAP3	A-kinase anchoring protein 3 [Source:HGNC Symbol;Acc:HGNC:373]
57446	20	35280169	35374541	87	32	10461754	0.4758	0.31711	57446	NDRG3	NDRG3	NDRG family member 3 [Source:HGNC Symbol;Acc:HGNC:14462]
123263	15	65293850	65321977	112	20	10461754	0.47563	0.31717	123263	MTFMT	MTFMT	mitochondrial methionyl-tRNA formyltransferase [Source:HGNC Symbol;Acc:HGNC:29666]
51412	7	100240720	100254084	21	10	10461754	0.47557	0.31719	51412	ACTL6B	ACTL6B	actin like 6B [Source:HGNC Symbol;Acc:HGNC:160]
7092	4	166794390	167026330	604	68	10461754	0.47538	0.31726	7092	TLL1	TLL1	tolloid like 1 [Source:HGNC Symbol;Acc:HGNC:11843]
84953	11	12308447	12383687	375	38	10461754	0.47526	0.3173	84953	None	None	None
6936	2	75889831	75938482	203	34	10461754	0.47523	0.31731	6936	GCFC2	GCFC2	GC-rich sequence DNA-binding factor 2 [Source:HGNC Symbol;Acc:HGNC:1317]
5105	20	56136137	56141515	30	11	10461754	0.4748	0.31747	5105	PCK1	PCK1	phosphoenolpyruvate carboxykinase 1 [Source:HGNC Symbol;Acc:HGNC:8724]
8496	12	27677045	27848497	660	59	10461754	0.47455	0.31755	8496	PPFIBP1	PPFIBP1	PPFIA binding protein 1 [Source:HGNC Symbol;Acc:HGNC:9249]
374286	17	15491977	15523018	46	7	10461754	0.47426	0.31766	374286	FBXW10B	FBXW10B	F-box and WD repeat domain containing 10B [Source:HGNC Symbol;Acc:HGNC:14379]
10922	7	150773708	150777970	10	6	10461754	0.47403	0.31774	10922	FASTK	FASTK	Fas activated serine/threonine kinase [Source:HGNC Symbol;Acc:HGNC:24676]
57715	10	102729254	102745373	39	11	10461754	0.47397	0.31776	57715	SEMA4G	SEMA4G	semaphorin 4G [Source:HGNC Symbol;Acc:HGNC:10735]
8690	11	96123158	96126727	6	4	10461754	0.47395	0.31777	8690	JRKL	JRKL	JRK like [Source:HGNC Symbol;Acc:HGNC:6200]
79791	16	87362942	87425708	250	44	10461754	0.47385	0.3178	79791	FBXO31	FBXO31	F-box protein 31 [Source:HGNC Symbol;Acc:HGNC:16510]
390927	19	37997323	38034239	80	22	10461754	0.47384	0.31781	390927	ZNF793	ZNF793	zinc finger protein 793 [Source:HGNC Symbol;Acc:HGNC:33115]
714	1	22969969	22974603	25	6	10461754	0.47363	0.31788	714	C1QC	C1QC	complement C1q C chain [Source:HGNC Symbol;Acc:HGNC:1245]
92609	19	39971052	39981528	37	12	10461754	0.47347	0.31794	92609	TIMM50	TIMM50	translocase of inner mitochondrial membrane 50 [Source:HGNC Symbol;Acc:HGNC:23656]
51655	17	17397751	17399709	7	4	10461754	0.47341	0.31796	51655	RASD1	RASD1	ras related dexamethasone induced 1 [Source:HGNC Symbol;Acc:HGNC:15828]
9733	12	108915991	108955165	159	17	10461754	0.47328	0.31801	9733	SART3	SART3	spliceosome associated factor 3, U4/U6 recycling protein [Source:HGNC Symbol;Acc:HGNC:16860]
51693	16	88923465	88929086	29	6	10461754	0.47323	0.31802	51693	TRAPPC2L	TRAPPC2L	trafficking protein particle complex subunit 2L [Source:HGNC Symbol;Acc:HGNC:30887]
63895	18	10670244	11148761	1851	130	10461754	0.47312	0.31806	63895	PIEZO2	PIEZO2	piezo type mechanosensitive ion channel component 2 [Source:HGNC Symbol;Acc:HGNC:26270]
79899	11	36317725	36486754	840	90	10461754	0.47309	0.31807	79899	PRR5L	PRR5L	proline rich 5 like [Source:HGNC Symbol;Acc:HGNC:25878]
4255	10	131265454	131565783	1227	55	10461754	0.47301	0.3181	4255	MGMT	MGMT	O-6-methylguanine-DNA methyltransferase [Source:HGNC Symbol;Acc:HGNC:7059]
3976	22	30636436	30642840	18	8	10461754	0.47299	0.31811	3976	LIF	LIF	LIF interleukin 6 family cytokine [Source:HGNC Symbol;Acc:HGNC:6596]
160140	11	108179012	108338258	381	25	10461754	0.47277	0.31819	160140	C11orf65	C11orf65	chromosome 11 open reading frame 65 [Source:HGNC Symbol;Acc:HGNC:28519]
387597	1	166882441	166944576	148	31	10461754	0.47268	0.31822	387597	ILDR2	ILDR2	immunoglobulin like domain containing receptor 2 [Source:HGNC Symbol;Acc:HGNC:18131]
135644	6	30103885	30116512	203	21	10461754	0.47268	0.31822	135644	TRIM40	TRIM40	tripartite motif containing 40 [Source:HGNC Symbol;Acc:HGNC:18736]
1979	10	72163861	72188374	64	17	10461754	0.47252	0.31828	1979	EIF4EBP2	EIF4EBP2	eukaryotic translation initiation factor 4E binding protein 2 [Source:HGNC Symbol;Acc:HGNC:3289]
390883	19	9236688	9237626	9	2	10461754	0.47253	0.31828	390883	OR7G3	OR7G3	olfactory receptor family 7 subfamily G member 3 [Source:HGNC Symbol;Acc:HGNC:8467]
54625	3	122399672	122449687	201	28	10461754	0.47225	0.31837	54625	PARP14	PARP14	poly(ADP-ribose) polymerase family member 14 [Source:HGNC Symbol;Acc:HGNC:29232]
7226	21	45770046	45862964	83	4	10461754	0.47195	0.31848	7226	TRPM2	TRPM2	transient receptor potential cation channel subfamily M member 2 [Source:HGNC Symbol;Acc:HGNC:12339]
9725	1	226033233	226070420	144	24	10461754	0.47157	0.31862	9725	TMEM63A	TMEM63A	transmembrane protein 63A [Source:HGNC Symbol;Acc:HGNC:29118]
83460	17	3572090	3572962	2	1	10461754	0.47141	0.31867	83460	EMC6	EMC6	ER membrane protein complex subunit 6 [Source:HGNC Symbol;Acc:HGNC:28430]
55105	1	217603834	217804426	666	68	10461754	0.47139	0.31868	55105	GPATCH2	GPATCH2	G-patch domain containing 2 [Source:HGNC Symbol;Acc:HGNC:25499]
170506	3	153993452	154042286	114	24	10461754	0.4712	0.31875	170506	DHX36	DHX36	DEAH-box helicase 36 [Source:HGNC Symbol;Acc:HGNC:14410]
58488	17	53828340	53920522	343	18	10461754	0.4709	0.31885	58488	PCTP	PCTP	phosphatidylcholine transfer protein [Source:HGNC Symbol;Acc:HGNC:8752]
1232	3	46283872	46308197	84	16	10461754	0.4706	0.31896	1232	CCR3	CCR3	C-C motif chemokine receptor 3 [Source:HGNC Symbol;Acc:HGNC:1604]
10246	6	25912982	25930954	96	20	10461754	0.4706	0.31896	10246	SLC17A2	SLC17A2	solute carrier family 17 member 2 [Source:HGNC Symbol;Acc:HGNC:10930]
10953	20	43570771	43589114	46	14	10461754	0.47045	0.31902	10953	TOMM34	TOMM34	translocase of outer mitochondrial membrane 34 [Source:HGNC Symbol;Acc:HGNC:15746]
64943	3	52558385	52569093	39	8	10461754	0.47032	0.31906	64943	NT5DC2	NT5DC2	5'-nucleotidase domain containing 2 [Source:HGNC Symbol;Acc:HGNC:25717]
51300	3	119217324	119243128	111	20	10461754	0.47023	0.31909	51300	TIMMDC1	TIMMDC1	translocase of inner mitochondrial membrane domain containing 1 [Source:HGNC Symbol;Acc:HGNC:1321]
8879	10	72575704	72640946	282	34	10461754	0.47016	0.31912	8879	SGPL1	SGPL1	sphingosine-1-phosphate lyase 1 [Source:HGNC Symbol;Acc:HGNC:10817]
3475	7	112063199	112117258	251	41	10461754	0.46996	0.31919	3475	IFRD1	IFRD1	interferon related developmental regulator 1 [Source:HGNC Symbol;Acc:HGNC:5456]
80315	5	173315331	173387313	201	24	10461754	0.46985	0.31923	80315	CPEB4	CPEB4	cytoplasmic polyadenylation element binding protein 4 [Source:HGNC Symbol;Acc:HGNC:21747]
4610	1	40361096	40367687	17	9	10461754	0.46976	0.31926	4610	MYCL	MYCL	MYCL proto-oncogene, bHLH transcription factor [Source:HGNC Symbol;Acc:HGNC:7555]
5156	4	55095264	55164412	182	20	10461754	0.46978	0.31926	5156	PDGFRA	PDGFRA	platelet derived growth factor receptor alpha [Source:HGNC Symbol;Acc:HGNC:8803]
79669	3	111805175	111837073	135	16	10461754	0.46959	0.31932	79669	C3orf52	C3orf52	chromosome 3 open reading frame 52 [Source:HGNC Symbol;Acc:HGNC:26255]
494551	7	141408153	141431071	38	5	10461754	0.4696	0.31932	494551	WEE2	WEE2	WEE2 oocyte meiosis inhibiting kinase [Source:HGNC Symbol;Acc:HGNC:19684]
166793	4	4291924	4323513	164	15	10461754	0.46956	0.31933	166793	ZBTB49	ZBTB49	zinc finger and BTB domain containing 49 [Source:HGNC Symbol;Acc:HGNC:19883]
63920	5	159820155	159827060	20	10	10461754	0.46957	0.31933	63920	FAM200C	FAM200C	family with sequence similarity 200 member C [Source:HGNC Symbol;Acc:HGNC:30804]
51059	8	139142266	139509065	1236	120	10461754	0.46956	0.31934	51059	FAM135B	FAM135B	family with sequence similarity 135 member B [Source:HGNC Symbol;Acc:HGNC:28029]
93183	1	159997462	160001783	14	9	10461754	0.46914	0.31949	93183	PIGM	PIGM	phosphatidylinositol glycan anchor biosynthesis class M [Source:HGNC Symbol;Acc:HGNC:18858]
81029	12	1683823	1756379	179	36	10461754	0.46912	0.31949	81029	WNT5B	WNT5B	Wnt family member 5B [Source:HGNC Symbol;Acc:HGNC:16265]
22944	10	7792925	7829990	162	28	10461754	0.46908	0.31951	22944	KIN	KIN	Kin17 DNA and RNA binding protein [Source:HGNC Symbol;Acc:HGNC:6327]
283337	12	53574535	53584654	32	7	10461754	0.46904	0.31952	283337	ZNF740	ZNF740	zinc finger protein 740 [Source:HGNC Symbol;Acc:HGNC:27465]
2950	11	67351066	67354125	15	5	10461754	0.46898	0.31954	2950	GSTP1	GSTP1	glutathione S-transferase pi 1 [Source:HGNC Symbol;Acc:HGNC:4638]
79161	7	86825477	86849889	69	9	10461754	0.46896	0.31955	79161	TMEM243	TMEM243	transmembrane protein 243 [Source:HGNC Symbol;Acc:HGNC:21707]
1760	19	46272975	46285815	23	8	10461754	0.46891	0.31957	1760	DMPK	DMPK	DM1 protein kinase [Source:HGNC Symbol;Acc:HGNC:2933]
56034	4	157682763	157892546	508	37	10461754	0.46884	0.31959	56034	PDGFC	PDGFC	platelet derived growth factor C [Source:HGNC Symbol;Acc:HGNC:8801]
25851	7	97844755	97881563	124	17	10461754	0.46876	0.31962	25851	TECPR1	TECPR1	tectonin beta-propeller repeat containing 1 [Source:HGNC Symbol;Acc:HGNC:22214]
9791	8	97274167	97346774	177	29	10461754	0.46872	0.31963	9791	PTDSS1	PTDSS1	phosphatidylserine synthase 1 [Source:HGNC Symbol;Acc:HGNC:9587]
51605	20	5918479	5931204	61	12	10461754	0.46868	0.31965	51605	TRMT6	TRMT6	tRNA methyltransferase 6 non-catalytic subunit [Source:HGNC Symbol;Acc:HGNC:20900]
26273	11	33762490	33796071	109	16	10461754	0.46838	0.31976	26273	FBXO3	FBXO3	F-box protein 3 [Source:HGNC Symbol;Acc:HGNC:13582]
100141515	17	76142434	76162364	93	21	10461754	0.46838	0.31976	100141515	C17orf99	C17orf99	chromosome 17 open reading frame 99 [Source:HGNC Symbol;Acc:HGNC:34490]
254268	1	109358520	109400864	227	38	10461754	0.46796	0.31991	254268	AKNAD1	AKNAD1	AKNA domain containing 1 [Source:HGNC Symbol;Acc:HGNC:28398]
84765	19	52359056	52391229	220	17	10461754	0.46787	0.31994	84765	ZNF577	ZNF577	zinc finger protein 577 [Source:HGNC Symbol;Acc:HGNC:28673]
81621	10	102820999	102827888	13	7	10461754	0.46782	0.31996	81621	KAZALD1	KAZALD1	Kazal type serine peptidase inhibitor domain 1 [Source:HGNC Symbol;Acc:HGNC:25460]
100506504	1	2113250	2115812	2	1	10461754	0.46764	0.32002	100506504	PRKCZ-AS1	PRKCZ-AS1	PRKCZ antisense RNA 1 [Source:HGNC Symbol;Acc:HGNC:40477]
54952	1	28879529	28905057	58	13	10461754	0.4676	0.32004	54952	TRNAU1AP	TRNAU1AP	tRNA selenocysteine 1 associated protein 1 [Source:HGNC Symbol;Acc:HGNC:30813]
54780	10	123716603	123734743	82	12	10461754	0.46752	0.32006	54780	NSMCE4A	NSMCE4A	NSE4 homolog A, SMC5-SMC6 complex component [Source:HGNC Symbol;Acc:HGNC:25935]
6711	2	54683454	54898583	1013	51	10461754	0.46717	0.32019	6711	SPTBN1	SPTBN1	spectrin beta, non-erythrocytic 1 [Source:HGNC Symbol;Acc:HGNC:11275]
151473	2	230899690	230933715	133	20	10461754	0.46707	0.32023	151473	SLC16A14	SLC16A14	solute carrier family 16 member 14 [Source:HGNC Symbol;Acc:HGNC:26417]
84991	10	6130949	6159422	145	35	10461754	0.4669	0.32029	84991	RBM17	RBM17	RNA binding motif protein 17 [Source:HGNC Symbol;Acc:HGNC:16944]
150082	21	40777770	40817676	140	16	10461754	0.46689	0.32029	150082	LCA5L	LCA5L	lebercilin LCA5 like [Source:HGNC Symbol;Acc:HGNC:1255]
113540	16	66599849	66613038	33	5	10461754	0.46684	0.32031	113540	CMTM1	CMTM1	CKLF like MARVEL transmembrane domain containing 1 [Source:HGNC Symbol;Acc:HGNC:19172]
9901	3	9022275	9291369	1085	135	10461754	0.46678	0.32033	9901	SRGAP3	SRGAP3	SLIT-ROBO Rho GTPase activating protein 3 [Source:HGNC Symbol;Acc:HGNC:19744]
96764	8	56685791	56738007	186	21	10461754	0.46637	0.32047	96764	TGS1	TGS1	trimethylguanosine synthase 1 [Source:HGNC Symbol;Acc:HGNC:17843]
55004	11	71805371	71814433	13	3	10461754	0.46604	0.32059	55004	LAMTOR1	LAMTOR1	late endosomal/lysosomal adaptor, MAPK and MTOR activator 1 [Source:HGNC Symbol;Acc:HGNC:26068]
28958	17	40949636	40950743	1	1	10461754	0.46602	0.3206	28958	COA3	COA3	cytochrome c oxidase assembly factor 3 [Source:HGNC Symbol;Acc:HGNC:24990]
8189	19	46318700	46366548	199	17	10461754	0.46583	0.32067	8189	SYMPK	SYMPK	symplekin scaffold protein [Source:HGNC Symbol;Acc:HGNC:22935]
149428	1	151009029	151020076	41	14	10461754	0.46571	0.32071	149428	BNIPL	BNIPL	BCL2 interacting protein like [Source:HGNC Symbol;Acc:HGNC:16976]
9152	11	20620946	20676610	329	39	10461754	0.46568	0.32072	9152	SLC6A5	SLC6A5	solute carrier family 6 member 5 [Source:HGNC Symbol;Acc:HGNC:11051]
6613	17	73163825	73179098	32	8	10461754	0.46567	0.32073	6613	SUMO2	SUMO2	small ubiquitin like modifier 2 [Source:HGNC Symbol;Acc:HGNC:11125]
8708	2	168346692	168727366	1052	91	10461754	0.46543	0.32081	8708	B3GALT1	B3GALT1	beta-1,3-galactosyltransferase 1 [Source:HGNC Symbol;Acc:HGNC:916]
10673	13	108921875	108960832	59	14	10461754	0.46545	0.32081	10673	TNFSF13B	TNFSF13B	TNF superfamily member 13b [Source:HGNC Symbol;Acc:HGNC:11929]
79777	17	43209967	43221548	33	15	10461754	0.4653	0.32086	79777	ACBD4	ACBD4	acyl-CoA binding domain containing 4 [Source:HGNC Symbol;Acc:HGNC:23337]
83942	5	112768251	112770728	19	6	10461754	0.46522	0.32089	83942	TSSK1B	TSSK1B	testis specific serine kinase 1B [Source:HGNC Symbol;Acc:HGNC:14968]
100533106	8	124238429	124286727	59	27	10461754	0.4651	0.32093	100533106	ZHX1-C8orf76	ZHX1-C8orf76	ZHX1-C8orf76 readthrough [Source:HGNC Symbol;Acc:HGNC:42975]
219287	13	25735817	25746426	17	2	10461754	0.46511	0.32093	219287	AMER2	AMER2	APC membrane recruitment protein 2 [Source:HGNC Symbol;Acc:HGNC:26360]
1400	4	5822491	5894785	343	58	10461754	0.46493	0.32099	1400	CRMP1	CRMP1	collapsin response mediator protein 1 [Source:HGNC Symbol;Acc:HGNC:2365]
83449	16	72152996	72206349	176	29	10461754	0.46492	0.321	83449	PMFBP1	PMFBP1	polyamine modulated factor 1 binding protein 1 [Source:HGNC Symbol;Acc:HGNC:17728]
4256	12	15034115	15038853	22	4	10461754	0.46484	0.32102	4256	MGP	MGP	matrix Gla protein [Source:HGNC Symbol;Acc:HGNC:7060]
729597	7	101986192	101997468	1	1	10461754	0.46435	0.3212	729597	SPDYE6	SPDYE6	speedy/RINGO cell cycle regulator family member E6 [Source:HGNC Symbol;Acc:HGNC:35465]
92558	12	120427648	120532299	318	29	10461754	0.46429	0.32122	92558	BICDL1	BICDL1	BICD family like cargo adaptor 1 [Source:HGNC Symbol;Acc:HGNC:28095]
4050	6	31548335	31550202	3	2	10461754	0.46415	0.32127	4050	LTB	LTB	lymphotoxin beta [Source:HGNC Symbol;Acc:HGNC:6711]
6920	1	23707555	23751269	135	24	10461754	0.46406	0.3213	6920	TCEA3	TCEA3	transcription elongation factor A3 [Source:HGNC Symbol;Acc:HGNC:11615]
131	4	100333418	100356667	87	27	10461754	0.46403	0.32131	131	ADH7	ADH7	alcohol dehydrogenase 7 (class IV), mu or sigma polypeptide [Source:HGNC Symbol;Acc:HGNC:256]
100506388	17	180996	183279	6	2	10461754	0.46403	0.32131	100506388	None	None	None
390748	16	88929746	88933068	18	7	10461754	0.46397	0.32133	390748	PABPN1L	PABPN1L	PABPN1 like, cytoplasmic [Source:HGNC Symbol;Acc:HGNC:37237]
3219	17	46698518	46703835	21	7	10461754	0.46398	0.32133	3219	HOXB9	HOXB9	homeobox B9 [Source:HGNC Symbol;Acc:HGNC:5120]
158234	9	37753797	37778969	73	16	10461754	0.46379	0.3214	158234	TRMT10B	TRMT10B	tRNA methyltransferase 10B [Source:HGNC Symbol;Acc:HGNC:26454]
54810	1	78510646	78604129	296	30	10461754	0.46343	0.32153	54810	GIPC2	GIPC2	GIPC PDZ domain containing family member 2 [Source:HGNC Symbol;Acc:HGNC:18177]
23272	3	56654160	56717270	275	20	10461754	0.46328	0.32158	23272	TASOR	TASOR	transcription activation suppressor [Source:HGNC Symbol;Acc:HGNC:30314]
164118	1	156549519	156556562	27	7	10461754	0.46323	0.3216	164118	TTC24	TTC24	tetratricopeptide repeat domain 24 [Source:HGNC Symbol;Acc:HGNC:32348]
11227	2	158114340	158167913	173	17	10461754	0.46324	0.3216	11227	GALNT5	GALNT5	polypeptide N-acetylgalactosaminyltransferase 5 [Source:HGNC Symbol;Acc:HGNC:4127]
29947	21	45666222	45682099	75	23	10461754	0.46317	0.32162	29947	DNMT3L	DNMT3L	DNA methyltransferase 3 like [Source:HGNC Symbol;Acc:HGNC:2980]
317662	10	74927877	75002435	174	6	10461754	0.46299	0.32168	317662	FAM149B1	FAM149B1	family with sequence similarity 149 member B1 [Source:HGNC Symbol;Acc:HGNC:29162]
2057	19	11487881	11495018	6	2	10461754	0.46301	0.32168	2057	EPOR	EPOR	erythropoietin receptor [Source:HGNC Symbol;Acc:HGNC:3416]
460	1	176826441	177134024	930	79	10461754	0.46287	0.32173	460	ASTN1	ASTN1	astrotactin 1 [Source:HGNC Symbol;Acc:HGNC:773]
387712	10	118608741	118642112	65	18	10461754	0.46281	0.32175	387712	ENO4	ENO4	enolase 4 [Source:HGNC Symbol;Acc:HGNC:31670]
54867	2	27255774	27264565	14	7	10461754	0.46275	0.32177	54867	TMEM214	TMEM214	transmembrane protein 214 [Source:HGNC Symbol;Acc:HGNC:25983]
162962	19	52658039	52674896	53	13	10461754	0.46266	0.3218	162962	ZNF836	ZNF836	zinc finger protein 836 [Source:HGNC Symbol;Acc:HGNC:34333]
55718	16	22308696	22346424	74	10	10461754	0.46263	0.32181	55718	POLR3E	POLR3E	RNA polymerase III subunit E [Source:HGNC Symbol;Acc:HGNC:30347]
5201	5	139624635	139682689	150	20	10461754	0.46239	0.3219	5201	PFDN1	PFDN1	prefoldin subunit 1 [Source:HGNC Symbol;Acc:HGNC:8866]
25828	22	36863083	36878072	78	13	10461754	0.46211	0.322	25828	TXN2	TXN2	thioredoxin 2 [Source:HGNC Symbol;Acc:HGNC:17772]
131669	3	126200008	126236616	199	47	10461754	0.46183	0.3221	131669	UROC1	UROC1	urocanate hydratase 1 [Source:HGNC Symbol;Acc:HGNC:26444]
5091	11	66615993	66725847	265	34	10461754	0.46173	0.32214	5091	PC	PC	pyruvate carboxylase [Source:HGNC Symbol;Acc:HGNC:8636]
120400	11	114392423	114430580	103	12	10461754	0.4617	0.32215	120400	NXPE1	NXPE1	neurexophilin and PC-esterase domain family member 1 [Source:HGNC Symbol;Acc:HGNC:28527]
4155	18	74690789	74844774	861	120	10461754	0.46162	0.32218	4155	MBP	MBP	myelin basic protein [Source:HGNC Symbol;Acc:HGNC:6925]
84215	19	48023942	48075994	93	14	10461754	0.46134	0.32228	84215	ZNF541	ZNF541	zinc finger protein 541 [Source:HGNC Symbol;Acc:HGNC:25294]
84775	19	38187264	38210691	51	10	10461754	0.46084	0.32246	84775	ZNF607	ZNF607	zinc finger protein 607 [Source:HGNC Symbol;Acc:HGNC:28192]
347051	8	82605891	82607207	5	3	10461754	0.4608	0.32247	347051	SLC10A5	SLC10A5	solute carrier family 10 member 5 [Source:HGNC Symbol;Acc:HGNC:22981]
2165	1	197007877	197036568	71	11	10461754	0.46075	0.32249	2165	F13B	F13B	coagulation factor XIII B chain [Source:HGNC Symbol;Acc:HGNC:3534]
1021	7	92234235	92465941	342	43	10461754	0.46044	0.3226	1021	CDK6	CDK6	cyclin dependent kinase 6 [Source:HGNC Symbol;Acc:HGNC:1777]
1808	8	26371709	26515693	796	49	10461754	0.46041	0.32261	1808	DPYSL2	DPYSL2	dihydropyrimidinase like 2 [Source:HGNC Symbol;Acc:HGNC:3014]
2791	7	93551016	93555826	17	7	10461754	0.46019	0.32269	2791	GNG11	GNG11	G protein subunit gamma 11 [Source:HGNC Symbol;Acc:HGNC:4403]
92797	12	66696335	66737423	123	15	10461754	0.45991	0.32279	92797	HELB	HELB	DNA helicase B [Source:HGNC Symbol;Acc:HGNC:17196]
3914	1	209788215	209825820	164	28	10461754	0.45983	0.32282	3914	LAMB3	LAMB3	laminin subunit beta 3 [Source:HGNC Symbol;Acc:HGNC:6490]
55289	2	111490150	111875799	1509	90	10461754	0.45951	0.32293	55289	ACOXL	ACOXL	acyl-CoA oxidase like [Source:HGNC Symbol;Acc:HGNC:25621]
23463	1	6281253	6296044	36	6	10461754	0.4595	0.32294	23463	ICMT	ICMT	isoprenylcysteine carboxyl methyltransferase [Source:HGNC Symbol;Acc:HGNC:5350]
23608	7	140152840	140179369	91	9	10461754	0.45948	0.32294	23608	MKRN1	MKRN1	makorin ring finger protein 1 [Source:HGNC Symbol;Acc:HGNC:7112]
81833	6	88757507	88776550	45	7	10461754	0.4593	0.32301	81833	SPACA1	SPACA1	sperm acrosome associated 1 [Source:HGNC Symbol;Acc:HGNC:14967]
23150	3	69219146	69435430	985	98	10461754	0.45928	0.32302	23150	FRMD4B	FRMD4B	FERM domain containing 4B [Source:HGNC Symbol;Acc:HGNC:24886]
6873	8	120743014	120845074	354	28	10461754	0.45919	0.32305	6873	TAF2	TAF2	TATA-box binding protein associated factor 2 [Source:HGNC Symbol;Acc:HGNC:11536]
55607	7	94536949	94925727	1065	59	10461754	0.45908	0.32309	55607	PPP1R9A	PPP1R9A	protein phosphatase 1 regulatory subunit 9A [Source:HGNC Symbol;Acc:HGNC:14946]
4836	17	43138322	43186384	224	33	10461754	0.45897	0.32313	4836	NMT1	NMT1	N-myristoyltransferase 1 [Source:HGNC Symbol;Acc:HGNC:7857]
6556	2	219246752	219261617	28	8	10461754	0.45884	0.32318	6556	SLC11A1	SLC11A1	solute carrier family 11 member 1 [Source:HGNC Symbol;Acc:HGNC:10907]
4929	2	157180944	157189287	8	4	10461754	0.45845	0.32332	4929	NR4A2	NR4A2	nuclear receptor subfamily 4 group A member 2 [Source:HGNC Symbol;Acc:HGNC:7981]
23011	12	72148658	72181150	73	16	10461754	0.45837	0.32334	23011	RAB21	RAB21	RAB21, member RAS oncogene family [Source:HGNC Symbol;Acc:HGNC:18263]
10403	18	2571510	2616634	162	25	10461754	0.45812	0.32343	10403	NDC80	NDC80	NDC80 kinetochore complex component [Source:HGNC Symbol;Acc:HGNC:16909]
4330	22	28144265	28197486	83	26	10461754	0.45779	0.32355	4330	MN1	MN1	MN1 proto-oncogene, transcriptional regulator [Source:HGNC Symbol;Acc:HGNC:7180]
91750	14	74551656	74667117	438	22	10461754	0.45754	0.32364	91750	LIN52	LIN52	lin-52 DREAM MuvB core complex component [Source:HGNC Symbol;Acc:HGNC:19856]
57824	5	143191726	143200284	31	12	10461754	0.45746	0.32367	57824	HMHB1	HMHB1	histocompatibility minor HB-1 [Source:HGNC Symbol;Acc:HGNC:29677]
84131	9	80850978	80886799	103	23	10461754	0.45739	0.3237	84131	CEP78	CEP78	centrosomal protein 78 [Source:HGNC Symbol;Acc:HGNC:25740]
117285	20	29956421	29961726	14	5	10461754	0.45734	0.32371	117285	DEFB118	DEFB118	defensin beta 118 [Source:HGNC Symbol;Acc:HGNC:16196]
2266	4	155525286	155533902	18	12	10461754	0.45719	0.32377	2266	FGG	FGG	fibrinogen gamma chain [Source:HGNC Symbol;Acc:HGNC:3694]
23576	1	85784168	86044046	1039	80	10461754	0.45702	0.32383	23576	DDAH1	DDAH1	dimethylarginine dimethylaminohydrolase 1 [Source:HGNC Symbol;Acc:HGNC:2715]
163778	1	152943128	152945069	3	1	10461754	0.45693	0.32386	163778	SPRR4	SPRR4	small proline rich protein 4 [Source:HGNC Symbol;Acc:HGNC:23173]
6909	17	59477257	59486827	13	1	10461754	0.45691	0.32387	6909	TBX2	TBX2	T-box transcription factor 2 [Source:HGNC Symbol;Acc:HGNC:11597]
6919	20	62688439	62703700	49	12	10461754	0.45687	0.32388	6919	TCEA2	TCEA2	transcription elongation factor A2 [Source:HGNC Symbol;Acc:HGNC:11614]
6917	8	54879116	54935008	98	8	10461754	0.45667	0.32395	6917	TCEA1	TCEA1	transcription elongation factor A1 [Source:HGNC Symbol;Acc:HGNC:11612]
84919	1	204369781	204380945	17	7	10461754	0.45658	0.32399	84919	PPP1R15B	PPP1R15B	protein phosphatase 1 regulatory subunit 15B [Source:HGNC Symbol;Acc:HGNC:14951]
6388	17	26975374	26989207	23	14	10461754	0.45653	0.324	6388	SDF2	SDF2	stromal cell derived factor 2 [Source:HGNC Symbol;Acc:HGNC:10675]
54514	5	55033845	55112975	261	29	10461754	0.45653	0.32401	54514	DDX4	DDX4	DEAD-box helicase 4 [Source:HGNC Symbol;Acc:HGNC:18700]
5001	7	103766788	103848495	483	29	10461754	0.45642	0.32404	5001	ORC5	ORC5	origin recognition complex subunit 5 [Source:HGNC Symbol;Acc:HGNC:8491]
3062	6	55039071	55147538	475	39	10461754	0.45631	0.32408	3062	HCRTR2	HCRTR2	hypocretin receptor 2 [Source:HGNC Symbol;Acc:HGNC:4849]
79923	12	7941995	7948655	44	3	10461754	0.45628	0.3241	79923	NANOG	NANOG	Nanog homeobox [Source:HGNC Symbol;Acc:HGNC:20857]
10538	14	75988784	76013335	72	15	10461754	0.45604	0.32418	10538	BATF	BATF	basic leucine zipper ATF-like transcription factor [Source:HGNC Symbol;Acc:HGNC:958]
140832	20	44258385	44259831	9	3	10461754	0.45603	0.32418	140832	WFDC10A	WFDC10A	WAP four-disulfide core domain 10A [Source:HGNC Symbol;Acc:HGNC:16139]
57047	3	146109150	146213778	429	27	10461754	0.45599	0.3242	57047	PLSCR2	PLSCR2	phospholipid scramblase 2 [Source:HGNC Symbol;Acc:HGNC:16494]
23142	4	52700010	52783003	102	10	10461754	0.45596	0.32421	23142	DCUN1D4	DCUN1D4	defective in cullin neddylation 1 domain containing 4 [Source:HGNC Symbol;Acc:HGNC:28998]
2905	17	72838162	72856966	34	3	10461754	0.45587	0.32424	2905	GRIN2C	GRIN2C	glutamate ionotropic receptor NMDA type subunit 2C [Source:HGNC Symbol;Acc:HGNC:4587]
9399	15	74275559	74286963	47	14	10461754	0.45561	0.32433	9399	STOML1	STOML1	stomatin like 1 [Source:HGNC Symbol;Acc:HGNC:14560]
84902	19	33369904	33462930	435	27	10461754	0.45522	0.32448	84902	CEP89	CEP89	centrosomal protein 89 [Source:HGNC Symbol;Acc:HGNC:25907]
57089	10	101419263	101471002	136	21	10461754	0.45489	0.32459	57089	ENTPD7	ENTPD7	ectonucleoside triphosphate diphosphohydrolase 7 [Source:HGNC Symbol;Acc:HGNC:19745]
167826	6	137813336	137815531	3	2	10461754	0.45485	0.32461	167826	OLIG3	OLIG3	oligodendrocyte transcription factor 3 [Source:HGNC Symbol;Acc:HGNC:18003]
30816	7	92097694	92107229	21	7	10461754	0.45466	0.32468	30816	ERVW-1	ERVW-1	endogenous retrovirus group W member 1, envelope [Source:HGNC Symbol;Acc:HGNC:13525]
6222	6	33239852	33244281	22	6	10461754	0.45463	0.32469	6222	RPS18	RPS18	ribosomal protein S18 [Source:HGNC Symbol;Acc:HGNC:10401]
1548	19	41349441	41356360	25	6	10461754	0.45419	0.32485	1548	CYP2A6	CYP2A6	cytochrome P450 family 2 subfamily A member 6 [Source:HGNC Symbol;Acc:HGNC:2610]
64111	7	25264189	25268105	30	9	10461754	0.45393	0.32494	64111	NPVF	NPVF	neuropeptide VF precursor [Source:HGNC Symbol;Acc:HGNC:13782]
10753	1	230883089	230937749	356	44	10461754	0.4537	0.32502	10753	CAPN9	CAPN9	calpain 9 [Source:HGNC Symbol;Acc:HGNC:1486]
100506049	7	16566505	16621114	264	41	10461754	0.4537	0.32502	100506049	LRRC72	LRRC72	leucine rich repeat containing 72 [Source:HGNC Symbol;Acc:HGNC:42972]
10155	19	59055824	59062087	10	4	10461754	0.45356	0.32507	10155	TRIM28	TRIM28	tripartite motif containing 28 [Source:HGNC Symbol;Acc:HGNC:16384]
101927546	1	16551343	16553528	7	1	10461754	0.45336	0.32514	101927546	None	None	None
23122	3	33537737	33759705	571	43	10461754	0.45332	0.32516	23122	CLASP2	CLASP2	cytoplasmic linker associated protein 2 [Source:HGNC Symbol;Acc:HGNC:17078]
2290	14	29236278	29239483	1	1	10461754	0.45321	0.3252	2290	FOXG1	FOXG1	forkhead box G1 [Source:HGNC Symbol;Acc:HGNC:3811]
2553	15	50569389	50647605	223	19	10461754	0.45299	0.32528	2553	GABPB1	GABPB1	GA binding protein transcription factor subunit beta 1 [Source:HGNC Symbol;Acc:HGNC:4074]
9697	6	52362200	52441862	433	42	10461754	0.45268	0.32539	9697	TRAM2	TRAM2	translocation associated membrane protein 2 [Source:HGNC Symbol;Acc:HGNC:16855]
64417	5	43444354	43484171	126	17	10461754	0.45253	0.32544	64417	TMEM267	TMEM267	transmembrane protein 267 [Source:HGNC Symbol;Acc:HGNC:26139]
79703	11	66512207	66613997	146	41	10461754	0.45233	0.32552	79703	TOP6BL	TOP6BL	TOP6B like initiator of meiotic double strand breaks [Source:HGNC Symbol;Acc:HGNC:26197]
56683	21	33973977	33985174	21	9	10461754	0.45205	0.32562	56683	CFAP298	CFAP298	cilia and flagella associated protein 298 [Source:HGNC Symbol;Acc:HGNC:1301]
4218	19	16222490	16244445	62	7	10461754	0.45183	0.32569	4218	RAB8A	RAB8A	RAB8A, member RAS oncogene family [Source:HGNC Symbol;Acc:HGNC:7007]
197407	16	30389633	30411429	45	10	10461754	0.45156	0.32579	197407	ZNF48	ZNF48	zinc finger protein 48 [Source:HGNC Symbol;Acc:HGNC:13114]
3600	4	142557749	142655140	203	25	10461754	0.45144	0.32584	3600	IL15	IL15	interleukin 15 [Source:HGNC Symbol;Acc:HGNC:5977]
22882	8	123792510	123986755	659	100	10461754	0.45139	0.32585	22882	ZHX2	ZHX2	zinc fingers and homeoboxes 2 [Source:HGNC Symbol;Acc:HGNC:18513]
146857	17	33762115	33775856	48	14	10461754	0.45138	0.32586	146857	SLFN13	SLFN13	schlafen family member 13 [Source:HGNC Symbol;Acc:HGNC:26481]
93233	19	48799709	48825191	103	14	10461754	0.45112	0.32595	93233	ODAD1	ODAD1	outer dynein arm docking complex subunit 1 [Source:HGNC Symbol;Acc:HGNC:26560]
4861	19	47523077	47549033	8	2	10461754	0.45105	0.32598	4861	NPAS1	NPAS1	neuronal PAS domain protein 1 [Source:HGNC Symbol;Acc:HGNC:7894]
5192	1	2336241	2344010	30	11	10461754	0.45076	0.32608	5192	PEX10	PEX10	peroxisomal biogenesis factor 10 [Source:HGNC Symbol;Acc:HGNC:8851]
729025	12	16341419	16430619	367	19	10461754	0.45076	0.32608	729025	SLC15A5	SLC15A5	solute carrier family 15 member 5 [Source:HGNC Symbol;Acc:HGNC:33455]
23660	7	99102273	99131445	45	10	10461754	0.4507	0.3261	23660	ZKSCAN5	ZKSCAN5	zinc finger with KRAB and SCAN domains 5 [Source:HGNC Symbol;Acc:HGNC:12867]
729475	2	17691851	17701847	40	5	10461754	0.45067	0.32611	729475	RAD51AP2	RAD51AP2	RAD51 associated protein 2 [Source:HGNC Symbol;Acc:HGNC:34417]
226	16	30064411	30081741	11	4	10461754	0.45062	0.32613	226	ALDOA	ALDOA	aldolase, fructose-bisphosphate A [Source:HGNC Symbol;Acc:HGNC:414]
613210	8	11831446	11832108	3	1	10461754	0.45017	0.32629	613210	DEFB136	DEFB136	defensin beta 136 [Source:HGNC Symbol;Acc:HGNC:34433]
4288	10	129894923	129924468	130	29	10461754	0.45008	0.32633	4288	MKI67	MKI67	marker of proliferation Ki-67 [Source:HGNC Symbol;Acc:HGNC:7107]
54520	2	118673054	118771739	453	35	10461754	0.45004	0.32634	54520	CCDC93	CCDC93	coiled-coil domain containing 93 [Source:HGNC Symbol;Acc:HGNC:25611]
90580	19	11039424	11040917	2	1	10461754	0.45003	0.32635	90580	TIMM29	TIMM29	translocase of inner mitochondrial membrane 29 [Source:HGNC Symbol;Acc:HGNC:25152]
10994	19	15225785	15236610	37	10	10461754	0.44966	0.32648	10994	ILVBL	ILVBL	ilvB acetolactate synthase like [Source:HGNC Symbol;Acc:HGNC:6041]
57410	11	65292537	65306182	32	16	10461754	0.44944	0.32656	57410	SCYL1	SCYL1	SCY1 like pseudokinase 1 [Source:HGNC Symbol;Acc:HGNC:14372]
55108	1	32830704	32860062	22	7	10461754	0.44941	0.32657	55108	BSDC1	BSDC1	BSD domain containing 1 [Source:HGNC Symbol;Acc:HGNC:25501]
84301	1	15943953	15995539	126	9	10461754	0.44928	0.32662	84301	DDI2	DDI2	DNA damage inducible 1 homolog 2 [Source:HGNC Symbol;Acc:HGNC:24578]
8867	21	33997269	34100351	211	33	10461754	0.44917	0.32665	8867	SYNJ1	SYNJ1	synaptojanin 1 [Source:HGNC Symbol;Acc:HGNC:11503]
3860	17	39657233	39661865	14	4	10461754	0.44886	0.32677	3860	KRT13	KRT13	keratin 13 [Source:HGNC Symbol;Acc:HGNC:6415]
64800	22	43924624	44208217	1149	53	10461754	0.44869	0.32683	64800	EFCAB6	EFCAB6	EF-hand calcium binding domain 6 [Source:HGNC Symbol;Acc:HGNC:24204]
9205	13	20397621	20437776	136	10	10461754	0.44862	0.32685	9205	ZMYM5	ZMYM5	zinc finger MYM-type containing 5 [Source:HGNC Symbol;Acc:HGNC:13029]
55093	8	124428965	124454261	184	12	10461754	0.44838	0.32694	55093	NTAQ1	NTAQ1	N-terminal glutamine amidase 1 [Source:HGNC Symbol;Acc:HGNC:25490]
159	1	244571794	244615436	108	18	10461754	0.44818	0.32701	159	ADSS2	ADSS2	adenylosuccinate synthase 2 [Source:HGNC Symbol;Acc:HGNC:292]
7709	1	16268364	16302627	62	15	10461754	0.4481	0.32704	7709	ZBTB17	ZBTB17	zinc finger and BTB domain containing 17 [Source:HGNC Symbol;Acc:HGNC:12936]
3225	12	54393877	54397121	9	3	10461754	0.44796	0.32709	3225	HOXC9	HOXC9	homeobox C9 [Source:HGNC Symbol;Acc:HGNC:5130]
55160	1	17846693	18024370	344	33	10461754	0.44788	0.32712	55160	ARHGEF10L	ARHGEF10L	Rho guanine nucleotide exchange factor 10 like [Source:HGNC Symbol;Acc:HGNC:25540]
220004	11	61248585	61258400	28	4	10461754	0.44778	0.32716	220004	SAXO4	SAXO4	stabilizer of axonemal microtubules 4 [Source:HGNC Symbol;Acc:HGNC:28869]
7566	17	11880756	11901736	56	12	10461754	0.44745	0.32727	7566	ZNF18	ZNF18	zinc finger protein 18 [Source:HGNC Symbol;Acc:HGNC:12969]
1146	2	233404424	233411038	25	7	10461754	0.44744	0.32728	1146	CHRNG	CHRNG	cholinergic receptor nicotinic gamma subunit [Source:HGNC Symbol;Acc:HGNC:1967]
7132	12	6437923	6451283	23	5	10461754	0.44724	0.32735	7132	TNFRSF1A	TNFRSF1A	TNF receptor superfamily member 1A [Source:HGNC Symbol;Acc:HGNC:11916]
6707	1	152974223	152976332	21	2	10461754	0.44706	0.32742	6707	SPRR3	SPRR3	small proline rich protein 3 [Source:HGNC Symbol;Acc:HGNC:11268]
64114	2	219138917	219157280	60	6	10461754	0.44671	0.32754	64114	TMBIM1	TMBIM1	transmembrane BAX inhibitor motif containing 1 [Source:HGNC Symbol;Acc:HGNC:23410]
29967	8	105501459	105601252	445	29	10461754	0.44671	0.32754	29967	LRP12	LRP12	LDL receptor related protein 12 [Source:HGNC Symbol;Acc:HGNC:31708]
84298	12	66516849	66524533	15	3	10461754	0.44649	0.32762	84298	LLPH	LLPH	LLP homolog, long-term synaptic facilitation factor [Source:HGNC Symbol;Acc:HGNC:28229]
260436	4	71091788	71100969	20	7	10461754	0.44646	0.32763	260436	FDCSP	FDCSP	follicular dendritic cell secreted protein [Source:HGNC Symbol;Acc:HGNC:19215]
3270	19	49654455	49658686	6	2	10461754	0.44635	0.32767	3270	HRC	HRC	histidine rich calcium binding protein [Source:HGNC Symbol;Acc:HGNC:5178]
153090	9	124329162	124547809	541	83	10461754	0.44631	0.32769	153090	DAB2IP	DAB2IP	DAB2 interacting protein [Source:HGNC Symbol;Acc:HGNC:17294]
5826	14	74751980	74769767	44	12	10461754	0.44623	0.32772	5826	ABCD4	ABCD4	ATP binding cassette subfamily D member 4 [Source:HGNC Symbol;Acc:HGNC:68]
7020	6	10393419	10419797	49	13	10461754	0.44604	0.32778	7020	TFAP2A	TFAP2A	transcription factor AP-2 alpha [Source:HGNC Symbol;Acc:HGNC:11742]
386685	21	46117087	46117959	1	1	10461754	0.446	0.3278	386685	KRTAP10-12	KRTAP10-12	keratin associated protein 10-12 [Source:HGNC Symbol;Acc:HGNC:20533]
84070	12	49976658	49999433	55	10	10461754	0.44586	0.32785	84070	FAM186B	FAM186B	family with sequence similarity 186 member B [Source:HGNC Symbol;Acc:HGNC:25296]
54808	18	46567846	46987172	1208	37	10461754	0.44579	0.32787	54808	DYM	DYM	dymeclin [Source:HGNC Symbol;Acc:HGNC:21317]
93589	12	1901123	2027870	438	44	10461754	0.44578	0.32788	93589	CACNA2D4	CACNA2D4	calcium voltage-gated channel auxiliary subunit alpha2delta 4 [Source:HGNC Symbol;Acc:HGNC:20202]
966	11	33724556	33758025	119	24	10461754	0.44562	0.32794	966	CD59	CD59	CD59 molecule (CD59 blood group) [Source:HGNC Symbol;Acc:HGNC:1689]
838	11	104864967	104893895	86	24	10461754	0.44553	0.32797	838	CASP5	CASP5	caspase 5 [Source:HGNC Symbol;Acc:HGNC:1506]
1233	3	32993066	32996403	6	4	10461754	0.44546	0.32799	1233	CCR4	CCR4	C-C motif chemokine receptor 4 [Source:HGNC Symbol;Acc:HGNC:1605]
137362	8	37791799	37797664	7	2	10461754	0.44512	0.32812	137362	GOT1L1	GOT1L1	glutamic-oxaloacetic transaminase 1 like 1 [Source:HGNC Symbol;Acc:HGNC:28487]
84792	7	6369040	6388590	81	18	10461754	0.44508	0.32813	84792	FAM220A	FAM220A	family with sequence similarity 220 member A [Source:HGNC Symbol;Acc:HGNC:22422]
8288	17	56270089	56282535	27	10	10461754	0.44498	0.32817	8288	EPX	EPX	eosinophil peroxidase [Source:HGNC Symbol;Acc:HGNC:3423]
60598	20	43374488	43380954	20	8	10461754	0.4449	0.32819	60598	KCNK15	KCNK15	potassium two pore domain channel subfamily K member 15 [Source:HGNC Symbol;Acc:HGNC:13814]
63982	11	26210458	26684836	2701	88	10461754	0.44461	0.3283	63982	ANO3	ANO3	anoctamin 3 [Source:HGNC Symbol;Acc:HGNC:14004]
25890	3	100468179	100712336	872	54	10461754	0.44428	0.32842	25890	ABI3BP	ABI3BP	ABI family member 3 binding protein [Source:HGNC Symbol;Acc:HGNC:17265]
151295	2	220026181	220035549	14	5	10461754	0.44417	0.32846	151295	SLC23A3	SLC23A3	solute carrier family 23 member 3 [Source:HGNC Symbol;Acc:HGNC:20601]
9496	17	59529134	59562471	73	17	10461754	0.44409	0.32849	9496	TBX4	TBX4	T-box transcription factor 4 [Source:HGNC Symbol;Acc:HGNC:11603]
22862	13	49550048	49783915	526	41	10461754	0.44406	0.3285	22862	FNDC3A	FNDC3A	fibronectin type III domain containing 3A [Source:HGNC Symbol;Acc:HGNC:20296]
22977	1	19609057	19615280	24	4	10461754	0.44404	0.32851	22977	AKR7A3	AKR7A3	aldo-keto reductase family 7 member A3 [Source:HGNC Symbol;Acc:HGNC:390]
57412	10	104629183	104661656	129	18	10461754	0.44399	0.32853	57412	AS3MT	AS3MT	arsenite methyltransferase [Source:HGNC Symbol;Acc:HGNC:17452]
1427	3	186256232	186263049	16	9	10461754	0.44391	0.32855	1427	CRYGS	CRYGS	crystallin gamma S [Source:HGNC Symbol;Acc:HGNC:2417]
152185	3	113161565	113234034	315	25	10461754	0.44374	0.32862	152185	SPICE1	SPICE1	spindle and centriole associated protein 1 [Source:HGNC Symbol;Acc:HGNC:25083]
10314	2	211295973	211342347	156	19	10461754	0.44357	0.32868	10314	LANCL1	LANCL1	LanC like glutathione S-transferase 1 [Source:HGNC Symbol;Acc:HGNC:6508]
10877	1	196857144	196887843	65	14	10461754	0.44345	0.32872	10877	CFHR4	CFHR4	complement factor H related 4 [Source:HGNC Symbol;Acc:HGNC:16979]
8634	1	100731714	100758325	91	12	10461754	0.44325	0.32879	8634	RTCA	RTCA	RNA 3'-terminal phosphate cyclase [Source:HGNC Symbol;Acc:HGNC:17981]
26128	10	70748477	70776739	107	22	10461754	0.44298	0.32889	26128	KIFBP	KIFBP	kinesin family binding protein [Source:HGNC Symbol;Acc:HGNC:23419]
5947	3	139236276	139258671	89	24	10461754	0.44289	0.32892	5947	RBP1	RBP1	retinol binding protein 1 [Source:HGNC Symbol;Acc:HGNC:9919]
79664	15	60711808	60771359	171	23	10461754	0.44286	0.32893	79664	ICE2	ICE2	interactor of little elongation complex ELL subunit 2 [Source:HGNC Symbol;Acc:HGNC:29885]
3375	12	21525802	21532914	27	5	10461754	0.44283	0.32895	3375	IAPP	IAPP	islet amyloid polypeptide [Source:HGNC Symbol;Acc:HGNC:5329]
7337	15	25582394	25684190	271	20	10461754	0.44282	0.32895	7337	UBE3A	UBE3A	ubiquitin protein ligase E3A [Source:HGNC Symbol;Acc:HGNC:12496]
650	20	6748745	6760910	30	9	10461754	0.44226	0.32915	650	BMP2	BMP2	bone morphogenetic protein 2 [Source:HGNC Symbol;Acc:HGNC:1069]
56851	15	34376223	34394053	32	4	10461754	0.44201	0.32924	56851	EMC7	EMC7	ER membrane protein complex subunit 7 [Source:HGNC Symbol;Acc:HGNC:24301]
133396	5	55147207	55218682	261	38	10461754	0.442	0.32925	133396	IL31RA	IL31RA	interleukin 31 receptor A [Source:HGNC Symbol;Acc:HGNC:18969]
9329	9	135545728	135565471	82	12	10461754	0.44199	0.32925	9329	GTF3C4	GTF3C4	general transcription factor IIIC subunit 4 [Source:HGNC Symbol;Acc:HGNC:4667]
58478	4	83351726	83382245	86	24	10461754	0.44192	0.32927	58478	ENOPH1	ENOPH1	enolase-phosphatase 1 [Source:HGNC Symbol;Acc:HGNC:24599]
644041	18	71983110	72026422	157	16	10461754	0.44188	0.32929	644041	C18orf63	C18orf63	chromosome 18 open reading frame 63 [Source:HGNC Symbol;Acc:HGNC:40037]
51310	14	23815520	23822380	13	4	10461754	0.44177	0.32933	51310	SLC22A17	SLC22A17	solute carrier family 22 member 17 [Source:HGNC Symbol;Acc:HGNC:23095]
339416	1	173577475	173639001	139	16	10461754	0.44169	0.32936	339416	ANKRD45	ANKRD45	ankyrin repeat domain 45 [Source:HGNC Symbol;Acc:HGNC:24786]
7008	22	41763337	41795332	88	14	10461754	0.44162	0.32938	7008	TEF	TEF	TEF transcription factor, PAR bZIP family member [Source:HGNC Symbol;Acc:HGNC:11722]
26511	4	54874540	54931562	93	16	10461754	0.44139	0.32946	26511	CHIC2	CHIC2	cysteine rich hydrophobic domain 2 [Source:HGNC Symbol;Acc:HGNC:1935]
400673	19	5904852	5910263	18	4	10461754	0.44137	0.32947	400673	VMAC	VMAC	vimentin type intermediate filament associated coiled-coil protein [Source:HGNC Symbol;Acc:HGNC:33803]
5359	3	146232967	146262628	167	22	10461754	0.44117	0.32954	5359	PLSCR1	PLSCR1	phospholipid scramblase 1 [Source:HGNC Symbol;Acc:HGNC:9092]
388419	17	72352555	72357958	21	5	10461754	0.44085	0.32966	388419	BTBD17	BTBD17	BTB domain containing 17 [Source:HGNC Symbol;Acc:HGNC:33758]
5214	10	3109667	3178997	441	57	10461754	0.44082	0.32967	5214	PFKP	PFKP	phosphofructokinase, platelet [Source:HGNC Symbol;Acc:HGNC:8878]
4783	9	94171327	94186908	32	8	10461754	0.44076	0.32969	4783	NFIL3	NFIL3	nuclear factor, interleukin 3 regulated [Source:HGNC Symbol;Acc:HGNC:7787]
123876	16	20462846	20498991	72	5	10461754	0.44068	0.32972	123876	ACSM2A	ACSM2A	acyl-CoA synthetase medium chain family member 2A [Source:HGNC Symbol;Acc:HGNC:32017]
345079	4	77816082	77819002	8	3	10461754	0.44065	0.32973	345079	SOWAHB	SOWAHB	sosondowah ankyrin repeat domain family member B [Source:HGNC Symbol;Acc:HGNC:32958]
219982	11	59210642	59211589	6	2	10461754	0.44035	0.32984	219982	OR5A1	OR5A1	olfactory receptor family 5 subfamily A member 1 [Source:HGNC Symbol;Acc:HGNC:8319]
23405	14	95552565	95623759	145	30	10461754	0.43992	0.33	23405	DICER1	DICER1	dicer 1, ribonuclease III [Source:HGNC Symbol;Acc:HGNC:17098]
6039	14	21249210	21250626	3	2	10461754	0.43979	0.33004	6039	RNASE6	RNASE6	ribonuclease A family member k6 [Source:HGNC Symbol;Acc:HGNC:10048]
387763	11	43964106	43965433	6	3	10461754	0.43974	0.33006	387763	C11orf96	C11orf96	chromosome 11 open reading frame 96 [Source:HGNC Symbol;Acc:HGNC:38675]
8828	2	206547184	206662857	360	75	10461754	0.43971	0.33007	8828	NRP2	NRP2	neuropilin 2 [Source:HGNC Symbol;Acc:HGNC:8005]
2975	16	27471934	27561251	134	18	10461754	0.43955	0.33013	2975	GTF3C1	GTF3C1	general transcription factor IIIC subunit 1 [Source:HGNC Symbol;Acc:HGNC:4664]
1186	16	1494934	1525085	183	18	10461754	0.43933	0.33021	1186	CLCN7	CLCN7	chloride voltage-gated channel 7 [Source:HGNC Symbol;Acc:HGNC:2025]
5395	7	6012870	6048737	115	20	10461754	0.43924	0.33024	5395	PMS2	PMS2	PMS1 homolog 2, mismatch repair system component [Source:HGNC Symbol;Acc:HGNC:9122]
51157	19	56146361	56154836	28	8	10461754	0.43907	0.3303	51157	ZNF580	ZNF580	zinc finger protein 580 [Source:HGNC Symbol;Acc:HGNC:29473]
10424	4	129190392	129209984	48	14	10461754	0.43904	0.33031	10424	PGRMC2	PGRMC2	progesterone receptor membrane component 2 [Source:HGNC Symbol;Acc:HGNC:16089]
6950	6	160199530	160212135	56	11	10461754	0.43899	0.33034	6950	TCP1	TCP1	t-complex 1 [Source:HGNC Symbol;Acc:HGNC:11655]
100131439	17	72576111	72588370	39	10	10461754	0.43878	0.33041	100131439	CD300LD	CD300LD	CD300 molecule like family member d [Source:HGNC Symbol;Acc:HGNC:16848]
4157	16	89984287	89987385	19	7	10461754	0.43875	0.33042	4157	MC1R	MC1R	melanocortin 1 receptor [Source:HGNC Symbol;Acc:HGNC:6929]
55347	3	111697723	111712215	75	13	10461754	0.43835	0.33057	55347	ABHD10	ABHD10	abhydrolase domain containing 10, depalmitoylase [Source:HGNC Symbol;Acc:HGNC:25656]
122953	14	75894509	75939404	207	39	10461754	0.43831	0.33058	122953	JDP2	JDP2	Jun dimerization protein 2 [Source:HGNC Symbol;Acc:HGNC:17546]
3662	6	391739	411443	64	14	10461754	0.43826	0.3306	3662	IRF4	IRF4	interferon regulatory factor 4 [Source:HGNC Symbol;Acc:HGNC:6119]
64599	7	100277130	100286870	25	9	10461754	0.43779	0.33077	64599	GIGYF1	GIGYF1	GRB10 interacting GYF protein 1 [Source:HGNC Symbol;Acc:HGNC:9126]
286827	3	160153291	160167626	36	11	10461754	0.43751	0.33087	286827	TRIM59	TRIM59	tripartite motif containing 59 [Source:HGNC Symbol;Acc:HGNC:30834]
23252	1	20208356	20239438	80	16	10461754	0.43747	0.33089	23252	OTUD3	OTUD3	OTU deubiquitinase 3 [Source:HGNC Symbol;Acc:HGNC:29038]
6228	5	81569139	81574235	26	8	10461754	0.4374	0.33091	6228	RPS23	RPS23	ribosomal protein S23 [Source:HGNC Symbol;Acc:HGNC:10410]
338692	11	67056762	67069955	20	7	10461754	0.43724	0.33097	338692	ANKRD13D	ANKRD13D	ankyrin repeat domain 13D [Source:HGNC Symbol;Acc:HGNC:27880]
3726	19	12902310	12904125	2	1	10461754	0.437	0.33105	3726	JUNB	JUNB	JunB proto-oncogene, AP-1 transcription factor subunit [Source:HGNC Symbol;Acc:HGNC:6205]
5168	8	120569317	120685644	387	50	10461754	0.43696	0.33107	5168	ENPP2	ENPP2	ectonucleotide pyrophosphatase/phosphodiesterase 2 [Source:HGNC Symbol;Acc:HGNC:3357]
100505724	17	39431950	39432459	1	1	10461754	0.43688	0.3311	100505724	KRTAP9-7	KRTAP9-7	keratin associated protein 9-7 [Source:HGNC Symbol;Acc:HGNC:18915]
221710	6	11094266	11138971	217	25	10461754	0.43616	0.33136	221710	SMIM13	SMIM13	small integral membrane protein 13 [Source:HGNC Symbol;Acc:HGNC:27356]
84100	3	97483365	97520086	93	16	10461754	0.43591	0.33145	84100	ARL6	ARL6	ADP ribosylation factor like GTPase 6 [Source:HGNC Symbol;Acc:HGNC:13210]
57540	1	11539295	11597640	151	15	10461754	0.43573	0.33152	57540	DISP3	DISP3	dispatched RND transporter family member 3 [Source:HGNC Symbol;Acc:HGNC:29251]
11185	7	30791689	30806152	62	14	10461754	0.43544	0.33162	11185	INMT	INMT	indolethylamine N-methyltransferase [Source:HGNC Symbol;Acc:HGNC:6069]
114625	1	43282776	43310660	78	26	10461754	0.4354	0.33164	114625	ERMAP	ERMAP	erythroblast membrane associated protein (Scianna blood group) [Source:HGNC Symbol;Acc:HGNC:15743]
9975	3	23986751	24022109	125	27	10461754	0.43539	0.33164	9975	NR1D2	NR1D2	nuclear receptor subfamily 1 group D member 2 [Source:HGNC Symbol;Acc:HGNC:7963]
10801	17	75277492	75496678	588	62	10461754	0.43537	0.33165	10801	SEPTIN9	SEPTIN9	septin 9 [Source:HGNC Symbol;Acc:HGNC:7323]
8816	14	69517637	69619914	213	32	10461754	0.43525	0.33169	8816	DCAF5	DCAF5	DDB1 and CUL4 associated factor 5 [Source:HGNC Symbol;Acc:HGNC:20224]
78986	8	33448848	33457546	19	4	10461754	0.43523	0.3317	78986	DUSP26	DUSP26	dual specificity phosphatase 26 [Source:HGNC Symbol;Acc:HGNC:28161]
11123	1	24828841	24863510	149	25	10461754	0.43503	0.33177	11123	RCAN3	RCAN3	RCAN family member 3 [Source:HGNC Symbol;Acc:HGNC:3042]
51111	11	67922330	67981250	127	19	10461754	0.43497	0.33179	51111	KMT5B	KMT5B	lysine methyltransferase 5B [Source:HGNC Symbol;Acc:HGNC:24283]
23245	9	119187504	120177317	4366	223	10461754	0.43452	0.33195	23245	ASTN2	ASTN2	astrotactin 2 [Source:HGNC Symbol;Acc:HGNC:17021]
133418	5	49692026	49737234	79	9	10461754	0.43421	0.33207	133418	EMB	EMB	embigin [Source:HGNC Symbol;Acc:HGNC:30465]
65095	19	10663761	10676702	56	9	10461754	0.43413	0.3321	65095	KRI1	KRI1	KRI1 homolog [Source:HGNC Symbol;Acc:HGNC:25769]
79039	12	113594978	113623284	83	11	10461754	0.43369	0.33226	79039	DDX54	DDX54	DEAD-box helicase 54 [Source:HGNC Symbol;Acc:HGNC:20084]
10026	1	77554666	77685132	436	31	10461754	0.43365	0.33227	10026	PIGK	PIGK	phosphatidylinositol glycan anchor biosynthesis class K [Source:HGNC Symbol;Acc:HGNC:8965]
6331	3	38589553	38691164	428	79	10461754	0.4335	0.33232	6331	SCN5A	SCN5A	sodium voltage-gated channel alpha subunit 5 [Source:HGNC Symbol;Acc:HGNC:10593]
3419	15	78441698	78462884	68	17	10461754	0.4334	0.33236	3419	IDH3A	IDH3A	isocitrate dehydrogenase (NAD(+)) 3 catalytic subunit alpha [Source:HGNC Symbol;Acc:HGNC:5384]
30844	15	42191638	42264755	233	36	10461754	0.43304	0.33249	30844	EHD4	EHD4	EH domain containing 4 [Source:HGNC Symbol;Acc:HGNC:3245]
84942	15	85185607	85197521	49	15	10461754	0.43296	0.33252	84942	WDR73	WDR73	WD repeat domain 73 [Source:HGNC Symbol;Acc:HGNC:25928]
6838	9	136197543	136203047	20	8	10461754	0.43292	0.33253	6838	SURF6	SURF6	surfeit 6 [Source:HGNC Symbol;Acc:HGNC:11478]
25817	22	48885288	49147744	1243	99	10461754	0.43286	0.33256	25817	TAFA5	TAFA5	TAFA chemokine like family member 5 [Source:HGNC Symbol;Acc:HGNC:21592]
6124	15	66791653	66816870	100	23	10461754	0.43279	0.33258	6124	RPL4	RPL4	ribosomal protein L4 [Source:HGNC Symbol;Acc:HGNC:10353]
51363	10	125765669	125853200	196	29	10461754	0.43274	0.3326	51363	CHST15	CHST15	carbohydrate sulfotransferase 15 [Source:HGNC Symbol;Acc:HGNC:18137]
128821	20	23545369	23549386	24	2	10461754	0.43263	0.33264	128821	CST9L	CST9L	cystatin 9 like [Source:HGNC Symbol;Acc:HGNC:16233]
126208	19	56598732	56632649	21	2	10461754	0.43254	0.33267	126208	ZNF787	ZNF787	zinc finger protein 787 [Source:HGNC Symbol;Acc:HGNC:26998]
5605	19	4090319	4124126	60	9	10461754	0.43241	0.33272	5605	MAP2K2	MAP2K2	mitogen-activated protein kinase kinase 2 [Source:HGNC Symbol;Acc:HGNC:6842]
81492	19	46298968	46318605	77	16	10461754	0.4324	0.33272	81492	RSPH6A	RSPH6A	radial spoke head 6 homolog A [Source:HGNC Symbol;Acc:HGNC:14241]
9898	1	154192427	154243986	114	20	10461754	0.43234	0.33275	9898	UBAP2L	UBAP2L	ubiquitin associated protein 2 like [Source:HGNC Symbol;Acc:HGNC:29877]
84795	10	100143322	100174978	231	22	10461754	0.43216	0.33281	84795	PYROXD2	PYROXD2	pyridine nucleotide-disulphide oxidoreductase domain 2 [Source:HGNC Symbol;Acc:HGNC:23517]
83541	20	814354	826922	53	16	10461754	0.43183	0.33293	83541	FAM110A	FAM110A	family with sequence similarity 110 member A [Source:HGNC Symbol;Acc:HGNC:16188]
56931	19	5785151	5791249	19	3	10461754	0.43176	0.33296	56931	DUS3L	DUS3L	dihydrouridine synthase 3 like [Source:HGNC Symbol;Acc:HGNC:26920]
1513	1	150768684	150780917	17	8	10461754	0.43166	0.33299	1513	CTSK	CTSK	cathepsin K [Source:HGNC Symbol;Acc:HGNC:2536]
7171	19	16178317	16213815	69	10	10461754	0.4313	0.33313	7171	TPM4	TPM4	tropomyosin 4 [Source:HGNC Symbol;Acc:HGNC:12013]
23753	22	21996542	21998588	4	1	10461754	0.43113	0.33319	23753	SDF2L1	SDF2L1	stromal cell derived factor 2 like 1 [Source:HGNC Symbol;Acc:HGNC:10676]
4090	5	135468536	135518422	166	13	10461754	0.43091	0.33327	4090	SMAD5	SMAD5	SMAD family member 5 [Source:HGNC Symbol;Acc:HGNC:6771]
121536	12	19592608	19675173	459	28	10461754	0.43091	0.33327	121536	AEBP2	AEBP2	AE binding protein 2 [Source:HGNC Symbol;Acc:HGNC:24051]
5790	11	67202981	67205153	4	2	10461754	0.43087	0.33328	5790	PTPRCAP	PTPRCAP	protein tyrosine phosphatase receptor type C associated protein [Source:HGNC Symbol;Acc:HGNC:9667]
22925	2	160788523	160919126	587	55	10461754	0.43075	0.33333	22925	PLA2R1	PLA2R1	phospholipase A2 receptor 1 [Source:HGNC Symbol;Acc:HGNC:9042]
79001	16	31102175	31106699	7	3	10461754	0.43074	0.33333	79001	VKORC1	VKORC1	vitamin K epoxide reductase complex subunit 1 [Source:HGNC Symbol;Acc:HGNC:23663]
80760	10	7601232	7708961	442	59	10461754	0.43066	0.33336	80760	ITIH5	ITIH5	inter-alpha-trypsin inhibitor heavy chain 5 [Source:HGNC Symbol;Acc:HGNC:21449]
4607	11	47352957	47374253	62	21	10461754	0.43054	0.3334	4607	MYBPC3	MYBPC3	myosin binding protein C3 [Source:HGNC Symbol;Acc:HGNC:7551]
5274	3	167453432	167543357	314	23	10461754	0.43043	0.33344	5274	SERPINI1	SERPINI1	serpin family I member 1 [Source:HGNC Symbol;Acc:HGNC:8943]
11280	3	38887260	38995136	384	37	10461754	0.43034	0.33347	11280	SCN11A	SCN11A	sodium voltage-gated channel alpha subunit 11 [Source:HGNC Symbol;Acc:HGNC:10583]
8379	7	1855428	2272583	2433	53	10461754	0.4302	0.33352	8379	MAD1L1	MAD1L1	mitotic arrest deficient 1 like 1 [Source:HGNC Symbol;Acc:HGNC:6762]
129401	2	183982247	184026408	288	22	10461754	0.43	0.3336	129401	NUP35	NUP35	nucleoporin 35 [Source:HGNC Symbol;Acc:HGNC:29797]
164781	2	228736325	228789131	227	19	10461754	0.43001	0.3336	164781	DAW1	DAW1	dynein assembly factor with WD repeats 1 [Source:HGNC Symbol;Acc:HGNC:26383]
7484	17	44928952	44964096	76	27	10461754	0.42987	0.33365	7484	WNT9B	WNT9B	Wnt family member 9B [Source:HGNC Symbol;Acc:HGNC:12779]
5539	17	42018172	42019833	4	2	10461754	0.42971	0.33371	5539	PPY	PPY	pancreatic polypeptide [Source:HGNC Symbol;Acc:HGNC:9327]
4879	1	11917521	11918992	1	1	10461754	0.42944	0.3338	4879	NPPB	NPPB	natriuretic peptide B [Source:HGNC Symbol;Acc:HGNC:7940]
338398	7	143140546	143141502	1	1	10461754	0.42944	0.3338	338398	TAS2R60	TAS2R60	taste 2 receptor member 60 [Source:HGNC Symbol;Acc:HGNC:20639]
57795	1	177140058	177251558	259	37	10461754	0.42925	0.33387	57795	BRINP2	BRINP2	BMP/retinoic acid inducible neural specific 2 [Source:HGNC Symbol;Acc:HGNC:13746]
151613	3	180319918	180336120	24	9	10461754	0.42911	0.33392	151613	TTC14	TTC14	tetratricopeptide repeat domain 14 [Source:HGNC Symbol;Acc:HGNC:24697]
79583	16	75572015	75590184	77	9	10461754	0.42892	0.33399	79583	TMEM231	TMEM231	transmembrane protein 231 [Source:HGNC Symbol;Acc:HGNC:37234]
286077	8	144806103	144822710	10	5	10461754	0.4289	0.334	286077	FAM83H	FAM83H	family with sequence similarity 83 member H [Source:HGNC Symbol;Acc:HGNC:24797]
3695	12	53585102	53601065	46	13	10461754	0.42875	0.33405	3695	ITGB7	ITGB7	integrin subunit beta 7 [Source:HGNC Symbol;Acc:HGNC:6162]
26130	9	128024073	128127290	235	31	10461754	0.42843	0.33417	26130	GAPVD1	GAPVD1	GTPase activating protein and VPS9 domains 1 [Source:HGNC Symbol;Acc:HGNC:23375]
2359	19	52298411	52329334	136	26	10461754	0.42836	0.33419	2359	FPR3	FPR3	formyl peptide receptor 3 [Source:HGNC Symbol;Acc:HGNC:3828]
140902	20	42965798	42979432	62	7	10461754	0.42824	0.33424	140902	R3HDML	R3HDML	R3H domain containing like [Source:HGNC Symbol;Acc:HGNC:16249]
80176	1	9335202	9429591	495	75	10461754	0.42781	0.33439	80176	SPSB1	SPSB1	splA/ryanodine receptor domain and SOCS box containing 1 [Source:HGNC Symbol;Acc:HGNC:30628]
23349	9	34957484	34982541	82	27	10461754	0.4277	0.33444	23349	PHF24	PHF24	PHD finger protein 24 [Source:HGNC Symbol;Acc:HGNC:29180]
645432	19	4890449	4902879	40	7	10461754	0.42732	0.33457	645432	ARRDC5	ARRDC5	arrestin domain containing 5 [Source:HGNC Symbol;Acc:HGNC:31407]
64344	19	46800303	46846690	198	39	10461754	0.42733	0.33457	64344	HIF3A	HIF3A	hypoxia inducible factor 3 subunit alpha [Source:HGNC Symbol;Acc:HGNC:15825]
134111	5	6437460	6496834	263	56	10461754	0.42722	0.33461	134111	UBE2QL1	UBE2QL1	ubiquitin conjugating enzyme E2 Q family like 1 [Source:HGNC Symbol;Acc:HGNC:37269]
4920	9	94484878	94712444	1166	80	10461754	0.4272	0.33462	4920	ROR2	ROR2	receptor tyrosine kinase like orphan receptor 2 [Source:HGNC Symbol;Acc:HGNC:10257]
79634	2	175260457	175294303	108	8	10461754	0.42661	0.33483	79634	SCRN3	SCRN3	secernin 3 [Source:HGNC Symbol;Acc:HGNC:30382]
26167	5	140514800	140517704	9	5	10461754	0.42576	0.33514	26167	PCDHB5	PCDHB5	protocadherin beta 5 [Source:HGNC Symbol;Acc:HGNC:8690]
55337	19	10196806	10203928	7	2	10461754	0.42563	0.33519	55337	SHFL	SHFL	shiftless antiviral inhibitor of ribosomal frameshifting [Source:HGNC Symbol;Acc:HGNC:25649]
10079	20	50213314	50384908	935	49	10461754	0.42556	0.33521	10079	ATP9A	ATP9A	ATPase phospholipid transporting 9A (putative) [Source:HGNC Symbol;Acc:HGNC:13540]
23216	4	37889606	38140796	1028	88	10461754	0.42554	0.33522	23216	TBC1D1	TBC1D1	TBC1 domain family member 1 [Source:HGNC Symbol;Acc:HGNC:11578]
59343	3	185300284	185348889	124	10	10461754	0.42552	0.33523	59343	SENP2	SENP2	SUMO specific peptidase 2 [Source:HGNC Symbol;Acc:HGNC:23116]
7307	21	44513066	44527716	35	7	10461754	0.42542	0.33527	7307	LOC102724594	U2AF1	U2 small nuclear RNA auxiliary factor 1 [Source:HGNC Symbol;Acc:HGNC:12453]
9581	2	44544746	44589001	180	28	10461754	0.42535	0.33529	9581	PREPL	PREPL	prolyl endopeptidase like [Source:HGNC Symbol;Acc:HGNC:30228]
8339	6	26216428	26216872	4	2	10461754	0.4252	0.33534	8339	H2BC8	H2BC8	H2B clustered histone 8 [Source:HGNC Symbol;Acc:HGNC:4746]
712	1	22963118	22966175	6	3	10461754	0.42499	0.33542	712	C1QA	C1QA	complement C1q A chain [Source:HGNC Symbol;Acc:HGNC:1241]
8687	17	39592621	39597596	33	7	10461754	0.42501	0.33542	8687	KRT38	KRT38	keratin 38 [Source:HGNC Symbol;Acc:HGNC:6456]
85460	4	10441497	10459032	69	22	10461754	0.42464	0.33555	85460	ZNF518B	ZNF518B	zinc finger protein 518B [Source:HGNC Symbol;Acc:HGNC:29365]
388595	1	16068987	16074292	19	5	10461754	0.42424	0.33569	388595	TMEM82	TMEM82	transmembrane protein 82 [Source:HGNC Symbol;Acc:HGNC:32350]
55619	2	225629807	225907330	1057	81	10461754	0.42422	0.3357	55619	DOCK10	DOCK10	dedicator of cytokinesis 10 [Source:HGNC Symbol;Acc:HGNC:23479]
94115	19	49550895	49552368	1	1	10461754	0.42423	0.3357	94115	CGB8	CGB8	chorionic gonadotropin subunit beta 8 [Source:HGNC Symbol;Acc:HGNC:16453]
100287290	3	158458178	158477966	72	16	10461754	0.42414	0.33573	100287290	None	None	None
55509	1	212859759	212873327	66	22	10461754	0.4239	0.33582	55509	BATF3	BATF3	basic leucine zipper ATF-like transcription factor 3 [Source:HGNC Symbol;Acc:HGNC:28915]
60529	11	44282278	44331735	259	45	10461754	0.42375	0.33588	60529	ALX4	ALX4	ALX homeobox 4 [Source:HGNC Symbol;Acc:HGNC:450]
128344	1	111867285	111895639	134	25	10461754	0.42349	0.33597	128344	CIMAP3	CIMAP3	ciliary microtubule associated protein 3 [Source:HGNC Symbol;Acc:HGNC:27009]
7363	4	70345883	70391732	204	17	10461754	0.42315	0.33609	7363	UGT2B4	UGT2B4	UDP glucuronosyltransferase family 2 member B4 [Source:HGNC Symbol;Acc:HGNC:12553]
29927	3	127770402	127790526	54	5	10461754	0.42313	0.3361	29927	SEC61A1	SEC61A1	SEC61 translocon subunit alpha 1 [Source:HGNC Symbol;Acc:HGNC:18276]
646457	19	14192444	14196607	1	1	10461754	0.42313	0.3361	646457	C19orf67	C19orf67	chromosome 19 open reading frame 67 [Source:HGNC Symbol;Acc:HGNC:34354]
162517	17	6679523	6700420	84	14	10461754	0.42302	0.33614	162517	FBXO39	FBXO39	F-box protein 39 [Source:HGNC Symbol;Acc:HGNC:28565]
2056	7	100318423	100321323	8	5	10461754	0.42296	0.33616	2056	EPO	EPO	erythropoietin [Source:HGNC Symbol;Acc:HGNC:3415]
9939	1	145507557	145513536	3	2	10461754	0.42294	0.33617	9939	RBM8A	RBM8A	RNA binding motif protein 8A [Source:HGNC Symbol;Acc:HGNC:9905]
4756	15	73344056	73597547	734	39	10461754	0.4229	0.33618	4756	NEO1	NEO1	neogenin 1 [Source:HGNC Symbol;Acc:HGNC:7754]
400451	15	93160678	93199031	153	31	10461754	0.42275	0.33624	400451	FAM174B	FAM174B	family with sequence similarity 174 member B [Source:HGNC Symbol;Acc:HGNC:34339]
9274	16	30845373	30905852	89	15	10461754	0.42251	0.33633	9274	BCL7C	BCL7C	BAF chromatin remodeling complex subunit BCL7C [Source:HGNC Symbol;Acc:HGNC:1006]
2893	11	105480800	105852819	1048	57	10461754	0.42198	0.33652	2893	GRIA4	GRIA4	glutamate ionotropic receptor AMPA type subunit 4 [Source:HGNC Symbol;Acc:HGNC:4574]
54838	10	104503727	104576022	280	32	10461754	0.42185	0.33657	54838	CYP17A1-AS1	WBP1L	WW domain binding protein 1 like [Source:HGNC Symbol;Acc:HGNC:23510]
5507	10	93388197	93392858	8	5	10461754	0.42182	0.33658	5507	PPP1R3C	PPP1R3C	protein phosphatase 1 regulatory subunit 3C [Source:HGNC Symbol;Acc:HGNC:9293]
10239	15	90373831	90437617	128	11	10461754	0.42181	0.33658	10239	AP3S2	AP3S2	adaptor related protein complex 3 subunit sigma 2 [Source:HGNC Symbol;Acc:HGNC:571]
79159	22	38077680	38089718	45	14	10461754	0.42157	0.33667	79159	NOL12	NOL12	nucleolar protein 12 [Source:HGNC Symbol;Acc:HGNC:28585]
90390	8	118532532	118552510	71	18	10461754	0.4214	0.33673	90390	MED30	MED30	mediator complex subunit 30 [Source:HGNC Symbol;Acc:HGNC:23032]
136647	7	40172342	40174251	1	1	10461754	0.42121	0.3368	136647	MPLKIP	MPLKIP	M-phase specific PLK1 interacting protein [Source:HGNC Symbol;Acc:HGNC:16002]
150472	2	114195268	114253781	9	3	10461754	0.4206	0.33702	150472	ZNG1B	ZNG1B	Zn regulated GTPase metalloprotein activator 1B [Source:HGNC Symbol;Acc:HGNC:17907]
386682	21	45977906	45978643	6	2	10461754	0.42058	0.33703	386682	KRTAP10-3	KRTAP10-3	keratin associated protein 10-3 [Source:HGNC Symbol;Acc:HGNC:22968]
55757	13	96453834	96705736	626	36	10461754	0.42052	0.33705	55757	UGGT2	UGGT2	UDP-glucose glycoprotein glucosyltransferase 2 [Source:HGNC Symbol;Acc:HGNC:15664]
94104	21	34106210	34144169	79	26	10461754	0.42051	0.33706	94104	PAXBP1	PAXBP1	PAX3 and PAX7 binding protein 1 [Source:HGNC Symbol;Acc:HGNC:13579]
55171	3	186263856	186288332	65	14	10461754	0.42043	0.33709	55171	TBCCD1	TBCCD1	TBCC domain containing 1 [Source:HGNC Symbol;Acc:HGNC:25546]
10643	7	23349828	23509995	551	83	10461754	0.42036	0.33711	10643	IGF2BP3	IGF2BP3	insulin like growth factor 2 mRNA binding protein 3 [Source:HGNC Symbol;Acc:HGNC:28868]
201595	3	31574130	31677556	187	20	10461754	0.42012	0.3372	201595	STT3B	STT3B	STT3 oligosaccharyltransferase complex catalytic subunit B [Source:HGNC Symbol;Acc:HGNC:30611]
375704	9	34521040	34523037	5	3	10461754	0.42013	0.3372	375704	ENHO	ENHO	energy homeostasis associated [Source:HGNC Symbol;Acc:HGNC:24838]
284498	1	11823827	11849642	141	10	10461754	0.41989	0.33728	284498	C1orf167	C1orf167	chromosome 1 open reading frame 167 [Source:HGNC Symbol;Acc:HGNC:25262]
79582	2	214149103	215275225	4409	129	10461754	0.41952	0.33742	79582	SPAG16	SPAG16	sperm associated antigen 16 [Source:HGNC Symbol;Acc:HGNC:23225]
219952	11	57798425	57799378	5	2	10461754	0.41946	0.33744	219952	OR6Q1	OR6Q1	olfactory receptor family 6 subfamily Q member 1 [Source:HGNC Symbol;Acc:HGNC:15302]
1982	11	10818593	10830582	31	9	10461754	0.41936	0.33748	1982	EIF4G2	EIF4G2	eukaryotic translation initiation factor 4 gamma 2 [Source:HGNC Symbol;Acc:HGNC:3297]
11161	14	76117233	76127538	15	7	10461754	0.41928	0.3375	11161	ERG28	ERG28	ergosterol biosynthesis 28 homolog [Source:HGNC Symbol;Acc:HGNC:1187]
374569	14	104552019	104579100	53	9	10461754	0.41922	0.33753	374569	ASPG	ASPG	asparaginase [Source:HGNC Symbol;Acc:HGNC:20123]
6871	17	35766977	35839830	199	22	10461754	0.41899	0.33761	6871	TADA2A	TADA2A	transcriptional adaptor 2A [Source:HGNC Symbol;Acc:HGNC:11531]
51528	14	59951161	59972081	90	13	10461754	0.41886	0.33766	51528	JKAMP	JKAMP	JNK1/MAPK8 associated membrane protein [Source:HGNC Symbol;Acc:HGNC:20184]
4863	11	108028117	108093365	120	19	10461754	0.41872	0.33771	4863	NPAT	NPAT	nuclear protein, coactivator of histone transcription [Source:HGNC Symbol;Acc:HGNC:7896]
79178	14	23980969	24028790	53	13	10461754	0.41861	0.33775	79178	THTPA	THTPA	thiamine triphosphatase [Source:HGNC Symbol;Acc:HGNC:18987]
79876	3	132373290	132397467	29	9	10461754	0.41842	0.33782	79876	UBA5	UBA5	ubiquitin like modifier activating enzyme 5 [Source:HGNC Symbol;Acc:HGNC:23230]
102	15	58887403	59042177	368	22	10461754	0.41839	0.33783	102	ADAM10	ADAM10	ADAM metallopeptidase domain 10 [Source:HGNC Symbol;Acc:HGNC:188]
4161	18	13825543	13826861	8	2	10461754	0.41824	0.33789	4161	MC5R	MC5R	melanocortin 5 receptor [Source:HGNC Symbol;Acc:HGNC:6933]
122970	14	74058410	74062470	18	7	10461754	0.41815	0.33792	122970	ACOT4	ACOT4	acyl-CoA thioesterase 4 [Source:HGNC Symbol;Acc:HGNC:19748]
2041	7	143088205	143105985	51	17	10461754	0.41763	0.33811	2041	EPHA1	EPHA1	EPH receptor A1 [Source:HGNC Symbol;Acc:HGNC:3385]
5094	12	53845886	53874946	49	18	10461754	0.4176	0.33812	5094	PCBP2	PCBP2	poly(rC) binding protein 2 [Source:HGNC Symbol;Acc:HGNC:8648]
379	17	41476353	41478504	6	3	10461754	0.41708	0.33831	379	ARL4D	ARL4D	ADP ribosylation factor like GTPase 4D [Source:HGNC Symbol;Acc:HGNC:656]
138883	9	125288637	125289572	4	2	10461754	0.41682	0.33841	138883	OR1N1	OR1N1	olfactory receptor family 1 subfamily N member 1 [Source:HGNC Symbol;Acc:HGNC:8221]
25920	9	140149759	140168000	8	1	10461754	0.41674	0.33843	25920	NELFB	NELFB	negative elongation factor complex member B [Source:HGNC Symbol;Acc:HGNC:24324]
57095	1	24104876	24114722	9	4	10461754	0.41664	0.33847	57095	PITHD1	PITHD1	PITH domain containing 1 [Source:HGNC Symbol;Acc:HGNC:25022]
3183	14	21677295	21737638	106	11	10461754	0.41654	0.33851	3183	HNRNPC	HNRNPC	heterogeneous nuclear ribonucleoprotein C [Source:HGNC Symbol;Acc:HGNC:5035]
25912	1	154179183	154193273	36	10	10461754	0.41638	0.33857	25912	C1orf43	C1orf43	chromosome 1 open reading frame 43 [Source:HGNC Symbol;Acc:HGNC:29876]
55860	14	58666833	58702354	78	17	10461754	0.41637	0.33857	55860	ACTR10	ACTR10	actin related protein 10 [Source:HGNC Symbol;Acc:HGNC:17372]
970	19	6582969	6591163	38	8	10461754	0.41635	0.33858	970	CD70	CD70	CD70 molecule [Source:HGNC Symbol;Acc:HGNC:11937]
23077	13	77618792	77901177	690	38	10461754	0.41626	0.33861	23077	MYCBP2	MYCBP2	MYC binding protein 2 [Source:HGNC Symbol;Acc:HGNC:23386]
7375	3	49314577	49377536	116	20	10461754	0.4159	0.33874	7375	USP4	USP4	ubiquitin specific peptidase 4 [Source:HGNC Symbol;Acc:HGNC:12627]
100101467	18	32831023	32870196	114	26	10461754	0.41576	0.33879	100101467	ZSCAN30	ZSCAN30	zinc finger and SCAN domain containing 30 [Source:HGNC Symbol;Acc:HGNC:33517]
51645	6	36822605	36842800	87	20	10461754	0.41575	0.3388	51645	PPIL1	PPIL1	peptidylprolyl isomerase like 1 [Source:HGNC Symbol;Acc:HGNC:9260]
54823	1	185126155	185260913	364	19	10461754	0.41508	0.33904	54823	SWT1	SWT1	SWT1 RNA endoribonuclease homolog [Source:HGNC Symbol;Acc:HGNC:16785]
4495	16	56700653	56701977	11	5	10461754	0.41505	0.33905	4495	MT1G	MT1G	metallothionein 1G [Source:HGNC Symbol;Acc:HGNC:7399]
4677	18	55267888	55289177	104	22	10461754	0.41503	0.33906	4677	NARS1	NARS1	asparaginyl-tRNA synthetase 1 [Source:HGNC Symbol;Acc:HGNC:7643]
762	17	58227302	58236907	11	3	10461754	0.41471	0.33918	762	CA4	CA4	carbonic anhydrase 4 [Source:HGNC Symbol;Acc:HGNC:1375]
80195	10	81838402	81852307	54	12	10461754	0.41467	0.33919	80195	TMEM254	TMEM254	transmembrane protein 254 [Source:HGNC Symbol;Acc:HGNC:25804]
126	4	100257649	100273917	118	9	10461754	0.41448	0.33926	126	ADH1C	ADH1C	alcohol dehydrogenase 1C (class I), gamma polypeptide [Source:HGNC Symbol;Acc:HGNC:251]
140775	17	18218594	18231370	51	8	10461754	0.41423	0.33935	140775	SMCR8	SMCR8	SMCR8-C9orf72 complex subunit [Source:HGNC Symbol;Acc:HGNC:17921]
117579	19	14139017	14141783	7	2	10461754	0.4142	0.33936	117579	RLN3	RLN3	relaxin 3 [Source:HGNC Symbol;Acc:HGNC:17135]
81550	13	60970591	61148013	456	26	10461754	0.41417	0.33937	81550	TDRD3	TDRD3	tudor domain containing 3 [Source:HGNC Symbol;Acc:HGNC:20612]
5118	7	100199882	100205798	8	5	10461754	0.41398	0.33944	5118	PCOLCE	PCOLCE	procollagen C-endopeptidase enhancer [Source:HGNC Symbol;Acc:HGNC:8738]
441282	7	134233849	134264615	125	22	10461754	0.41398	0.33944	441282	AKR1B15	AKR1B15	aldo-keto reductase family 1 member B15 [Source:HGNC Symbol;Acc:HGNC:37281]
57573	19	57019212	57041581	77	11	10461754	0.41392	0.33947	57573	ZNF471	ZNF471	zinc finger protein 471 [Source:HGNC Symbol;Acc:HGNC:23226]
955	20	25176327	25207365	130	20	10461754	0.41389	0.33948	955	ENTPD6	ENTPD6	ectonucleoside triphosphate diphosphohydrolase 6 [Source:HGNC Symbol;Acc:HGNC:3368]
51643	12	66530717	66563808	93	12	10461754	0.41384	0.3395	51643	TMBIM4	TMBIM4	transmembrane BAX inhibitor motif containing 4 [Source:HGNC Symbol;Acc:HGNC:24257]
64083	5	32124817	32174425	155	25	10461754	0.41363	0.33957	64083	GOLPH3	GOLPH3	golgi phosphoprotein 3 [Source:HGNC Symbol;Acc:HGNC:15452]
58524	9	976968	991732	66	13	10461754	0.41363	0.33957	58524	DMRT3	DMRT3	doublesex and mab-3 related transcription factor 3 [Source:HGNC Symbol;Acc:HGNC:13909]
1549	19	41381344	41388657	40	8	10461754	0.41352	0.33961	1549	CYP2A7	CYP2A7	cytochrome P450 family 2 subfamily A member 7 [Source:HGNC Symbol;Acc:HGNC:2611]
23479	12	108955239	108963160	31	9	10461754	0.41347	0.33963	23479	ISCU	ISCU	iron-sulfur cluster assembly enzyme [Source:HGNC Symbol;Acc:HGNC:29882]
222229	7	102105335	102113615	51	10	10461754	0.41337	0.33967	222229	LRWD1	LRWD1	leucine rich repeats and WD repeat domain containing 1 [Source:HGNC Symbol;Acc:HGNC:21769]
343641	20	2361554	2413399	237	34	10461754	0.41318	0.33974	343641	TGM6	TGM6	transglutaminase 6 [Source:HGNC Symbol;Acc:HGNC:16255]
9442	9	134735497	134955274	383	37	10461754	0.41218	0.3401	9442	MED27	MED27	mediator complex subunit 27 [Source:HGNC Symbol;Acc:HGNC:2377]
204801	19	56296763	56348128	306	49	10461754	0.41214	0.34012	204801	NLRP11	NLRP11	NLR family pyrin domain containing 11 [Source:HGNC Symbol;Acc:HGNC:22945]
23325	12	105501492	105562912	175	24	10461754	0.41206	0.34015	23325	WASHC4	WASHC4	WASH complex subunit 4 [Source:HGNC Symbol;Acc:HGNC:29174]
1537	8	145149960	145152428	3	2	10461754	0.41203	0.34016	1537	CYC1	CYC1	cytochrome c1 [Source:HGNC Symbol;Acc:HGNC:2579]
85477	7	12609989	12693228	411	61	10461754	0.41197	0.34018	85477	SCIN	SCIN	scinderin [Source:HGNC Symbol;Acc:HGNC:21695]
259292	12	11213964	11214893	3	1	10461754	0.41168	0.34029	259292	TAS2R46	TAS2R46	taste 2 receptor member 46 [Source:HGNC Symbol;Acc:HGNC:18877]
123803	16	15131710	15149936	40	6	10461754	0.41147	0.34036	123803	NTAN1	NTAN1	N-terminal asparagine amidase [Source:HGNC Symbol;Acc:HGNC:29909]
63898	8	19171081	19253729	352	48	10461754	0.41135	0.34041	63898	SH2D4A	SH2D4A	SH2 domain containing 4A [Source:HGNC Symbol;Acc:HGNC:26102]
25936	1	212899495	212965139	311	17	10461754	0.41084	0.34059	25936	NSL1	NSL1	NSL1 component of MIS12 kinetochore complex [Source:HGNC Symbol;Acc:HGNC:24548]
84300	6	33664538	33679528	79	15	10461754	0.41085	0.34059	84300	UQCC2	UQCC2	ubiquinol-cytochrome c reductase complex assembly factor 2 [Source:HGNC Symbol;Acc:HGNC:21237]
9162	7	137074385	137531609	1091	62	10461754	0.41084	0.34059	9162	DGKI	DGKI	diacylglycerol kinase iota [Source:HGNC Symbol;Acc:HGNC:2855]
7288	19	49384222	49401996	55	6	10461754	0.41077	0.34062	7288	TULP2	TULP2	TUB like protein 2 [Source:HGNC Symbol;Acc:HGNC:12424]
1687	7	24737974	24797639	277	24	10461754	0.41064	0.34067	1687	GSDME	GSDME	gasdermin E [Source:HGNC Symbol;Acc:HGNC:2810]
10669	2	27322159	27341995	45	13	10461754	0.41054	0.3407	10669	CGREF1	CGREF1	cell growth regulator with EF-hand domain 1 [Source:HGNC Symbol;Acc:HGNC:16962]
3996	17	18128907	18148189	72	13	10461754	0.41049	0.34072	3996	LLGL1	LLGL1	LLGL scribble cell polarity complex component 1 [Source:HGNC Symbol;Acc:HGNC:6628]
389690	8	142443929	142517330	378	32	10461754	0.41038	0.34076	389690	MROH5	MROH5	maestro heat like repeat family member 5 (gene/pseudogene) [Source:HGNC Symbol;Acc:HGNC:42976]
84939	19	1354976	1378430	21	3	10461754	0.41035	0.34077	84939	PWWP3A	PWWP3A	PWWP domain containing 3A, DNA repair factor [Source:HGNC Symbol;Acc:HGNC:29641]
332	17	76210277	76221716	68	9	10461754	0.41034	0.34078	332	BIRC5	BIRC5	baculoviral IAP repeat containing 5 [Source:HGNC Symbol;Acc:HGNC:593]
55608	13	111530887	111567454	120	15	10461754	0.41025	0.34081	55608	ANKRD10	ANKRD10	ankyrin repeat domain 10 [Source:HGNC Symbol;Acc:HGNC:20265]
286183	8	63161501	63912211	3315	86	10461754	0.41004	0.34089	286183	NKAIN3	NKAIN3	sodium/potassium transporting ATPase interacting 3 [Source:HGNC Symbol;Acc:HGNC:26829]
10099	15	77336359	77363570	36	12	10461754	0.40991	0.34094	10099	TSPAN3	TSPAN3	tetraspanin 3 [Source:HGNC Symbol;Acc:HGNC:17752]
54906	10	5726801	5807742	303	34	10461754	0.40987	0.34095	54906	TASOR2	TASOR2	transcription activation suppressor family member 2 [Source:HGNC Symbol;Acc:HGNC:23484]
2353	14	75745477	75748937	5	2	10461754	0.40976	0.34099	2353	FOS	FOS	Fos proto-oncogene, AP-1 transcription factor subunit [Source:HGNC Symbol;Acc:HGNC:3796]
51110	8	71549501	71581447	106	15	10461754	0.40958	0.34106	51110	LACTB2	LACTB2	lactamase beta 2 [Source:HGNC Symbol;Acc:HGNC:18512]
494115	1	89445139	89458643	42	20	10461754	0.40953	0.34108	494115	RBMXL1	RBMXL1	RBMX like 1 [Source:HGNC Symbol;Acc:HGNC:25073]
51657	7	75625610	75677321	151	27	10461754	0.40914	0.34122	51657	STYXL1	STYXL1	serine/threonine/tyrosine interacting like 1 [Source:HGNC Symbol;Acc:HGNC:18165]
115196	19	2819872	2836733	61	8	10461754	0.4091	0.34123	115196	ZNF554	ZNF554	zinc finger protein 554 [Source:HGNC Symbol;Acc:HGNC:26629]
81832	18	70409549	70534828	392	31	10461754	0.40894	0.34129	81832	NETO1	NETO1	neuropilin and tolloid like 1 [Source:HGNC Symbol;Acc:HGNC:13823]
2275	1	38462439	38471199	18	10	10461754	0.40891	0.3413	2275	FHL3	FHL3	four and a half LIM domains 3 [Source:HGNC Symbol;Acc:HGNC:3704]
81892	14	78174414	78183941	51	14	10461754	0.40874	0.34136	81892	SLIRP	SLIRP	SRA stem-loop interacting RNA binding protein [Source:HGNC Symbol;Acc:HGNC:20495]
64849	20	45186462	45313124	346	63	10461754	0.40859	0.34142	64849	SLC13A3	SLC13A3	solute carrier family 13 member 3 [Source:HGNC Symbol;Acc:HGNC:14430]
51294	5	141323150	141338627	44	15	10461754	0.4083	0.34153	51294	PCDH12	PCDH12	protocadherin 12 [Source:HGNC Symbol;Acc:HGNC:8657]
79759	16	31072164	31085641	24	6	10461754	0.40827	0.34154	79759	ZNF668	ZNF668	zinc finger protein 668 [Source:HGNC Symbol;Acc:HGNC:25821]
2901	19	42502468	42574278	33	6	10461754	0.40824	0.34155	2901	GRIK5	GRIK5	glutamate ionotropic receptor kainate type subunit 5 [Source:HGNC Symbol;Acc:HGNC:4583]
85365	9	101978707	101984246	8	1	10461754	0.4082	0.34156	85365	ALG2	ALG2	ALG2 alpha-1,3/1,6-mannosyltransferase [Source:HGNC Symbol;Acc:HGNC:23159]
4066	19	13208002	13213974	5	3	10461754	0.40817	0.34158	4066	LYL1	LYL1	LYL1 basic helix-loop-helix family member [Source:HGNC Symbol;Acc:HGNC:6734]
10196	11	20409076	20530879	500	45	10461754	0.40808	0.34161	10196	PRMT3	PRMT3	protein arginine methyltransferase 3 [Source:HGNC Symbol;Acc:HGNC:30163]
142891	10	76871275	76941881	150	18	10461754	0.40802	0.34163	142891	SAMD8	SAMD8	sterile alpha motif domain containing 8 [Source:HGNC Symbol;Acc:HGNC:26320]
101927254	19	31640820	31695976	100	8	10461754	0.40792	0.34167	101927254	None	None	None
101059914	4	165850646	165851778	10	4	10461754	0.40749	0.34183	101059914	None	None	None
80177	6	153019030	153045717	107	16	10461754	0.40743	0.34185	80177	MYCT1	MYCT1	MYC target 1 [Source:HGNC Symbol;Acc:HGNC:23172]
54989	15	35270542	35280497	19	7	10461754	0.40711	0.34196	54989	ZNF770	ZNF770	zinc finger protein 770 [Source:HGNC Symbol;Acc:HGNC:26061]
150465	2	113239743	113290223	141	24	10461754	0.40678	0.34208	150465	TTL	TTL	tubulin tyrosine ligase [Source:HGNC Symbol;Acc:HGNC:21586]
51020	6	125596496	125623287	108	8	10461754	0.4068	0.34208	51020	HDDC2	HDDC2	HD domain containing 2 [Source:HGNC Symbol;Acc:HGNC:21078]
6001	10	121259339	121302222	176	33	10461754	0.40671	0.34211	6001	RGS10	RGS10	regulator of G protein signaling 10 [Source:HGNC Symbol;Acc:HGNC:9992]
162967	19	53379425	53394599	39	4	10461754	0.40666	0.34213	162967	ZNF320	ZNF320	zinc finger protein 320 [Source:HGNC Symbol;Acc:HGNC:13842]
284021	17	62461567	62464760	2	1	10461754	0.40661	0.34215	284021	MILR1	MILR1	mast cell immunoglobulin like receptor 1 [Source:HGNC Symbol;Acc:HGNC:27570]
347735	1	31882412	31907527	83	11	10461754	0.40645	0.34221	347735	SERINC2	SERINC2	serine incorporator 2 [Source:HGNC Symbol;Acc:HGNC:23231]
386617	4	44175920	44450824	957	75	10461754	0.40628	0.34227	386617	KCTD8	KCTD8	potassium channel tetramerization domain containing 8 [Source:HGNC Symbol;Acc:HGNC:22394]
83742	10	99473465	99477909	14	8	10461754	0.40626	0.34227	83742	MARVELD1	MARVELD1	MARVEL domain containing 1 [Source:HGNC Symbol;Acc:HGNC:28674]
6924	1	24069856	24088549	33	11	10461754	0.40607	0.34235	6924	ELOA	ELOA	elongin A [Source:HGNC Symbol;Acc:HGNC:11620]
128497	20	44515125	44517245	10	6	10461754	0.40598	0.34238	128497	SPATA25	SPATA25	spermatogenesis associated 25 [Source:HGNC Symbol;Acc:HGNC:16158]
51066	3	8661086	8786721	426	88	10461754	0.40563	0.34251	51066	SSUH2	SSUH2	ssu-2 homolog [Source:HGNC Symbol;Acc:HGNC:24809]
644168	10	50574161	50604062	128	23	10461754	0.40558	0.34253	644168	DRGX	DRGX	dorsal root ganglia homeobox [Source:HGNC Symbol;Acc:HGNC:21536]
7809	1	55464617	55474465	39	12	10461754	0.40553	0.34255	7809	BSND	BSND	barttin CLCNK type accessory subunit beta [Source:HGNC Symbol;Acc:HGNC:16512]
2246	5	141971743	142077635	324	45	10461754	0.40552	0.34255	2246	FGF1	FGF1	fibroblast growth factor 1 [Source:HGNC Symbol;Acc:HGNC:3665]
83690	8	75896708	75946793	213	33	10461754	0.40548	0.34256	83690	CRISPLD1	CRISPLD1	cysteine rich secretory protein LCCL domain containing 1 [Source:HGNC Symbol;Acc:HGNC:18206]
84656	16	4853204	4897383	170	31	10461754	0.40537	0.3426	84656	GLYR1	GLYR1	glyoxylate reductase 1 homolog [Source:HGNC Symbol;Acc:HGNC:24434]
50808	9	4709556	4742043	183	22	10461754	0.40535	0.34261	50808	AK3	AK3	adenylate kinase 3 [Source:HGNC Symbol;Acc:HGNC:17376]
116254	6	149887528	149912067	32	10	10461754	0.40523	0.34265	116254	GINM1	GINM1	glycosylated integral membrane protein 1 [Source:HGNC Symbol;Acc:HGNC:21074]
6368	17	34340096	34345005	19	5	10461754	0.40488	0.34278	6368	CCL23	CCL23	C-C motif chemokine ligand 23 [Source:HGNC Symbol;Acc:HGNC:10622]
119032	10	104613967	104624718	31	10	10461754	0.40429	0.343	119032	BORCS7	BORCS7	BLOC-1 related complex subunit 7 [Source:HGNC Symbol;Acc:HGNC:23516]
200634	2	27665233	27669348	8	5	10461754	0.40364	0.34324	200634	KRTCAP3	KRTCAP3	keratinocyte associated protein 3 [Source:HGNC Symbol;Acc:HGNC:28943]
166647	4	22388997	22517677	578	53	10461754	0.40352	0.34328	166647	ADGRA3	ADGRA3	adhesion G protein-coupled receptor A3 [Source:HGNC Symbol;Acc:HGNC:13839]
6372	4	74702273	74704477	5	3	10461754	0.40329	0.34337	6372	CXCL6	CXCL6	C-X-C motif chemokine ligand 6 [Source:HGNC Symbol;Acc:HGNC:10643]
2533	5	39105354	39270759	746	55	10461754	0.40326	0.34338	2533	FYB1	FYB1	FYN binding protein 1 [Source:HGNC Symbol;Acc:HGNC:4036]
3998	18	56995055	57026508	101	13	10461754	0.40325	0.34338	3998	LMAN1	LMAN1	lectin, mannose binding 1 [Source:HGNC Symbol;Acc:HGNC:6631]
64072	10	73156691	73575704	2066	212	10461754	0.40317	0.34341	64072	CDH23	CDH23	cadherin related 23 [Source:HGNC Symbol;Acc:HGNC:13733]
23617	22	19118321	19120136	5	1	10461754	0.40296	0.34349	23617	TSSK2	TSSK2	testis specific serine kinase 2 [Source:HGNC Symbol;Acc:HGNC:11401]
554223	6	29759683	29765584	139	15	10461754	0.40285	0.34353	554223	None	None	None
5494	14	60712470	60765805	97	10	10461754	0.40281	0.34354	5494	PPM1A	PPM1A	protein phosphatase, Mg2+/Mn2+ dependent 1A [Source:HGNC Symbol;Acc:HGNC:9275]
128488	20	43752067	43753106	5	2	10461754	0.40268	0.34359	128488	WFDC12	WFDC12	WAP four-disulfide core domain 12 [Source:HGNC Symbol;Acc:HGNC:16115]
153830	5	158584417	158637061	152	34	10461754	0.40246	0.34367	153830	RNF145	RNF145	ring finger protein 145 [Source:HGNC Symbol;Acc:HGNC:20853]
26152	20	25654744	25677515	55	10	10461754	0.40245	0.34368	26152	ZNF337	ZNF337	zinc finger protein 337 [Source:HGNC Symbol;Acc:HGNC:15809]
10000	1	243651535	244014381	574	29	10461754	0.40223	0.34376	10000	AKT3	AKT3	AKT serine/threonine kinase 3 [Source:HGNC Symbol;Acc:HGNC:393]
56673	11	8941623	8954553	61	15	10461754	0.40215	0.34379	56673	C11orf16	C11orf16	chromosome 11 open reading frame 16 [Source:HGNC Symbol;Acc:HGNC:1169]
126637	1	152056620	152061540	4	2	10461754	0.40212	0.3438	126637	TCHHL1	TCHHL1	trichohyalin like 1 [Source:HGNC Symbol;Acc:HGNC:31796]
22934	2	88991176	89050452	126	7	10461754	0.40128	0.34411	22934	RPIA	RPIA	ribose 5-phosphate isomerase A [Source:HGNC Symbol;Acc:HGNC:10297]
57214	15	81071712	81244112	328	57	10461754	0.40116	0.34415	57214	CEMIP	CEMIP	cell migration inducing hyaluronidase 1 [Source:HGNC Symbol;Acc:HGNC:29213]
55144	1	90286573	90401991	207	51	10461754	0.40103	0.3442	55144	LRRC8D	LRRC8D	leucine rich repeat containing 8 VRAC subunit D [Source:HGNC Symbol;Acc:HGNC:16992]
255426	5	179527795	179636130	551	87	10461754	0.40087	0.34426	255426	RASGEF1C	RASGEF1C	RasGEF domain family member 1C [Source:HGNC Symbol;Acc:HGNC:27400]
84675	8	67039131	67087720	180	26	10461754	0.40048	0.3444	84675	TRIM55	TRIM55	tripartite motif containing 55 [Source:HGNC Symbol;Acc:HGNC:14215]
8439	8	59496063	59572404	264	30	10461754	0.40041	0.34443	8439	NSMAF	NSMAF	neutral sphingomyelinase activation associated factor [Source:HGNC Symbol;Acc:HGNC:8017]
23076	21	45079432	45115960	94	14	10461754	0.40036	0.34445	23076	RRP1B	RRP1B	ribosomal RNA processing 1B [Source:HGNC Symbol;Acc:HGNC:23818]
5173	20	1959402	1974931	63	14	10461754	0.40015	0.34452	5173	PDYN	PDYN	prodynorphin [Source:HGNC Symbol;Acc:HGNC:8820]
8671	4	72053003	72437804	663	38	10461754	0.39997	0.34459	8671	SLC4A4	SLC4A4	solute carrier family 4 member 4 [Source:HGNC Symbol;Acc:HGNC:11030]
283638	14	105331650	105363107	50	6	10461754	0.39987	0.34462	283638	CEP170B	CEP170B	centrosomal protein 170B [Source:HGNC Symbol;Acc:HGNC:20362]
140685	20	62375021	62463731	341	17	10461754	0.39983	0.34464	140685	ZBTB46	ZBTB46	zinc finger and BTB domain containing 46 [Source:HGNC Symbol;Acc:HGNC:16094]
23546	19	48867559	48879634	24	11	10461754	0.39963	0.34471	23546	SYNGR4	SYNGR4	synaptogyrin 4 [Source:HGNC Symbol;Acc:HGNC:11502]
7348	3	118892425	118924000	141	35	10461754	0.39959	0.34473	7348	UPK1B	UPK1B	uroplakin 1B [Source:HGNC Symbol;Acc:HGNC:12578]
115584	16	24857184	24922949	240	38	10461754	0.3996	0.34473	115584	SLC5A11	SLC5A11	solute carrier family 5 member 11 [Source:HGNC Symbol;Acc:HGNC:23091]
57693	19	9251056	9274091	89	8	10461754	0.39936	0.34481	57693	ZNF317	ZNF317	zinc finger protein 317 [Source:HGNC Symbol;Acc:HGNC:13507]
11217	9	112810878	112934792	568	69	10461754	0.39933	0.34483	11217	None	None	None
9722	1	162039581	162339813	1228	80	10461754	0.39911	0.3449	9722	NOS1AP	NOS1AP	nitric oxide synthase 1 adaptor protein [Source:HGNC Symbol;Acc:HGNC:16859]
25902	6	151186815	151423023	1166	104	10461754	0.39909	0.34491	25902	MTHFD1L	MTHFD1L	methylenetetrahydrofolate dehydrogenase (NADP+ dependent) 1 like [Source:HGNC Symbol;Acc:HGNC:21055]
64146	16	69362524	69364498	6	3	10461754	0.39899	0.34495	64146	PDF	PDF	peptide deformylase, mitochondrial [Source:HGNC Symbol;Acc:HGNC:30012]
259266	1	197053257	197115824	128	13	10461754	0.39867	0.34507	259266	ASPM	ASPM	assembly factor for spindle microtubules [Source:HGNC Symbol;Acc:HGNC:19048]
6184	3	128338813	128369719	113	17	10461754	0.39859	0.3451	6184	RPN1	RPN1	ribophorin I [Source:HGNC Symbol;Acc:HGNC:10381]
253725	10	46222648	46288412	1	1	10461754	0.39858	0.3451	253725	WASHC2C	WASHC2C	WASH complex subunit 2C [Source:HGNC Symbol;Acc:HGNC:23414]
117608	5	178286954	178311424	177	9	10461754	0.39847	0.34514	117608	ZNF354B	ZNF354B	zinc finger protein 354B [Source:HGNC Symbol;Acc:HGNC:17197]
1742	17	7093209	7123369	66	18	10461754	0.3982	0.34524	1742	DLG4	DLG4	discs large MAGUK scaffold protein 4 [Source:HGNC Symbol;Acc:HGNC:2903]
10654	1	154897208	154909484	43	13	10461754	0.39818	0.34525	10654	PMVK	PMVK	phosphomevalonate kinase [Source:HGNC Symbol;Acc:HGNC:9141]
651	4	81952119	81978685	108	21	10461754	0.39816	0.34526	651	BMP3	BMP3	bone morphogenetic protein 3 [Source:HGNC Symbol;Acc:HGNC:1070]
23555	10	71176821	71271569	419	23	10461754	0.39808	0.34529	23555	TSPAN15	TSPAN15	tetraspanin 15 [Source:HGNC Symbol;Acc:HGNC:23298]
54922	19	49223842	49244136	42	6	10461754	0.39802	0.34531	54922	RASIP1	RASIP1	Ras interacting protein 1 [Source:HGNC Symbol;Acc:HGNC:24716]
55778	14	102783714	102809511	71	17	10461754	0.39797	0.34533	55778	ZNF839	ZNF839	zinc finger protein 839 [Source:HGNC Symbol;Acc:HGNC:20345]
64816	7	99425636	99463727	124	16	10461754	0.39766	0.34544	64816	CYP3A43	CYP3A43	cytochrome P450 family 3 subfamily A member 43 [Source:HGNC Symbol;Acc:HGNC:17450]
11093	9	136279459	136324525	156	22	10461754	0.39761	0.34546	11093	ADAMTS13	ADAMTS13	ADAM metallopeptidase with thrombospondin type 1 motif 13 [Source:HGNC Symbol;Acc:HGNC:1366]
148268	19	37958463	37976242	31	8	10461754	0.39721	0.3456	148268	ZNF570	ZNF570	zinc finger protein 570 [Source:HGNC Symbol;Acc:HGNC:26416]
862	8	92967195	93115454	206	12	10461754	0.39703	0.34567	862	RUNX1T1	RUNX1T1	RUNX1 partner transcriptional co-repressor 1 [Source:HGNC Symbol;Acc:HGNC:1535]
54752	17	33448598	33457751	21	10	10461754	0.39703	0.34567	54752	FNDC8	FNDC8	fibronectin type III domain containing 8 [Source:HGNC Symbol;Acc:HGNC:25286]
2792	7	93535820	93540485	20	6	10461754	0.39692	0.34571	2792	GNGT1	GNGT1	G protein subunit gamma transducin 1 [Source:HGNC Symbol;Acc:HGNC:4411]
4585	3	195473636	195539148	157	14	10461754	0.39686	0.34573	4585	MUC4	MUC4	mucin 4, cell surface associated [Source:HGNC Symbol;Acc:HGNC:7514]
80312	10	70320117	70454239	497	27	10461754	0.39671	0.34579	80312	TET1	TET1	tet methylcytosine dioxygenase 1 [Source:HGNC Symbol;Acc:HGNC:29484]
83591	12	72057677	72074428	35	11	10461754	0.39671	0.34579	83591	THAP2	THAP2	THAP domain containing 2 [Source:HGNC Symbol;Acc:HGNC:20854]
9375	13	100153628	100216302	193	34	10461754	0.39655	0.34585	9375	TM9SF2	TM9SF2	transmembrane 9 superfamily member 2 [Source:HGNC Symbol;Acc:HGNC:11865]
151306	2	219125738	219128582	8	2	10461754	0.39653	0.34586	151306	GPBAR1	GPBAR1	G protein-coupled bile acid receptor 1 [Source:HGNC Symbol;Acc:HGNC:19680]
148266	19	37901778	37960167	129	22	10461754	0.39633	0.34593	148266	ZNF569	ZNF569	zinc finger protein 569 [Source:HGNC Symbol;Acc:HGNC:24737]
23538	11	5172661	5173599	4	2	10461754	0.39624	0.34596	23538	OR52A1	OR52A1	olfactory receptor family 52 subfamily A member 1 [Source:HGNC Symbol;Acc:HGNC:8318]
2162	6	6144311	6320924	789	132	10461754	0.39623	0.34597	2162	F13A1	F13A1	coagulation factor XIII A chain [Source:HGNC Symbol;Acc:HGNC:3531]
7066	3	184089773	184097368	25	9	10461754	0.39612	0.34601	7066	THPO	THPO	thrombopoietin [Source:HGNC Symbol;Acc:HGNC:11795]
23239	18	60382672	60647676	613	47	10461754	0.39601	0.34605	23239	PHLPP1	PHLPP1	PH domain and leucine rich repeat protein phosphatase 1 [Source:HGNC Symbol;Acc:HGNC:20610]
54715	16	5289469	7763342	15760	633	10461754	0.39566	0.34618	54715	RBFOX1	RBFOX1	RNA binding fox-1 homolog 1 [Source:HGNC Symbol;Acc:HGNC:18222]
25820	15	72766667	72878904	183	28	10461754	0.39556	0.34621	25820	ARIH1	ARIH1	ariadne RBR E3 ubiquitin protein ligase 1 [Source:HGNC Symbol;Acc:HGNC:689]
1407	12	107385142	107487635	314	28	10461754	0.39552	0.34623	1407	CRY1	CRY1	cryptochrome circadian regulator 1 [Source:HGNC Symbol;Acc:HGNC:2384]
6693	16	29674271	29681828	9	4	10461754	0.39513	0.34637	6693	SPN	SPN	sialophorin [Source:HGNC Symbol;Acc:HGNC:11249]
29926	2	220363587	220371718	15	7	10461754	0.39428	0.34669	29926	GMPPA	GMPPA	GDP-mannose pyrophosphorylase A [Source:HGNC Symbol;Acc:HGNC:22923]
9994	6	90539619	90584155	123	28	10461754	0.39412	0.34675	9994	CASP8AP2	CASP8AP2	caspase 8 associated protein 2 [Source:HGNC Symbol;Acc:HGNC:1510]
25979	17	21030241	21095285	122	18	10461754	0.39403	0.34678	25979	DHRS7B	DHRS7B	dehydrogenase/reductase 7B [Source:HGNC Symbol;Acc:HGNC:24547]
386724	3	49754267	49757238	4	2	10461754	0.3939	0.34683	386724	AMIGO3	AMIGO3	adhesion molecule with Ig like domain 3 [Source:HGNC Symbol;Acc:HGNC:24075]
901	4	78078357	78091213	40	12	10461754	0.39387	0.34684	901	CCNG2	CCNG2	cyclin G2 [Source:HGNC Symbol;Acc:HGNC:1593]
83857	12	29653746	29937692	1356	103	10461754	0.39373	0.34689	83857	TMTC1	TMTC1	transmembrane O-mannosyltransferase targeting cadherins 1 [Source:HGNC Symbol;Acc:HGNC:24099]
91687	1	173768688	173794325	66	12	10461754	0.39363	0.34693	91687	CENPL	CENPL	centromere protein L [Source:HGNC Symbol;Acc:HGNC:17879]
9682	1	44115797	44171189	131	29	10461754	0.39347	0.34699	9682	KDM4A	KDM4A	lysine demethylase 4A [Source:HGNC Symbol;Acc:HGNC:22978]
27185	1	231762561	232177018	1545	146	10461754	0.39342	0.347	27185	DISC1	DISC1	DISC1 scaffold protein [Source:HGNC Symbol;Acc:HGNC:2888]
64783	1	110881945	110889303	15	7	10461754	0.39323	0.34708	64783	RBM15	RBM15	RNA binding motif protein 15 [Source:HGNC Symbol;Acc:HGNC:14959]
3632	10	134351283	134596984	786	37	10461754	0.39322	0.34708	3632	INPP5A	INPP5A	inositol polyphosphate-5-phosphatase A [Source:HGNC Symbol;Acc:HGNC:6076]
26521	11	111955524	111957522	2	1	10461754	0.39316	0.3471	26521	TIMM8B	TIMM8B	translocase of inner mitochondrial membrane 8 homolog B [Source:HGNC Symbol;Acc:HGNC:11818]
53944	15	64457716	64665968	515	25	10461754	0.39313	0.34711	53944	CSNK1G1	CSNK1G1	casein kinase 1 gamma 1 [Source:HGNC Symbol;Acc:HGNC:2454]
9069	7	90032648	90045268	39	15	10461754	0.3925	0.34735	9069	CLDN12	CLDN12	claudin 12 [Source:HGNC Symbol;Acc:HGNC:2034]
25901	6	139094657	139114456	82	15	10461754	0.39239	0.34739	25901	CCDC28A	CCDC28A	coiled-coil domain containing 28A [Source:HGNC Symbol;Acc:HGNC:21098]
342538	17	59667794	59668563	4	1	10461754	0.39183	0.34759	342538	NACA2	NACA2	nascent polypeptide associated complex subunit alpha 2 [Source:HGNC Symbol;Acc:HGNC:23290]
26049	5	74073399	74163832	170	11	10461754	0.39167	0.34765	26049	FAM169A	FAM169A	family with sequence similarity 169 member A [Source:HGNC Symbol;Acc:HGNC:29138]
166379	4	123653857	123666098	40	8	10461754	0.3916	0.34768	166379	BBS12	BBS12	Bardet-Biedl syndrome 12 [Source:HGNC Symbol;Acc:HGNC:26648]
8996	16	67204400	67209640	8	4	10461754	0.39133	0.34778	8996	NOL3	NOL3	nucleolar protein 3 [Source:HGNC Symbol;Acc:HGNC:7869]
387911	13	24465238	24471145	8	1	10461754	0.39109	0.34786	387911	C1QTNF9B	C1QTNF9B	C1q and TNF related 9B [Source:HGNC Symbol;Acc:HGNC:34072]
56125	5	140578916	140582618	8	3	10461754	0.39089	0.34794	56125	PCDHB11	PCDHB11	protocadherin beta 11 [Source:HGNC Symbol;Acc:HGNC:8682]
6636	12	96252709	96260238	31	10	10461754	0.39078	0.34798	6636	SNRPF	SNRPF	small nuclear ribonucleoprotein polypeptide F [Source:HGNC Symbol;Acc:HGNC:11162]
200959	3	97705527	97754148	135	25	10461754	0.3907	0.34801	200959	GABRR3	GABRR3	gamma-aminobutyric acid type A receptor subunit rho3 [Source:HGNC Symbol;Acc:HGNC:17969]
22828	6	155054512	155282708	568	53	10461754	0.39053	0.34807	22828	SCAF8	SCAF8	SR-related CTD associated factor 8 [Source:HGNC Symbol;Acc:HGNC:20959]
36	10	124768429	124817806	205	35	10461754	0.39054	0.34807	36	ACADSB	ACADSB	acyl-CoA dehydrogenase short/branched chain [Source:HGNC Symbol;Acc:HGNC:91]
79056	11	32851309	32879669	90	15	10461754	0.39037	0.34813	79056	PRRG4	PRRG4	proline rich and Gla domain 4 [Source:HGNC Symbol;Acc:HGNC:30799]
8440	2	106361520	106510730	717	50	10461754	0.39024	0.34818	8440	NCK2	NCK2	NCK adaptor protein 2 [Source:HGNC Symbol;Acc:HGNC:7665]
168451	7	108202671	108210189	21	6	10461754	0.39015	0.34821	168451	THAP5	THAP5	THAP domain containing 5 [Source:HGNC Symbol;Acc:HGNC:23188]
390162	11	56229945	56230877	8	2	10461754	0.39006	0.34825	390162	OR5M9	OR5M9	olfactory receptor family 5 subfamily M member 9 [Source:HGNC Symbol;Acc:HGNC:15294]
23235	11	111473170	111597635	280	14	10461754	0.38959	0.34842	23235	SIK2	SIK2	salt inducible kinase 2 [Source:HGNC Symbol;Acc:HGNC:21680]
140710	20	35405845	35492087	109	23	10461754	0.38958	0.34843	140710	MTCL2	MTCL2	microtubule crosslinking factor 2 [Source:HGNC Symbol;Acc:HGNC:16111]
1826	21	41384343	42219039	3524	238	10461754	0.3894	0.34849	1826	DSCAM	DSCAM	DS cell adhesion molecule [Source:HGNC Symbol;Acc:HGNC:3039]
114798	13	84451340	84456528	5	2	10461754	0.38892	0.34867	114798	SLITRK1	SLITRK1	SLIT and NTRK like family member 1 [Source:HGNC Symbol;Acc:HGNC:20297]
121227	12	59265937	59314319	156	22	10461754	0.3889	0.34868	121227	LRIG3	LRIG3	leucine rich repeats and immunoglobulin like domains 3 [Source:HGNC Symbol;Acc:HGNC:30991]
171019	5	128796103	129074376	838	39	10461754	0.38883	0.3487	171019	ADAMTS19	ADAMTS19	ADAM metallopeptidase with thrombospondin type 1 motif 19 [Source:HGNC Symbol;Acc:HGNC:17111]
55714	4	183065112	183724177	2624	249	10461754	0.38867	0.34876	55714	TENM3	TENM3	teneurin transmembrane protein 3 [Source:HGNC Symbol;Acc:HGNC:29944]
4149	14	65472819	65569413	337	40	10461754	0.38849	0.34883	4149	MAX	MAX	MYC associated factor X [Source:HGNC Symbol;Acc:HGNC:6913]
132014	3	9944296	9958086	40	4	10461754	0.38822	0.34893	132014	IL17RE	IL17RE	interleukin 17 receptor E [Source:HGNC Symbol;Acc:HGNC:18439]
51507	20	55043641	55093942	113	11	10461754	0.3878	0.34908	51507	RTF2	RTF2	replication termination factor 2 [Source:HGNC Symbol;Acc:HGNC:15890]
55128	11	4619902	4629489	59	15	10461754	0.38774	0.3491	55128	TRIM68	TRIM68	tripartite motif containing 68 [Source:HGNC Symbol;Acc:HGNC:21161]
100288323	21	32090843	32091095	1	1	10461754	0.38775	0.3491	100288323	KRTAP21-3	KRTAP21-3	keratin associated protein 21-3 [Source:HGNC Symbol;Acc:HGNC:34216]
90523	6	53883714	54131078	761	44	10461754	0.38668	0.3495	90523	LOC101927189	MLIP	muscular LMNA interacting protein [Source:HGNC Symbol;Acc:HGNC:21355]
51027	1	149871110	149872348	1	1	10461754	0.3864	0.3496	51027	BOLA1	BOLA1	bolA family member 1 [Source:HGNC Symbol;Acc:HGNC:24263]
22928	16	30454952	30457224	2	1	10461754	0.3864	0.3496	22928	SEPHS2	SEPHS2	selenophosphate synthetase 2 [Source:HGNC Symbol;Acc:HGNC:19686]
339390	19	7793843	7797057	11	5	10461754	0.38639	0.3496	339390	CLEC4G	CLEC4G	C-type lectin domain family 4 member G [Source:HGNC Symbol;Acc:HGNC:24591]
83941	1	62146718	62191095	136	20	10461754	0.38638	0.34961	83941	TM2D1	TM2D1	TM2 domain containing 1 [Source:HGNC Symbol;Acc:HGNC:24142]
132720	4	113066553	113110237	107	17	10461754	0.38617	0.34969	132720	FAM241A	FAM241A	family with sequence similarity 241 member A [Source:HGNC Symbol;Acc:HGNC:26813]
51520	5	145492589	145562294	254	5	10461754	0.38568	0.34987	51520	LARS1	LARS1	leucyl-tRNA synthetase 1 [Source:HGNC Symbol;Acc:HGNC:6512]
132954	4	56422686	56458418	126	13	10461754	0.38565	0.34988	132954	PDCL2	PDCL2	phosducin like 2 [Source:HGNC Symbol;Acc:HGNC:29524]
55064	9	4553386	4666674	440	41	10461754	0.38542	0.34996	55064	SPATA6L	SPATA6L	spermatogenesis associated 6 like [Source:HGNC Symbol;Acc:HGNC:25472]
59271	21	33784034	33887702	375	30	10461754	0.38535	0.34999	59271	EVA1C	EVA1C	eva-1 homolog C [Source:HGNC Symbol;Acc:HGNC:13239]
1621	9	136501485	136524466	143	31	10461754	0.38513	0.35007	1621	DBH	DBH	dopamine beta-hydroxylase [Source:HGNC Symbol;Acc:HGNC:2689]
63923	1	175036994	175117202	361	41	10461754	0.38504	0.3501	63923	TNN	TNN	tenascin N [Source:HGNC Symbol;Acc:HGNC:22942]
375346	3	52870772	52931597	224	19	10461754	0.38505	0.3501	375346	STIMATE	STIMATE	STIM activating enhancer [Source:HGNC Symbol;Acc:HGNC:30526]
167681	6	84222194	84235423	49	11	10461754	0.38506	0.3501	167681	PRSS35	PRSS35	serine protease 35 [Source:HGNC Symbol;Acc:HGNC:21387]
4908	12	5541280	5604465	266	45	10461754	0.38495	0.35014	4908	NTF3	NTF3	neurotrophin 3 [Source:HGNC Symbol;Acc:HGNC:8023]
92747	20	31870941	31897684	73	17	10461754	0.38472	0.35022	92747	BPIFB1	BPIFB1	BPI fold containing family B member 1 [Source:HGNC Symbol;Acc:HGNC:16108]
8703	1	161141100	161147758	16	8	10461754	0.38462	0.35026	8703	B4GALT3	B4GALT3	beta-1,4-galactosyltransferase 3 [Source:HGNC Symbol;Acc:HGNC:926]
151651	3	19920964	19977820	210	23	10461754	0.38459	0.35027	151651	EFHB	EFHB	EF-hand domain family member B [Source:HGNC Symbol;Acc:HGNC:26330]
283377	12	56862301	56864769	5	3	10461754	0.384	0.35049	283377	SPRYD4	SPRYD4	SPRY domain containing 4 [Source:HGNC Symbol;Acc:HGNC:27468]
26219	9	125281420	125282361	1	1	10461754	0.38397	0.3505	26219	OR1J4	OR1J4	olfactory receptor family 1 subfamily J member 4 [Source:HGNC Symbol;Acc:HGNC:8211]
101927403	13	33587204	33590580	15	6	10461754	0.38361	0.35063	101927403	None	None	None
4651	5	16662016	16936385	1142	138	10461754	0.38321	0.35078	4651	MYO10	MYO10	myosin X [Source:HGNC Symbol;Acc:HGNC:7593]
10298	19	39616417	39670046	182	26	10461754	0.38319	0.35079	10298	PAK4	PAK4	p21 (RAC1) activated kinase 4 [Source:HGNC Symbol;Acc:HGNC:16059]
27345	12	70760062	70828072	315	40	10461754	0.38304	0.35085	27345	KCNMB4	KCNMB4	potassium calcium-activated channel subfamily M regulatory beta subunit 4 [Source:HGNC Symbol;Acc:HGNC:6289]
55627	2	130908965	130940323	39	2	10461754	0.38292	0.35089	55627	SMPD4	SMPD4	sphingomyelin phosphodiesterase 4 [Source:HGNC Symbol;Acc:HGNC:32949]
55799	3	54156620	55108584	3953	269	10461754	0.38288	0.35091	55799	CACNA2D3	CACNA2D3	calcium voltage-gated channel auxiliary subunit alpha2delta 3 [Source:HGNC Symbol;Acc:HGNC:15460]
85481	8	87060691	87081851	84	18	10461754	0.3823	0.35112	85481	PSKH2	PSKH2	protein serine kinase H2 [Source:HGNC Symbol;Acc:HGNC:18997]
3257	10	100175955	100206720	164	32	10461754	0.38209	0.3512	3257	HPS1	HPS1	HPS1 biogenesis of lysosomal organelles complex 3 subunit 1 [Source:HGNC Symbol;Acc:HGNC:5163]
390433	14	20502003	20502917	3	2	10461754	0.38189	0.35127	390433	OR4K13	OR4K13	olfactory receptor family 4 subfamily K member 13 [Source:HGNC Symbol;Acc:HGNC:15351]
2826	17	40831420	40833845	2	1	10461754	0.3818	0.3513	2826	CCR10	CCR10	C-C motif chemokine receptor 10 [Source:HGNC Symbol;Acc:HGNC:4474]
80347	17	40713485	40718299	7	2	10461754	0.38161	0.35138	80347	COASY	COASY	Coenzyme A synthase [Source:HGNC Symbol;Acc:HGNC:29932]
10321	6	49695089	49712168	59	17	10461754	0.38146	0.35143	10321	CRISP3	CRISP3	cysteine rich secretory protein 3 [Source:HGNC Symbol;Acc:HGNC:16904]
100526772	3	52867131	52931597	240	20	10461754	0.38138	0.35146	100526772	STIMATE-MUSTN1	STIMATE-MUSTN1	STIMATE-MUSTN1 readthrough [Source:HGNC Symbol;Acc:HGNC:38834]
2171	8	82192718	82197012	1	1	10461754	0.38127	0.3515	2171	FABP5	FABP5	fatty acid binding protein 5 [Source:HGNC Symbol;Acc:HGNC:3560]
57474	19	12686920	12721623	55	4	10461754	0.38129	0.3515	57474	ZNF490	ZNF490	zinc finger protein 490 [Source:HGNC Symbol;Acc:HGNC:23705]
545	3	142168077	142297668	397	27	10461754	0.38114	0.35155	545	ATR	ATR	ATR serine/threonine kinase [Source:HGNC Symbol;Acc:HGNC:882]
23410	11	215030	236362	112	11	10461754	0.38113	0.35155	23410	SIRT3	SIRT3	sirtuin 3 [Source:HGNC Symbol;Acc:HGNC:14931]
2049	3	184279587	184300196	76	18	10461754	0.38104	0.35159	2049	EPHB3	EPHB3	EPH receptor B3 [Source:HGNC Symbol;Acc:HGNC:3394]
3061	1	32083290	32093214	24	4	10461754	0.38087	0.35165	3061	HCRTR1	HCRTR1	hypocretin receptor 1 [Source:HGNC Symbol;Acc:HGNC:4848]
58512	1	35331037	35391083	71	19	10461754	0.38085	0.35166	58512	DLGAP3	DLGAP3	DLG associated protein 3 [Source:HGNC Symbol;Acc:HGNC:30368]
10043	22	35695268	35743987	162	24	10461754	0.38085	0.35166	10043	TOM1	TOM1	target of myb1 membrane trafficking protein [Source:HGNC Symbol;Acc:HGNC:11982]
550	2	74753775	74757019	3	1	10461754	0.38062	0.35174	550	AUP1	AUP1	AUP1 lipid droplet regulating VLDL assembly factor [Source:HGNC Symbol;Acc:HGNC:891]
283537	13	29274217	29293150	39	8	10461754	0.38063	0.35174	283537	SLC46A3	SLC46A3	solute carrier family 46 member 3 [Source:HGNC Symbol;Acc:HGNC:27501]
768211	4	37592422	37687999	404	55	10461754	0.38054	0.35177	768211	RELL1	RELL1	RELT like 1 [Source:HGNC Symbol;Acc:HGNC:27379]
7004	12	3068478	3149842	318	35	10461754	0.38034	0.35185	7004	TEAD4	TEAD4	TEA domain transcription factor 4 [Source:HGNC Symbol;Acc:HGNC:11717]
1582	3	42913684	42917633	13	6	10461754	0.38024	0.35188	1582	CYP8B1	CYP8B1	cytochrome P450 family 8 subfamily B member 1 [Source:HGNC Symbol;Acc:HGNC:2653]
388125	15	62455734	62458359	13	7	10461754	0.38014	0.35192	388125	C2CD4B	C2CD4B	C2 calcium dependent domain containing 4B [Source:HGNC Symbol;Acc:HGNC:33628]
55252	2	25962253	26101312	355	21	10461754	0.37998	0.35198	55252	ASXL2	ASXL2	ASXL transcriptional regulator 2 [Source:HGNC Symbol;Acc:HGNC:23805]
81610	20	37554955	37581703	92	15	10461754	0.37984	0.35203	81610	FAM83D	FAM83D	family with sequence similarity 83 member D [Source:HGNC Symbol;Acc:HGNC:16122]
51010	9	37779711	37785089	21	9	10461754	0.37965	0.3521	51010	EXOSC3	EXOSC3	exosome component 3 [Source:HGNC Symbol;Acc:HGNC:17944]
4221	11	64570986	64578766	12	5	10461754	0.3795	0.35216	4221	MEN1	MEN1	menin 1 [Source:HGNC Symbol;Acc:HGNC:7010]
11069	2	173600525	173917621	1048	87	10461754	0.37926	0.35225	11069	RAPGEF4	RAPGEF4	Rap guanine nucleotide exchange factor 4 [Source:HGNC Symbol;Acc:HGNC:16626]
25850	19	37341260	37384120	127	15	10461754	0.37892	0.35237	25850	ZNF345	ZNF345	zinc finger protein 345 [Source:HGNC Symbol;Acc:HGNC:16367]
129881	2	170501935	170550931	205	13	10461754	0.37876	0.35243	129881	CFAP210	CFAP210	cilia and flagella associated protein 210 [Source:HGNC Symbol;Acc:HGNC:25064]
159989	11	93063156	93171636	403	30	10461754	0.37868	0.35246	159989	DEUP1	DEUP1	deuterosome assembly protein 1 [Source:HGNC Symbol;Acc:HGNC:26344]
2268	1	27938800	27961727	25	2	10461754	0.37843	0.35255	2268	FGR	FGR	FGR proto-oncogene, Src family tyrosine kinase [Source:HGNC Symbol;Acc:HGNC:3697]
1465	1	201452658	201476387	100	18	10461754	0.37839	0.35257	1465	CSRP1	CSRP1	cysteine and glycine rich protein 1 [Source:HGNC Symbol;Acc:HGNC:2469]
8794	8	22960327	22974950	61	10	10461754	0.37786	0.35277	8794	TNFRSF10C	TNFRSF10C	TNF receptor superfamily member 10c [Source:HGNC Symbol;Acc:HGNC:11906]
79931	4	122052563	122148624	350	23	10461754	0.37779	0.35279	79931	TNIP3	TNIP3	TNFAIP3 interacting protein 3 [Source:HGNC Symbol;Acc:HGNC:19315]
8644	10	5090958	5149878	323	40	10461754	0.37779	0.35279	8644	AKR1C3	AKR1C3	aldo-keto reductase family 1 member C3 [Source:HGNC Symbol;Acc:HGNC:386]
203069	8	23145442	23153792	55	11	10461754	0.37757	0.35287	203069	R3HCC1	R3HCC1	R3H domain and coiled-coil containing 1 [Source:HGNC Symbol;Acc:HGNC:27329]
11202	19	51499264	51504958	34	4	10461754	0.37745	0.35292	11202	KLK8	KLK8	kallikrein related peptidase 8 [Source:HGNC Symbol;Acc:HGNC:6369]
145282	14	37667118	38020464	677	23	10461754	0.37709	0.35305	145282	MIPOL1	MIPOL1	mirror-image polydactyly 1 [Source:HGNC Symbol;Acc:HGNC:21460]
100049587	19	52145806	52150132	2	1	10461754	0.37689	0.35313	100049587	SIGLEC14	SIGLEC14	sialic acid binding Ig like lectin 14 [Source:HGNC Symbol;Acc:HGNC:32926]
643314	1	39875176	39882154	15	8	10461754	0.37668	0.3532	643314	None	None	None
89857	3	183205319	183273499	230	34	10461754	0.37657	0.35325	89857	KLHL6	KLHL6	kelch like family member 6 [Source:HGNC Symbol;Acc:HGNC:18653]
165140	2	42989639	42991401	8	2	10461754	0.37654	0.35326	165140	OXER1	OXER1	oxoeicosanoid receptor 1 [Source:HGNC Symbol;Acc:HGNC:24884]
83464	15	63569749	63601325	97	24	10461754	0.3764	0.35331	83464	APH1B	APH1B	aph-1 homolog B, gamma-secretase subunit [Source:HGNC Symbol;Acc:HGNC:24080]
148808	1	205538112	205572046	172	36	10461754	0.37626	0.35336	148808	MFSD4A	MFSD4A	major facilitator superfamily domain containing 4A [Source:HGNC Symbol;Acc:HGNC:25433]
2242	15	91427665	91439006	10	1	10461754	0.3762	0.35338	2242	FES	FES	FES proto-oncogene, tyrosine kinase [Source:HGNC Symbol;Acc:HGNC:3657]
81870	17	39411636	39412616	5	3	10461754	0.37572	0.35356	81870	KRTAP9-9	KRTAP9-9	keratin associated protein 9-9 [Source:HGNC Symbol;Acc:HGNC:16773]
131870	3	131100515	131107674	11	5	10461754	0.37558	0.35362	131870	NUDT16	NUDT16	nudix hydrolase 16 [Source:HGNC Symbol;Acc:HGNC:26442]
389668	8	71581600	71648177	203	15	10461754	0.37552	0.35364	389668	XKR9	XKR9	XK related 9 [Source:HGNC Symbol;Acc:HGNC:20937]
64073	19	38794804	38795646	4	2	10461754	0.37543	0.35367	64073	C19orf33	C19orf33	chromosome 19 open reading frame 33 [Source:HGNC Symbol;Acc:HGNC:16668]
79745	2	29320542	29406679	367	42	10461754	0.3753	0.35372	79745	CLIP4	CLIP4	CAP-Gly domain containing linker protein family member 4 [Source:HGNC Symbol;Acc:HGNC:26108]
1264	19	11649579	11661139	46	10	10461754	0.37511	0.35379	1264	CNN1	CNN1	calponin 1 [Source:HGNC Symbol;Acc:HGNC:2155]
388389	17	42977080	42983541	22	5	10461754	0.37495	0.35385	388389	CCDC103	CCDC103	coiled-coil domain containing 103 [Source:HGNC Symbol;Acc:HGNC:32700]
7733	19	44978645	45004574	134	18	10461754	0.37479	0.35391	7733	ZNF180	ZNF180	zinc finger protein 180 [Source:HGNC Symbol;Acc:HGNC:12970]
22989	3	108099216	108248169	572	57	10461754	0.37477	0.35392	22989	MYH15	MYH15	myosin heavy chain 15 [Source:HGNC Symbol;Acc:HGNC:31073]
6003	1	192605268	192629441	76	9	10461754	0.37461	0.35397	6003	RGS13	RGS13	regulator of G protein signaling 13 [Source:HGNC Symbol;Acc:HGNC:9995]
9551	7	99055784	99063824	15	4	10461754	0.37459	0.35398	9551	ATP5MF	ATP5MF	ATP synthase membrane subunit f [Source:HGNC Symbol;Acc:HGNC:848]
6456	9	17578953	17797122	1271	71	10461754	0.3745	0.35401	6456	SH3GL2	SH3GL2	SH3 domain containing GRB2 like 2, endophilin A1 [Source:HGNC Symbol;Acc:HGNC:10831]
7791	7	143078338	143088204	23	7	10461754	0.37443	0.35404	7791	ZYX	ZYX	zyxin [Source:HGNC Symbol;Acc:HGNC:13200]
51001	8	97251645	97273796	48	12	10461754	0.37428	0.3541	51001	MTERF3	MTERF3	mitochondrial transcription termination factor 3 [Source:HGNC Symbol;Acc:HGNC:24258]
201140	17	9674751	9694894	68	9	10461754	0.37425	0.35411	201140	DHRS7C	DHRS7C	dehydrogenase/reductase 7C [Source:HGNC Symbol;Acc:HGNC:32423]
345222	4	3250766	3273465	141	18	10461754	0.37419	0.35413	345222	MSANTD1	MSANTD1	Myb/SANT DNA binding domain containing 1 [Source:HGNC Symbol;Acc:HGNC:33741]
202559	6	62389865	62996100	1382	37	10461754	0.3741	0.35416	202559	KHDRBS2	KHDRBS2	KH RNA binding domain containing, signal transduction associated 2 [Source:HGNC Symbol;Acc:HGNC:18114]
319100	6	132891461	132892498	7	4	10461754	0.37401	0.3542	319100	TAAR6	TAAR6	trace amine associated receptor 6 [Source:HGNC Symbol;Acc:HGNC:20978]
138804	9	107288534	107289490	2	1	10461754	0.37382	0.35427	138804	OR13C4	OR13C4	olfactory receptor family 13 subfamily C member 4 [Source:HGNC Symbol;Acc:HGNC:14722]
728299	21	32410478	32410795	2	1	10461754	0.37383	0.35427	728299	KRTAP19-8	KRTAP19-8	keratin associated protein 19-8 [Source:HGNC Symbol;Acc:HGNC:33898]
51465	6	90036344	90062619	82	31	10461754	0.3737	0.35431	51465	UBE2J1	UBE2J1	ubiquitin conjugating enzyme E2 J1 [Source:HGNC Symbol;Acc:HGNC:17598]
125170	17	18163848	18169095	12	6	10461754	0.37372	0.35431	125170	MIEF2	MIEF2	mitochondrial elongation factor 2 [Source:HGNC Symbol;Acc:HGNC:17920]
6376	16	57406414	57418956	58	18	10461754	0.37352	0.35438	6376	CX3CL1	CX3CL1	C-X3-C motif chemokine ligand 1 [Source:HGNC Symbol;Acc:HGNC:10647]
10114	11	33274406	33378569	188	20	10461754	0.37322	0.35449	10114	HIPK3	HIPK3	homeodomain interacting protein kinase 3 [Source:HGNC Symbol;Acc:HGNC:4915]
81849	1	77333126	77533223	631	46	10461754	0.37319	0.35451	81849	ST6GALNAC5	ST6GALNAC5	ST6 N-acetylgalactosaminide alpha-2,6-sialyltransferase 5 [Source:HGNC Symbol;Acc:HGNC:19342]
7360	2	64068084	64118696	157	36	10461754	0.37318	0.35451	7360	UGP2	UGP2	UDP-glucose pyrophosphorylase 2 [Source:HGNC Symbol;Acc:HGNC:12527]
26476	1	159409512	159410600	5	3	10461754	0.37314	0.35452	26476	OR10J1	OR10J1	olfactory receptor family 10 subfamily J member 1 [Source:HGNC Symbol;Acc:HGNC:8175]
116064	3	120043576	120068186	92	17	10461754	0.37313	0.35452	116064	LRRC58	LRRC58	leucine rich repeat containing 58 [Source:HGNC Symbol;Acc:HGNC:26968]
285782	6	7326887	7389976	249	29	10461754	0.37293	0.3546	285782	CAGE1	CAGE1	cancer antigen 1 [Source:HGNC Symbol;Acc:HGNC:21622]
9119	12	52817854	52828110	43	10	10461754	0.37278	0.35466	9119	KRT75	KRT75	keratin 75 [Source:HGNC Symbol;Acc:HGNC:24431]
9869	1	150898815	150937389	92	20	10461754	0.37203	0.35493	9869	SETDB1	SETDB1	SET domain bifurcated histone lysine methyltransferase 1 [Source:HGNC Symbol;Acc:HGNC:10761]
10467	7	100860985	100867471	25	7	10461754	0.37201	0.35494	10467	ZNHIT1	ZNHIT1	zinc finger HIT-type containing 1 [Source:HGNC Symbol;Acc:HGNC:21688]
116534	11	3249041	3253616	14	4	10461754	0.37203	0.35494	116534	MRGPRE	MRGPRE	MAS related GPR family member E [Source:HGNC Symbol;Acc:HGNC:30694]
81888	1	43916674	43919938	15	8	10461754	0.37182	0.35502	81888	HYI	HYI	hydroxypyruvate isomerase (putative) [Source:HGNC Symbol;Acc:HGNC:26948]
6886	1	47681962	47697938	44	12	10461754	0.37177	0.35503	6886	TAL1	TAL1	TAL bHLH transcription factor 1, erythroid differentiation factor [Source:HGNC Symbol;Acc:HGNC:11556]
1974	3	186501361	186507686	27	13	10461754	0.37143	0.35516	1974	EIF4A2	EIF4A2	eukaryotic translation initiation factor 4A2 [Source:HGNC Symbol;Acc:HGNC:3284]
134265	5	148651401	148721368	219	51	10461754	0.37144	0.35516	134265	AFAP1L1	AFAP1L1	actin filament associated protein 1 like 1 [Source:HGNC Symbol;Acc:HGNC:26714]
84804	2	103331089	103353341	53	11	10461754	0.37108	0.35529	84804	MFSD9	MFSD9	major facilitator superfamily domain containing 9 [Source:HGNC Symbol;Acc:HGNC:28158]
219958	11	57970676	57971653	7	3	10461754	0.3706	0.35547	219958	OR1S2	OR1S2	olfactory receptor family 1 subfamily S member 2 [Source:HGNC Symbol;Acc:HGNC:15141]
91875	14	20757290	20774153	71	17	10461754	0.37039	0.35555	91875	TTC5	TTC5	tetratricopeptide repeat domain 5 [Source:HGNC Symbol;Acc:HGNC:19274]
10201	3	48335485	48343719	24	4	10461754	0.37026	0.35559	10201	NME6	NME6	NME/NM23 nucleoside diphosphate kinase 6 [Source:HGNC Symbol;Acc:HGNC:20567]
387787	11	74202923	74204755	11	5	10461754	0.37028	0.35559	387787	LIPT2	LIPT2	lipoyl(octanoyl) transferase 2 [Source:HGNC Symbol;Acc:HGNC:37216]
29930	5	140430979	140433512	3	2	10461754	0.37003	0.35568	29930	PCDHB1	PCDHB1	protocadherin beta 1 [Source:HGNC Symbol;Acc:HGNC:8680]
219981	11	59189452	59190426	2	1	10461754	0.36994	0.35571	219981	OR5A2	OR5A2	olfactory receptor family 5 subfamily A member 2 [Source:HGNC Symbol;Acc:HGNC:15249]
57727	20	44689624	44718580	99	25	10461754	0.36992	0.35572	57727	NCOA5	NCOA5	nuclear receptor coactivator 5 [Source:HGNC Symbol;Acc:HGNC:15909]
149708	20	43738093	43743813	22	8	10461754	0.36892	0.35609	149708	WFDC5	WFDC5	WAP four-disulfide core domain 5 [Source:HGNC Symbol;Acc:HGNC:20477]
387755	11	15133970	15268754	530	64	10461754	0.36867	0.35619	387755	INSC	INSC	INSC spindle orientation adaptor protein [Source:HGNC Symbol;Acc:HGNC:33116]
14	2	219128852	219134893	10	4	10461754	0.36845	0.35627	14	AAMP	AAMP	angio associated migratory cell protein [Source:HGNC Symbol;Acc:HGNC:18]
135293	6	89850047	89875288	99	16	10461754	0.36832	0.35632	135293	PM20D2	PM20D2	peptidase M20 domain containing 2 [Source:HGNC Symbol;Acc:HGNC:21408]
3566	16	27325161	27376099	224	34	10461754	0.36822	0.35635	3566	IL4R	IL4R	interleukin 4 receptor [Source:HGNC Symbol;Acc:HGNC:6015]
84873	3	100328433	100414323	422	23	10461754	0.36816	0.35638	84873	ADGRG7	ADGRG7	adhesion G protein-coupled receptor G7 [Source:HGNC Symbol;Acc:HGNC:19241]
153572	5	2746279	2751769	5	3	10461754	0.36797	0.35645	153572	IRX2	IRX2	iroquois homeobox 2 [Source:HGNC Symbol;Acc:HGNC:14359]
22795	14	52471520	52535949	380	33	10461754	0.36794	0.35646	22795	NID2	NID2	nidogen 2 [Source:HGNC Symbol;Acc:HGNC:13389]
5992	12	106976685	107156582	552	44	10461754	0.36787	0.35648	5992	RFX4	RFX4	regulatory factor X4 [Source:HGNC Symbol;Acc:HGNC:9985]
4175	2	136597196	136634047	18	2	10461754	0.36753	0.35661	4175	MCM6	MCM6	minichromosome maintenance complex component 6 [Source:HGNC Symbol;Acc:HGNC:6949]
57480	6	150920999	151164801	1049	71	10461754	0.36748	0.35663	57480	PLEKHG1	PLEKHG1	pleckstrin homology and RhoGEF domain containing G1 [Source:HGNC Symbol;Acc:HGNC:20884]
9532	6	57037104	57050013	14	4	10461754	0.3671	0.35677	9532	BAG2	BAG2	BAG cochaperone 2 [Source:HGNC Symbol;Acc:HGNC:938]
84503	19	37862007	37883967	50	15	10461754	0.36707	0.35678	84503	ZNF527	ZNF527	zinc finger protein 527 [Source:HGNC Symbol;Acc:HGNC:29385]
347273	9	103340361	103350671	45	11	10461754	0.36705	0.35679	347273	CAVIN4	CAVIN4	caveolae associated protein 4 [Source:HGNC Symbol;Acc:HGNC:33742]
84064	18	44633781	44676891	176	26	10461754	0.36702	0.3568	84064	HDHD2	HDHD2	haloacid dehalogenase like hydrolase domain containing 2 [Source:HGNC Symbol;Acc:HGNC:25364]
56647	10	127512102	127542264	53	12	10461754	0.36696	0.35682	56647	BCCIP	BCCIP	BRCA2 and CDKN1A interacting protein [Source:HGNC Symbol;Acc:HGNC:978]
51617	5	173472607	173536182	165	17	10461754	0.36695	0.35683	51617	NSG2	NSG2	neuronal vesicle trafficking associated 2 [Source:HGNC Symbol;Acc:HGNC:24955]
342898	19	39693562	39694906	4	1	10461754	0.36687	0.35686	342898	SYCN	SYCN	syncollin [Source:HGNC Symbol;Acc:HGNC:18442]
8366	6	26027124	26027480	6	3	10461754	0.36685	0.35687	8366	H4C2	H4C2	H4 clustered histone 2 [Source:HGNC Symbol;Acc:HGNC:4789]
84759	2	74732170	74735707	5	3	10461754	0.36681	0.35688	84759	PCGF1	PCGF1	polycomb group ring finger 1 [Source:HGNC Symbol;Acc:HGNC:17615]
133	11	10326642	10328923	3	2	10461754	0.36659	0.35696	133	ADM	ADM	adrenomedullin [Source:HGNC Symbol;Acc:HGNC:259]
131177	3	58619670	58652575	131	19	10461754	0.36655	0.35698	131177	FAM3D	FAM3D	FAM3 metabolism regulating signaling molecule D [Source:HGNC Symbol;Acc:HGNC:18665]
54868	17	72772622	72835922	130	13	10461754	0.36631	0.35707	54868	TMEM104	TMEM104	transmembrane protein 104 [Source:HGNC Symbol;Acc:HGNC:25984]
152015	3	125687987	125702297	40	15	10461754	0.36626	0.35709	152015	ROPN1B	ROPN1B	rhophilin associated tail protein 1B [Source:HGNC Symbol;Acc:HGNC:31927]
55599	1	104068323	104097861	35	8	10461754	0.36618	0.35712	55599	RNPC3	RNPC3	RNA binding region (RNP1, RRM) containing 3 [Source:HGNC Symbol;Acc:HGNC:18666]
51257	19	8478187	8503901	75	18	10461754	0.36611	0.35714	51257	MARCHF2	MARCHF2	membrane associated ring-CH-type finger 2 [Source:HGNC Symbol;Acc:HGNC:28038]
11226	12	51745654	51785739	100	21	10461754	0.36609	0.35715	11226	GALNT6	GALNT6	polypeptide N-acetylgalactosaminyltransferase 6 [Source:HGNC Symbol;Acc:HGNC:4128]
10527	11	9406169	9469674	175	28	10461754	0.36605	0.35717	10527	IPO7	IPO7	importin 7 [Source:HGNC Symbol;Acc:HGNC:9852]
3927	17	37026112	37078023	208	46	10461754	0.36579	0.35726	3927	LASP1	LASP1	LIM and SH3 protein 1 [Source:HGNC Symbol;Acc:HGNC:6513]
101929747	5	96269784	96271855	14	4	10461754	0.36569	0.3573	101929747	None	None	None
340895	10	19337700	20023407	3383	131	10461754	0.36557	0.35734	340895	MALRD1	MALRD1	MAM and LDL receptor class A domain containing 1 [Source:HGNC Symbol;Acc:HGNC:24331]
2036	20	34679426	34820721	201	25	10461754	0.36545	0.35739	2036	EPB41L1	EPB41L1	erythrocyte membrane protein band 4.1 like 1 [Source:HGNC Symbol;Acc:HGNC:3378]
256380	6	108023361	108145521	562	31	10461754	0.36522	0.35747	256380	SCML4	SCML4	Scm polycomb group protein like 4 [Source:HGNC Symbol;Acc:HGNC:21397]
169693	9	71151496	71155783	7	2	10461754	0.36523	0.35747	169693	TMEM252	TMEM252	transmembrane protein 252 [Source:HGNC Symbol;Acc:HGNC:28537]
27291	10	99894381	100004654	309	35	10461754	0.36522	0.35747	27291	R3HCC1L	R3HCC1L	R3H domain and coiled-coil containing 1 like [Source:HGNC Symbol;Acc:HGNC:23512]
91607	17	33677324	33700821	65	16	10461754	0.36521	0.35748	91607	SLFN11	SLFN11	schlafen family member 11 [Source:HGNC Symbol;Acc:HGNC:26633]
54855	1	118148604	118171011	88	14	10461754	0.36507	0.35753	54855	TENT5C	TENT5C	terminal nucleotidyltransferase 5C [Source:HGNC Symbol;Acc:HGNC:24712]
5874	18	52385097	52562747	592	33	10461754	0.36507	0.35753	5874	RAB27B	RAB27B	RAB27B, member RAS oncogene family [Source:HGNC Symbol;Acc:HGNC:9767]
9744	17	7239848	7254797	31	13	10461754	0.36502	0.35755	9744	ACAP1	ACAP1	ArfGAP with coiled-coil, ankyrin repeat and PH domains 1 [Source:HGNC Symbol;Acc:HGNC:16467]
441639	12	55523553	55524560	4	1	10461754	0.36499	0.35756	441639	OR9K2	OR9K2	olfactory receptor family 9 subfamily K member 2 [Source:HGNC Symbol;Acc:HGNC:15339]
2709	1	35220648	35224113	3	2	10461754	0.36495	0.35758	2709	GJB5	GJB5	gap junction protein beta 5 [Source:HGNC Symbol;Acc:HGNC:4287]
10625	1	185265520	185286461	51	14	10461754	0.36486	0.35761	10625	IVNS1ABP	IVNS1ABP	influenza virus NS1A binding protein [Source:HGNC Symbol;Acc:HGNC:16951]
6601	12	56555636	56583351	36	11	10461754	0.36476	0.35764	6601	SMARCC2	SMARCC2	SWI/SNF related, matrix associated, actin dependent regulator of chromatin subfamily c member 2 [Source:HGNC Symbol;Acc:HGNC:11105]
4298	19	6210392	6279959	95	4	10461754	0.36469	0.35767	4298	MLLT1	MLLT1	MLLT1 super elongation complex subunit [Source:HGNC Symbol;Acc:HGNC:7134]
7164	6	125474876	125584644	381	32	10461754	0.36436	0.35779	7164	TPD52L1	TPD52L1	TPD52 like 1 [Source:HGNC Symbol;Acc:HGNC:12006]
7378	7	48128355	48148330	70	19	10461754	0.36434	0.3578	7378	UPP1	UPP1	uridine phosphorylase 1 [Source:HGNC Symbol;Acc:HGNC:12576]
22801	15	68591128	68724502	572	58	10461754	0.36432	0.35781	22801	ITGA11	ITGA11	integrin subunit alpha 11 [Source:HGNC Symbol;Acc:HGNC:6136]
65977	2	179345199	179369783	68	16	10461754	0.36422	0.35785	65977	PLEKHA3	PLEKHA3	pleckstrin homology domain containing A3 [Source:HGNC Symbol;Acc:HGNC:14338]
29123	16	89334029	89556969	513	33	10461754	0.36407	0.3579	29123	ANKRD11	ANKRD11	ankyrin repeat domain containing 11 [Source:HGNC Symbol;Acc:HGNC:21316]
55351	4	5053527	5502728	2243	111	10461754	0.36405	0.35791	55351	STK32B	STK32B	serine/threonine kinase 32B [Source:HGNC Symbol;Acc:HGNC:14217]
1762	19	46286205	46296060	26	10	10461754	0.36405	0.35791	1762	DMWD	DMWD	DM1 locus, WD repeat containing [Source:HGNC Symbol;Acc:HGNC:2936]
23179	1	183605208	183897666	1043	68	10461754	0.36364	0.35806	23179	RGL1	RGL1	ral guanine nucleotide dissociation stimulator like 1 [Source:HGNC Symbol;Acc:HGNC:30281]
378807	1	26517119	26529033	76	15	10461754	0.36358	0.35809	378807	CATSPER4	CATSPER4	cation channel sperm associated 4 [Source:HGNC Symbol;Acc:HGNC:23220]
125061	17	76183398	76203782	113	24	10461754	0.36352	0.35811	125061	AFMID	AFMID	arylformamidase [Source:HGNC Symbol;Acc:HGNC:20910]
284252	18	24034874	24237365	691	105	10461754	0.36328	0.3582	284252	KCTD1	KCTD1	potassium channel tetramerization domain containing 1 [Source:HGNC Symbol;Acc:HGNC:18249]
91181	1	153965166	154127592	246	24	10461754	0.36319	0.35823	91181	NUP210L	NUP210L	nucleoporin 210 like [Source:HGNC Symbol;Acc:HGNC:29915]
10444	9	131492065	131534220	65	10	10461754	0.36319	0.35823	10444	ZER1	ZER1	zyg-11 related cell cycle regulator [Source:HGNC Symbol;Acc:HGNC:30960]
3659	5	131817301	131826465	44	4	10461754	0.3631	0.35827	3659	IRF1	IRF1	interferon regulatory factor 1 [Source:HGNC Symbol;Acc:HGNC:6116]
56894	21	45285116	45407475	445	59	10461754	0.36259	0.35845	56894	AGPAT3	AGPAT3	1-acylglycerol-3-phosphate O-acyltransferase 3 [Source:HGNC Symbol;Acc:HGNC:326]
94031	4	8271487	8308838	148	19	10461754	0.36258	0.35846	94031	HTRA3	HTRA3	HtrA serine peptidase 3 [Source:HGNC Symbol;Acc:HGNC:30406]
9967	1	36690017	36770958	73	5	10461754	0.36241	0.35852	9967	THRAP3	THRAP3	thyroid hormone receptor associated protein 3 [Source:HGNC Symbol;Acc:HGNC:22964]
6586	5	168088738	168728133	2951	248	10461754	0.36242	0.35852	6586	SLIT3	SLIT3	slit guidance ligand 3 [Source:HGNC Symbol;Acc:HGNC:11087]
51447	3	48725436	48754711	54	8	10461754	0.36229	0.35857	51447	IP6K2	IP6K2	inositol hexakisphosphate kinase 2 [Source:HGNC Symbol;Acc:HGNC:17313]
10200	16	82181767	82203829	223	16	10461754	0.36221	0.3586	10200	MPHOSPH6	MPHOSPH6	M-phase phosphoprotein 6 [Source:HGNC Symbol;Acc:HGNC:7214]
345274	4	87744477	87770416	58	22	10461754	0.36203	0.35866	345274	SLC10A6	SLC10A6	solute carrier family 10 member 6 [Source:HGNC Symbol;Acc:HGNC:30603]
11267	17	47007458	47022484	53	9	10461754	0.36197	0.35869	11267	SNF8	SNF8	SNF8 subunit of ESCRT-II [Source:HGNC Symbol;Acc:HGNC:17028]
3101	5	176307870	176326333	53	16	10461754	0.36194	0.3587	3101	HK3	HK3	hexokinase 3 [Source:HGNC Symbol;Acc:HGNC:4925]
218	17	19641297	19651746	18	4	10461754	0.36161	0.35882	218	ALDH3A1	ALDH3A1	aldehyde dehydrogenase 3 family member A1 [Source:HGNC Symbol;Acc:HGNC:405]
1969	1	16450832	16482582	58	13	10461754	0.36133	0.35892	1969	EPHA2	EPHA2	EPH receptor A2 [Source:HGNC Symbol;Acc:HGNC:3386]
6565	3	121613171	121663034	199	9	10461754	0.36125	0.35896	6565	SLC15A2	SLC15A2	solute carrier family 15 member 2 [Source:HGNC Symbol;Acc:HGNC:10921]
30012	5	170736288	170739138	4	2	10461754	0.3612	0.35898	30012	TLX3	TLX3	T cell leukemia homeobox 3 [Source:HGNC Symbol;Acc:HGNC:13532]
5697	17	42030101	42081837	146	27	10461754	0.36079	0.35913	5697	PYY	PYY	peptide YY [Source:HGNC Symbol;Acc:HGNC:9748]
341276	11	6890986	6891897	8	3	10461754	0.36073	0.35915	341276	OR10A2	OR10A2	olfactory receptor family 10 subfamily A member 2 [Source:HGNC Symbol;Acc:HGNC:8161]
83480	11	125763380	125773145	36	10	10461754	0.36074	0.35915	83480	PUS3	PUS3	pseudouridine synthase 3 [Source:HGNC Symbol;Acc:HGNC:25461]
80323	18	52568740	52626739	174	25	10461754	0.36067	0.35917	80323	CCDC68	CCDC68	coiled-coil domain containing 68 [Source:HGNC Symbol;Acc:HGNC:24350]
57482	4	57036361	57196890	566	74	10461754	0.36063	0.35919	57482	CRACD	CRACD	capping protein inhibiting regulator of actin dynamics [Source:HGNC Symbol;Acc:HGNC:29219]
3371	9	117781854	117880536	429	49	10461754	0.36052	0.35923	3371	TNC	TNC	tenascin C [Source:HGNC Symbol;Acc:HGNC:5318]
6957	7	141998851	142510972	556	29	10461754	0.36048	0.35924	6957	None	None	None
27252	1	173684063	173755960	194	22	10461754	0.36045	0.35926	27252	KLHL20	KLHL20	kelch like family member 20 [Source:HGNC Symbol;Acc:HGNC:25056]
9180	5	38845960	38935743	381	49	10461754	0.36039	0.35928	9180	OSMR	OSMR	oncostatin M receptor [Source:HGNC Symbol;Acc:HGNC:8507]
80157	4	48988264	49064096	165	18	10461754	0.35999	0.35943	80157	CWH43	CWH43	cell wall biogenesis 43 C-terminal homolog [Source:HGNC Symbol;Acc:HGNC:26133]
8309	3	58490863	58522929	68	18	10461754	0.35981	0.3595	8309	ACOX2	ACOX2	acyl-CoA oxidase 2 [Source:HGNC Symbol;Acc:HGNC:120]
90417	15	40674922	40686489	37	7	10461754	0.35933	0.35968	90417	KNSTRN	KNSTRN	kinetochore localized astrin (SPAG5) binding protein [Source:HGNC Symbol;Acc:HGNC:30767]
92304	5	180017105	180018487	5	3	10461754	0.35919	0.35973	92304	SCGB3A1	SCGB3A1	secretoglobin family 3A member 1 [Source:HGNC Symbol;Acc:HGNC:18384]
60558	4	44680433	44702944	75	15	10461754	0.35914	0.35975	60558	GUF1	GUF1	GTP binding elongation factor GUF1 [Source:HGNC Symbol;Acc:HGNC:25799]
374378	11	11292421	11643561	2088	205	10461754	0.35903	0.35979	374378	GALNT18	GALNT18	polypeptide N-acetylgalactosaminyltransferase 18 [Source:HGNC Symbol;Acc:HGNC:30488]
57479	19	50094912	50129696	101	14	10461754	0.35896	0.35981	57479	PRR12	PRR12	proline rich 12 [Source:HGNC Symbol;Acc:HGNC:29217]
26240	6	3849632	3851551	4	2	10461754	0.35892	0.35983	26240	FAM50B	FAM50B	family with sequence similarity 50 member B [Source:HGNC Symbol;Acc:HGNC:18789]
4793	19	39390340	39399534	31	9	10461754	0.35884	0.35986	4793	NFKBIB	NFKBIB	NFKB inhibitor beta [Source:HGNC Symbol;Acc:HGNC:7798]
222171	7	29603039	29606911	19	8	10461754	0.35866	0.35992	222171	PRR15	PRR15	proline rich 15 [Source:HGNC Symbol;Acc:HGNC:22310]
64708	2	232646388	232673958	57	10	10461754	0.35862	0.35994	64708	COPS7B	COPS7B	COP9 signalosome subunit 7B [Source:HGNC Symbol;Acc:HGNC:16760]
27023	15	60296421	60298142	2	1	10461754	0.3585	0.35998	27023	FOXB1	FOXB1	forkhead box B1 [Source:HGNC Symbol;Acc:HGNC:3799]
11119	6	26402465	26415444	72	10	10461754	0.35823	0.36009	11119	BTN3A1	BTN3A1	butyrophilin subfamily 3 member A1 [Source:HGNC Symbol;Acc:HGNC:1138]
733	9	139839333	139841426	10	2	10461754	0.35785	0.36023	733	C8G	C8G	complement C8 gamma chain [Source:HGNC Symbol;Acc:HGNC:1354]
51388	16	69373415	69377014	15	6	10461754	0.35775	0.36026	51388	NIP7	NIP7	nucleolar pre-rRNA processing protein NIP7 [Source:HGNC Symbol;Acc:HGNC:24328]
6939	20	584637	590910	16	7	10461754	0.35776	0.36026	6939	TCF15	TCF15	transcription factor 15 [Source:HGNC Symbol;Acc:HGNC:11627]
441098	5	99724925	99729362	3	1	10461754	0.35756	0.36033	441098	None	None	None
57221	6	138483053	138665800	594	38	10461754	0.35758	0.36033	57221	ARFGEF3	ARFGEF3	ARFGEF family member 3 [Source:HGNC Symbol;Acc:HGNC:21213]
91734	10	1064847	1071799	48	16	10461754	0.35758	0.36033	91734	IDI2	IDI2	isopentenyl-diphosphate delta isomerase 2 [Source:HGNC Symbol;Acc:HGNC:23487]
80256	9	35104118	35116338	34	15	10461754	0.3575	0.36036	80256	ATOSB	ATOSB	atos homolog B [Source:HGNC Symbol;Acc:HGNC:25666]
101928892	22	51123086	51125473	4	2	10461754	0.35745	0.36038	101928892	None	None	None
83597	3	46539485	46542439	10	2	10461754	0.35732	0.36042	83597	RTP3	RTP3	receptor transporter protein 3 [Source:HGNC Symbol;Acc:HGNC:15572]
285800	6	166718788	166722011	9	2	10461754	0.35709	0.36051	285800	PRR18	PRR18	proline rich 18 [Source:HGNC Symbol;Acc:HGNC:28574]
100132731	3	128629002	128664843	169	19	10461754	0.35705	0.36053	100132731	None	None	None
338	2	21224301	21266945	145	48	10461754	0.3569	0.36058	338	APOB	APOB	apolipoprotein B [Source:HGNC Symbol;Acc:HGNC:603]
27201	4	8581964	8591750	52	8	10461754	0.35673	0.36065	27201	GPR78	GPR78	G protein-coupled receptor 78 [Source:HGNC Symbol;Acc:HGNC:4528]
8929	4	41746099	41750987	11	3	10461754	0.35651	0.36073	8929	PHOX2B	PHOX2B	paired like homeobox 2B [Source:HGNC Symbol;Acc:HGNC:9143]
6416	17	11924135	12047148	217	20	10461754	0.35639	0.36077	6416	MAP2K4	MAP2K4	mitogen-activated protein kinase kinase 4 [Source:HGNC Symbol;Acc:HGNC:6844]
54913	15	75247443	75249775	1	1	10461754	0.35605	0.3609	54913	RPP25	RPP25	ribonuclease P and MRP subunit p25 [Source:HGNC Symbol;Acc:HGNC:30361]
255488	6	18277602	18469105	1054	60	10461754	0.35584	0.36098	255488	RNF144B	RNF144B	ring finger protein 144B [Source:HGNC Symbol;Acc:HGNC:21578]
57460	12	63037762	63328665	1217	144	10461754	0.35577	0.36101	57460	PPM1H	PPM1H	protein phosphatase, Mg2+/Mn2+ dependent 1H [Source:HGNC Symbol;Acc:HGNC:18583]
100534599	3	128806412	128880073	148	21	10461754	0.35559	0.36108	100534599	ISY1-RAB43	ISY1-RAB43	ISY1-RAB43 readthrough [Source:HGNC Symbol;Acc:HGNC:42969]
2650	9	79034752	79122332	461	50	10461754	0.35558	0.36108	2650	GCNT1	GCNT1	glucosaminyl (N-acetyl) transferase 1 [Source:HGNC Symbol;Acc:HGNC:4203]
8720	16	84087368	84150517	348	36	10461754	0.35534	0.36117	8720	MBTPS1	MBTPS1	membrane bound transcription factor peptidase, site 1 [Source:HGNC Symbol;Acc:HGNC:15456]
9066	11	61281188	61348523	133	16	10461754	0.35523	0.36121	9066	SYT7	SYT7	synaptotagmin 7 [Source:HGNC Symbol;Acc:HGNC:11514]
84296	8	41386725	41402565	75	24	10461754	0.35519	0.36122	84296	GINS4	GINS4	GINS complex subunit 4 [Source:HGNC Symbol;Acc:HGNC:28226]
64744	1	40839378	40888998	152	33	10461754	0.35509	0.36126	64744	SMAP2	SMAP2	small ArfGAP2 [Source:HGNC Symbol;Acc:HGNC:25082]
3743	19	49570675	49576198	27	6	10461754	0.3551	0.36126	3743	KCNA7	KCNA7	potassium voltage-gated channel subfamily A member 7 [Source:HGNC Symbol;Acc:HGNC:6226]
1959	10	64571756	64578927	20	8	10461754	0.35505	0.36128	1959	EGR2	EGR2	early growth response 2 [Source:HGNC Symbol;Acc:HGNC:3239]
9318	15	49417471	49447854	94	18	10461754	0.35505	0.36128	9318	COPS2	COPS2	COP9 signalosome subunit 2 [Source:HGNC Symbol;Acc:HGNC:30747]
57787	19	45754516	45808541	134	13	10461754	0.35472	0.3614	57787	MARK4	MARK4	microtubule affinity regulating kinase 4 [Source:HGNC Symbol;Acc:HGNC:13538]
11333	7	98992296	99006305	21	6	10461754	0.35468	0.36141	11333	PDAP1	PDAP1	PDGFA associated protein 1 [Source:HGNC Symbol;Acc:HGNC:14634]
2783	7	100271363	100276792	13	8	10461754	0.35464	0.36143	2783	GNB2	GNB2	G protein subunit beta 2 [Source:HGNC Symbol;Acc:HGNC:4398]
553115	1	32095463	32110838	28	5	10461754	0.35458	0.36145	553115	PEF1	PEF1	penta-EF-hand domain containing 1 [Source:HGNC Symbol;Acc:HGNC:30009]
11222	3	131181045	131221860	104	20	10461754	0.35458	0.36145	11222	MRPL3	MRPL3	mitochondrial ribosomal protein L3 [Source:HGNC Symbol;Acc:HGNC:10379]
2492	2	49189296	49381666	1040	52	10461754	0.35453	0.36147	2492	FSHR	FSHR	follicle stimulating hormone receptor [Source:HGNC Symbol;Acc:HGNC:3969]
51512	22	46692638	46729596	105	8	10461754	0.35454	0.36147	51512	GTSE1	GTSE1	G2 and S-phase expressed 1 [Source:HGNC Symbol;Acc:HGNC:13698]
23281	13	29394485	30080084	2626	155	10461754	0.35447	0.36149	23281	MTUS2	MTUS2	microtubule associated scaffold protein 2 [Source:HGNC Symbol;Acc:HGNC:20595]
146439	16	3077683	3086950	27	5	10461754	0.35439	0.36152	146439	BICDL2	BICDL2	BICD family like cargo adaptor 2 [Source:HGNC Symbol;Acc:HGNC:33584]
57498	2	8865295	8977755	193	22	10461754	0.35429	0.36156	57498	KIDINS220	KIDINS220	kinase D interacting substrate 220 [Source:HGNC Symbol;Acc:HGNC:29508]
51759	9	132589564	132597572	57	5	10461754	0.35426	0.36157	51759	C9orf78	C9orf78	chromosome 9 open reading frame 78 [Source:HGNC Symbol;Acc:HGNC:24932]
374969	1	43272723	43283059	38	14	10461754	0.35418	0.3616	374969	SVBP	SVBP	small vasohibin binding protein [Source:HGNC Symbol;Acc:HGNC:29204]
126321	19	3538263	3557582	11	2	10461754	0.35401	0.36167	126321	MFSD12	MFSD12	major facilitator superfamily domain containing 12 [Source:HGNC Symbol;Acc:HGNC:28299]
101928548	4	1193923	1195046	4	2	10461754	0.35393	0.36169	101928548	None	None	None
718	19	6677846	6720662	166	23	10461754	0.35391	0.3617	718	C3	C3	complement C3 [Source:HGNC Symbol;Acc:HGNC:1318]
229	9	104182842	104198062	52	11	10461754	0.3539	0.36171	229	ALDOB	ALDOB	aldolase, fructose-bisphosphate B [Source:HGNC Symbol;Acc:HGNC:417]
9821	8	53535018	53627026	157	39	10461754	0.35367	0.36179	9821	RB1CC1	RB1CC1	RB1 inducible coiled-coil 1 [Source:HGNC Symbol;Acc:HGNC:15574]
60436	20	35201876	35222355	12	6	10461754	0.35359	0.36182	60436	TGIF2	TGIF2	TGFB induced factor homeobox 2 [Source:HGNC Symbol;Acc:HGNC:15764]
9887	1	183441506	183523328	138	32	10461754	0.35342	0.36189	9887	SMG7	SMG7	SMG7 nonsense mediated mRNA decay factor [Source:HGNC Symbol;Acc:HGNC:16792]
160622	12	52400729	52409673	22	14	10461754	0.35319	0.36197	160622	TAMALIN	TAMALIN	trafficking regulator and scaffold protein tamalin [Source:HGNC Symbol;Acc:HGNC:18707]
130940	2	159027869	159313297	1446	74	10461754	0.35298	0.36205	130940	CCDC148	CCDC148	coiled-coil domain containing 148 [Source:HGNC Symbol;Acc:HGNC:25191]
55172	14	50091892	50101948	52	10	10461754	0.3524	0.36227	55172	DNAAF2	DNAAF2	dynein axonemal assembly factor 2 [Source:HGNC Symbol;Acc:HGNC:20188]
117532	20	2517253	2622494	501	46	10461754	0.35241	0.36227	117532	TMC2	TMC2	transmembrane channel like 2 [Source:HGNC Symbol;Acc:HGNC:16527]
85479	8	66933791	67012755	376	46	10461754	0.35189	0.36246	85479	DNAJC5B	DNAJC5B	DnaJ heat shock protein family (Hsp40) member C5 beta [Source:HGNC Symbol;Acc:HGNC:24138]
51279	12	7246000	7261869	62	16	10461754	0.3517	0.36253	51279	C1RL	C1RL	complement C1r subcomponent like [Source:HGNC Symbol;Acc:HGNC:21265]
586	12	24962958	25102393	623	64	10461754	0.35128	0.36269	586	BCAT1	BCAT1	branched chain amino acid transaminase 1 [Source:HGNC Symbol;Acc:HGNC:976]
112840	14	64063757	64108641	118	11	10461754	0.35106	0.36277	112840	WDR89	WDR89	WD repeat domain 89 [Source:HGNC Symbol;Acc:HGNC:20489]
83902	17	39471169	39471947	4	2	10461754	0.35102	0.36279	83902	KRTAP17-1	KRTAP17-1	keratin associated protein 17-1 [Source:HGNC Symbol;Acc:HGNC:18917]
55707	1	16767167	16786585	35	7	10461754	0.35087	0.36284	55707	NECAP2	NECAP2	NECAP endocytosis associated 2 [Source:HGNC Symbol;Acc:HGNC:25528]
84109	4	122249797	122302181	337	31	10461754	0.35083	0.36286	84109	QRFPR	QRFPR	pyroglutamylated RFamide peptide receptor [Source:HGNC Symbol;Acc:HGNC:15565]
658	4	95679128	96079601	1600	74	10461754	0.35077	0.36288	658	BMPR1B	BMPR1B	bone morphogenetic protein receptor type 1B [Source:HGNC Symbol;Acc:HGNC:1077]
6596	3	148747904	148804341	168	33	10461754	0.35057	0.36296	6596	HLTF	HLTF	helicase like transcription factor [Source:HGNC Symbol;Acc:HGNC:11099]
8848	13	45006279	45150701	343	22	10461754	0.35045	0.363	8848	TSC22D1	TSC22D1	TSC22 domain family member 1 [Source:HGNC Symbol;Acc:HGNC:16826]
100287718	6	46714654	46726955	28	9	10461754	0.35043	0.36301	100287718	ANKRD66	ANKRD66	ankyrin repeat domain 66 [Source:HGNC Symbol;Acc:HGNC:44669]
85360	19	15218214	15225790	16	4	10461754	0.34993	0.3632	85360	SYDE1	SYDE1	synapse defective Rho GTPase homolog 1 [Source:HGNC Symbol;Acc:HGNC:25824]
344752	3	151451704	151475556	117	20	10461754	0.34979	0.36325	344752	AADACL2	AADACL2	arylacetamide deacetylase like 2 [Source:HGNC Symbol;Acc:HGNC:24427]
91894	11	111789601	111797595	18	4	10461754	0.3497	0.36328	91894	C11orf52	C11orf52	chromosome 11 open reading frame 52 [Source:HGNC Symbol;Acc:HGNC:30531]
53353	2	140988996	142889270	9175	300	10461754	0.34953	0.36334	53353	LRP1B	LRP1B	LDL receptor related protein 1B [Source:HGNC Symbol;Acc:HGNC:6693]
387718	10	127265091	127371735	264	26	10461754	0.3495	0.36336	387718	TEX36	TEX36	testis expressed 36 [Source:HGNC Symbol;Acc:HGNC:31653]
11236	8	125487008	125500859	33	12	10461754	0.34947	0.36337	11236	RNF139	RNF139	ring finger protein 139 [Source:HGNC Symbol;Acc:HGNC:17023]
1179	1	86934526	86965977	145	34	10461754	0.34942	0.36339	1179	CLCA1	CLCA1	chloride channel accessory 1 [Source:HGNC Symbol;Acc:HGNC:2015]
3645	1	156810665	156828712	8	4	10461754	0.34929	0.36344	3645	INSRR	INSRR	insulin receptor related receptor [Source:HGNC Symbol;Acc:HGNC:6093]
4261	16	10971055	11018840	115	20	10461754	0.34901	0.36354	4261	CIITA	CIITA	class II major histocompatibility complex transactivator [Source:HGNC Symbol;Acc:HGNC:7067]
440279	15	54270557	54920806	3399	161	10461754	0.34899	0.36355	440279	UNC13C	UNC13C	unc-13 homolog C [Source:HGNC Symbol;Acc:HGNC:23149]
969	12	9905082	9913497	28	7	10461754	0.34891	0.36358	969	CD69	CD69	CD69 molecule [Source:HGNC Symbol;Acc:HGNC:1694]
8175	19	2236816	2248678	39	9	10461754	0.34868	0.36366	8175	SF3A2	SF3A2	splicing factor 3a subunit 2 [Source:HGNC Symbol;Acc:HGNC:10766]
150684	2	62115904	62363205	673	40	10461754	0.34855	0.36372	150684	COMMD1	COMMD1	copper metabolism domain containing 1 [Source:HGNC Symbol;Acc:HGNC:23024]
100130348	11	64855844	64856583	6	3	10461754	0.34838	0.36378	100130348	TMEM262	TMEM262	transmembrane protein 262 [Source:HGNC Symbol;Acc:HGNC:49389]
65065	2	203879597	204091101	406	39	10461754	0.34817	0.36386	65065	NBEAL1	NBEAL1	neurobeachin like 1 [Source:HGNC Symbol;Acc:HGNC:20681]
4860	14	20937538	20946165	30	7	10461754	0.34756	0.36409	4860	PNP	PNP	purine nucleoside phosphorylase [Source:HGNC Symbol;Acc:HGNC:7892]
84570	4	109731877	110223799	1992	111	10461754	0.34728	0.36419	84570	COL25A1	COL25A1	collagen type XXV alpha 1 chain [Source:HGNC Symbol;Acc:HGNC:18603]
203102	8	38965050	39142436	557	26	10461754	0.3472	0.36422	203102	ADAM32	ADAM32	ADAM metallopeptidase domain 32 [Source:HGNC Symbol;Acc:HGNC:15479]
441234	7	57509883	57533265	76	3	10461754	0.34693	0.36432	441234	ZNF716	ZNF716	zinc finger protein 716 [Source:HGNC Symbol;Acc:HGNC:32458]
341418	12	55945011	55945940	3	1	10461754	0.34695	0.36432	341418	OR6C4	OR6C4	olfactory receptor family 6 subfamily C member 4 [Source:HGNC Symbol;Acc:HGNC:19632]
241	13	31287615	31338565	238	34	10461754	0.34688	0.36434	241	ALOX5AP	ALOX5AP	arachidonate 5-lipoxygenase activating protein [Source:HGNC Symbol;Acc:HGNC:436]
79616	5	159678666	159739602	231	37	10461754	0.34671	0.36441	79616	CCNJL	CCNJL	cyclin J like [Source:HGNC Symbol;Acc:HGNC:25876]
51710	19	12358059	12405714	116	10	10461754	0.34652	0.36448	51710	ZNF44	ZNF44	zinc finger protein 44 [Source:HGNC Symbol;Acc:HGNC:13110]
403273	3	97868230	97869162	8	2	10461754	0.34627	0.36457	403273	OR5H14	OR5H14	olfactory receptor family 5 subfamily H member 14 [Source:HGNC Symbol;Acc:HGNC:31286]
54869	19	55587221	55599291	30	7	10461754	0.34625	0.36458	54869	EPS8L1	EPS8L1	EPS8 like 1 [Source:HGNC Symbol;Acc:HGNC:21295]
23452	9	129849628	129885044	68	16	10461754	0.34587	0.36472	23452	ANGPTL2	ANGPTL2	angiopoietin like 2 [Source:HGNC Symbol;Acc:HGNC:490]
3949	19	11200037	11244506	182	30	10461754	0.34586	0.36472	3949	LDLR	LDLR	low density lipoprotein receptor [Source:HGNC Symbol;Acc:HGNC:6547]
29767	15	52043758	52108560	292	20	10461754	0.34577	0.36476	29767	TMOD2	TMOD2	tropomodulin 2 [Source:HGNC Symbol;Acc:HGNC:11872]
55253	7	66461792	66704507	1149	32	10461754	0.34571	0.36478	55253	TYW1	TYW1	tRNA-yW synthesizing protein 1 homolog [Source:HGNC Symbol;Acc:HGNC:25598]
4609	8	128748315	128753680	13	5	10461754	0.34562	0.36481	4609	MYC	MYC	MYC proto-oncogene, bHLH transcription factor [Source:HGNC Symbol;Acc:HGNC:7553]
8349	1	149856010	149858232	2	1	10461754	0.34526	0.36495	8349	H2BC21	H2BC21	H2B clustered histone 21 [Source:HGNC Symbol;Acc:HGNC:4760]
9101	15	50716579	50793280	277	19	10461754	0.34525	0.36495	9101	USP8	USP8	ubiquitin specific peptidase 8 [Source:HGNC Symbol;Acc:HGNC:12631]
64405	20	44802372	44937137	450	64	10461754	0.34514	0.36499	64405	CDH22	CDH22	cadherin 22 [Source:HGNC Symbol;Acc:HGNC:13251]
27241	7	33169144	33645680	1633	70	10461754	0.34507	0.36502	27241	BBS9	BBS9	Bardet-Biedl syndrome 9 [Source:HGNC Symbol;Acc:HGNC:30000]
202500	6	44247248	44265458	80	11	10461754	0.34497	0.36506	202500	TCTE1	TCTE1	t-complex-associated-testis-expressed 1 [Source:HGNC Symbol;Acc:HGNC:11693]
5757	2	232573235	232578251	30	8	10461754	0.34494	0.36507	5757	PTMA	PTMA	prothymosin alpha [Source:HGNC Symbol;Acc:HGNC:9623]
3012	6	26217148	26217711	1	1	10461754	0.34486	0.3651	3012	H2AC8	H2AC8	H2A clustered histone 8 [Source:HGNC Symbol;Acc:HGNC:4724]
54555	19	19030484	19039442	24	7	10461754	0.34482	0.36511	54555	DDX49	DDX49	DEAD-box helicase 49 [Source:HGNC Symbol;Acc:HGNC:18684]
348487	1	16384264	16400127	57	8	10461754	0.34435	0.36529	348487	FAM131C	FAM131C	family with sequence similarity 131 member C [Source:HGNC Symbol;Acc:HGNC:26717]
9550	9	117349994	117361152	24	8	10461754	0.34418	0.36535	9550	ATP6V1G1	ATP6V1G1	ATPase H+ transporting V1 subunit G1 [Source:HGNC Symbol;Acc:HGNC:864]
26696	1	248569296	248570405	2	1	10461754	0.3441	0.36539	26696	OR2T1	OR2T1	olfactory receptor family 2 subfamily T member 1 [Source:HGNC Symbol;Acc:HGNC:8277]
81033	17	61600695	61626338	47	9	10461754	0.34388	0.36547	81033	KCNH6	KCNH6	potassium voltage-gated channel subfamily H member 6 [Source:HGNC Symbol;Acc:HGNC:18862]
387775	11	63057372	63079246	68	9	10461754	0.3438	0.3655	387775	SLC22A10	SLC22A10	solute carrier family 22 member 10 [Source:HGNC Symbol;Acc:HGNC:18057]
5581	2	45878454	46415129	2624	255	10461754	0.34364	0.36556	5581	PRKCE	PRKCE	protein kinase C epsilon [Source:HGNC Symbol;Acc:HGNC:9401]
6514	3	170714137	170744768	115	15	10461754	0.34346	0.36563	6514	SLC2A2	SLC2A2	solute carrier family 2 member 2 [Source:HGNC Symbol;Acc:HGNC:11006]
401097	3	159943423	159946000	6	3	10461754	0.34316	0.36574	401097	C3orf80	C3orf80	chromosome 3 open reading frame 80 [Source:HGNC Symbol;Acc:HGNC:40048]
401	11	71950121	71955220	5	2	10461754	0.34298	0.36581	401	PHOX2A	PHOX2A	paired like homeobox 2A [Source:HGNC Symbol;Acc:HGNC:691]
56914	20	16728998	16732809	19	9	10461754	0.34288	0.36585	56914	OTOR	OTOR	otoraplin [Source:HGNC Symbol;Acc:HGNC:8517]
10989	2	86371055	86423264	192	15	10461754	0.34269	0.36591	10989	IMMT	IMMT	inner membrane mitochondrial protein [Source:HGNC Symbol;Acc:HGNC:6047]
57082	15	40886447	40954881	155	18	10461754	0.34262	0.36594	57082	KNL1	KNL1	kinetochore scaffold 1 [Source:HGNC Symbol;Acc:HGNC:24054]
221472	6	36973423	36996845	100	33	10461754	0.34256	0.36596	221472	FGD2	FGD2	FYVE, RhoGEF and PH domain containing 2 [Source:HGNC Symbol;Acc:HGNC:3664]
10585	9	134378282	134399193	85	6	10461754	0.34247	0.366	10585	POMT1	POMT1	protein O-mannosyltransferase 1 [Source:HGNC Symbol;Acc:HGNC:9202]
6750	3	187386694	187388201	10	5	10461754	0.34223	0.36609	6750	SST	SST	somatostatin [Source:HGNC Symbol;Acc:HGNC:11329]
54490	4	70146217	70160768	7	4	10461754	0.34151	0.36636	54490	UGT2B28	UGT2B28	UDP glucuronosyltransferase family 2 member B28 [Source:HGNC Symbol;Acc:HGNC:13479]
25842	6	119215241	119230336	52	13	10461754	0.34146	0.36638	25842	ASF1A	ASF1A	anti-silencing function 1A histone chaperone [Source:HGNC Symbol;Acc:HGNC:20995]
10607	16	2022064	2028751	26	3	10461754	0.34125	0.36646	10607	TBL3	TBL3	transducin beta like 3 [Source:HGNC Symbol;Acc:HGNC:11587]
51161	3	50595456	50608458	31	11	10461754	0.34113	0.3665	51161	C3orf18	C3orf18	chromosome 3 open reading frame 18 [Source:HGNC Symbol;Acc:HGNC:24837]
9696	1	17248445	17299474	72	9	10461754	0.34073	0.36665	9696	CROCC	CROCC	ciliary rootlet coiled-coil, rootletin [Source:HGNC Symbol;Acc:HGNC:21299]
7695	19	12273872	12300064	49	12	10461754	0.34075	0.36665	7695	ZNF136	ZNF136	zinc finger protein 136 [Source:HGNC Symbol;Acc:HGNC:12920]
10256	1	26503981	26516375	37	13	10461754	0.34007	0.3669	10256	CNKSR1	CNKSR1	connector enhancer of kinase suppressor of Ras 1 [Source:HGNC Symbol;Acc:HGNC:19700]
10718	10	83635070	84746935	3827	210	10461754	0.33999	0.36693	10718	NRG3	NRG3	neuregulin 3 [Source:HGNC Symbol;Acc:HGNC:7999]
200407	2	101964816	102003965	135	19	10461754	0.33988	0.36697	200407	CREG2	CREG2	cellular repressor of E1A stimulated genes 2 [Source:HGNC Symbol;Acc:HGNC:14272]
200726	2	207507142	207514173	29	13	10461754	0.33983	0.36699	200726	FAM237A	FAM237A	family with sequence similarity 237 member A [Source:HGNC Symbol;Acc:HGNC:52388]
5300	19	9945883	9960365	26	5	10461754	0.33956	0.36709	5300	PIN1	PIN1	peptidylprolyl cis/trans isomerase, NIMA-interacting 1 [Source:HGNC Symbol;Acc:HGNC:8988]
100996598	22	41765086	41766400	1	1	10461754	0.33954	0.3671	100996598	None	None	None
392138	7	143771313	143772245	5	2	10461754	0.33933	0.36718	392138	OR2A25	OR2A25	olfactory receptor family 2 subfamily A member 25 [Source:HGNC Symbol;Acc:HGNC:19562]
64895	2	60983365	61029221	128	22	10461754	0.33874	0.3674	64895	PAPOLG	PAPOLG	poly(A) polymerase gamma [Source:HGNC Symbol;Acc:HGNC:14982]
2014	19	48828629	48833810	19	5	10461754	0.33851	0.36749	2014	EMP3	EMP3	epithelial membrane protein 3 [Source:HGNC Symbol;Acc:HGNC:3335]
100288413	4	53609684	53617807	19	4	10461754	0.33843	0.36752	100288413	ERVMER34-1	ERVMER34-1	endogenous retrovirus group MER34 member 1, envelope [Source:HGNC Symbol;Acc:HGNC:42970]
3347	4	70894130	70902255	26	6	10461754	0.33808	0.36765	3347	HTN3	HTN3	histatin 3 [Source:HGNC Symbol;Acc:HGNC:5284]
29087	11	134118172	134123289	8	4	10461754	0.33787	0.36773	29087	THYN1	THYN1	thymocyte nuclear protein 1 [Source:HGNC Symbol;Acc:HGNC:29560]
254122	11	65601305	65621578	46	25	10461754	0.3378	0.36776	254122	SNX32	SNX32	sorting nexin 32 [Source:HGNC Symbol;Acc:HGNC:26423]
5648	3	186933873	187009810	307	56	10461754	0.33774	0.36778	5648	MASP1	MASP1	MBL associated serine protease 1 [Source:HGNC Symbol;Acc:HGNC:6901]
149699	20	42354801	42355647	1	1	10461754	0.33769	0.3678	149699	GTSF1L	GTSF1L	gametocyte specific factor 1 like [Source:HGNC Symbol;Acc:HGNC:16198]
55153	4	76871064	76912115	117	23	10461754	0.33746	0.36788	55153	SDAD1	SDAD1	SDA1 domain containing 1 [Source:HGNC Symbol;Acc:HGNC:25537]
121053	12	105380098	105388505	30	9	10461754	0.33725	0.36797	121053	NOPCHAP1	NOPCHAP1	NOP protein chaperone 1 [Source:HGNC Symbol;Acc:HGNC:28628]
84529	15	36871812	37102449	766	66	10461754	0.33714	0.36801	84529	CDIN1	CDIN1	CDAN1 interacting nuclease 1 [Source:HGNC Symbol;Acc:HGNC:26929]
84925	3	122513901	122599986	253	28	10461754	0.33685	0.36811	84925	SLC49A4	SLC49A4	solute carrier family 49 member 4 [Source:HGNC Symbol;Acc:HGNC:16628]
54606	7	44605016	44614542	44	11	10461754	0.33684	0.36812	54606	DDX56	DDX56	DEAD-box helicase 56 [Source:HGNC Symbol;Acc:HGNC:18193]
339559	1	40943043	40962015	64	17	10461754	0.33664	0.36819	339559	ZFP69	ZFP69	ZFP69 zinc finger protein [Source:HGNC Symbol;Acc:HGNC:24708]
10295	16	31119615	31124112	3	2	10461754	0.33664	0.3682	10295	BCKDK	BCKDK	branched chain keto acid dehydrogenase kinase [Source:HGNC Symbol;Acc:HGNC:16902]
84798	19	51300961	51307974	35	7	10461754	0.33656	0.36822	84798	C19orf48P	C19orf48P	multidrug resistance-related protein [Source:NCBI gene (formerly Entrezgene);Acc:84798]
390077	11	5825018	5842572	182	19	10461754	0.33637	0.3683	390077	OR52N2	OR52N2	olfactory receptor family 52 subfamily N member 2 [Source:HGNC Symbol;Acc:HGNC:15228]
348174	16	69984608	69998250	3	1	10461754	0.33608	0.36841	348174	CLEC18A	CLEC18A	C-type lectin domain family 18 member A [Source:HGNC Symbol;Acc:HGNC:30388]
83874	22	30687979	30722955	84	25	10461754	0.33592	0.36846	83874	TBC1D10A	TBC1D10A	TBC1 domain family member 10A [Source:HGNC Symbol;Acc:HGNC:23609]
8031	10	51565108	51590734	27	6	10461754	0.33591	0.36847	8031	NCOA4	NCOA4	nuclear receptor coactivator 4 [Source:HGNC Symbol;Acc:HGNC:7671]
389125	3	52867131	52869235	11	4	10461754	0.33579	0.36851	389125	MUSTN1	MUSTN1	musculoskeletal, embryonic nuclear protein 1 [Source:HGNC Symbol;Acc:HGNC:22144]
23085	12	1100404	1605099	1574	45	10461754	0.3355	0.36863	23085	ERC1	ERC1	ELKS/RAB6-interacting/CAST family member 1 [Source:HGNC Symbol;Acc:HGNC:17072]
6280	1	153330330	153333503	4	2	10461754	0.33527	0.36871	6280	S100A9	S100A9	S100 calcium binding protein A9 [Source:HGNC Symbol;Acc:HGNC:10499]
7416	5	133307566	133341300	111	23	10461754	0.33528	0.36871	7416	VDAC1	VDAC1	voltage dependent anion channel 1 [Source:HGNC Symbol;Acc:HGNC:12669]
92799	19	41082757	41097305	47	11	10461754	0.33513	0.36876	92799	SHKBP1	SHKBP1	SH3KBP1 binding protein 1 [Source:HGNC Symbol;Acc:HGNC:19214]
255798	3	196233750	196242237	15	3	10461754	0.335	0.36881	255798	SMCO1	SMCO1	single-pass membrane protein with coiled-coil domains 1 [Source:HGNC Symbol;Acc:HGNC:27407]
2784	12	6949375	6956564	15	7	10461754	0.33494	0.36884	2784	GNB3	GNB3	G protein subunit beta 3 [Source:HGNC Symbol;Acc:HGNC:4400]
126433	19	39514661	39523198	34	8	10461754	0.33493	0.36884	126433	FBXO27	FBXO27	F-box protein 27 [Source:HGNC Symbol;Acc:HGNC:18753]
116092	20	44420576	44440066	80	20	10461754	0.3347	0.36892	116092	DNTTIP1	DNTTIP1	deoxynucleotidyltransferase terminal interacting protein 1 [Source:HGNC Symbol;Acc:HGNC:16160]
2348	11	71900602	71907367	20	6	10461754	0.3346	0.36897	2348	FOLR1	FOLR1	folate receptor alpha [Source:HGNC Symbol;Acc:HGNC:3791]
55137	2	164461447	164592618	245	36	10461754	0.33415	0.36913	55137	FIGN	FIGN	fidgetin, microtubule severing factor [Source:HGNC Symbol;Acc:HGNC:13285]
8726	11	85955586	85989785	163	28	10461754	0.3341	0.36915	8726	EED	EED	embryonic ectoderm development [Source:HGNC Symbol;Acc:HGNC:3188]
5026	17	3575156	3599698	75	15	10461754	0.33397	0.3692	5026	P2RX5	P2RX5	purinergic receptor P2X 5 [Source:HGNC Symbol;Acc:HGNC:8536]
116115	19	42724492	42732353	1	1	10461754	0.33397	0.3692	116115	ZNF526	ZNF526	zinc finger protein 526 [Source:HGNC Symbol;Acc:HGNC:29415]
10466	7	106842189	107204959	760	19	10461754	0.33394	0.36921	10466	COG5	COG5	component of oligomeric golgi complex 5 [Source:HGNC Symbol;Acc:HGNC:14857]
585	15	72978520	73030817	110	19	10461754	0.33392	0.36922	585	BBS4	BBS4	Bardet-Biedl syndrome 4 [Source:HGNC Symbol;Acc:HGNC:969]
2643	14	55308723	55369603	207	25	10461754	0.33352	0.36937	2643	GCH1	GCH1	GTP cyclohydrolase 1 [Source:HGNC Symbol;Acc:HGNC:4193]
57568	1	232533711	232765907	1054	92	10461754	0.33348	0.36939	57568	SIPA1L2	SIPA1L2	signal induced proliferation associated 1 like 2 [Source:HGNC Symbol;Acc:HGNC:23800]
8861	10	103866315	103880210	38	20	10461754	0.33347	0.36939	8861	LDB1	LDB1	LIM domain binding 1 [Source:HGNC Symbol;Acc:HGNC:6532]
646450	3	48955221	48956818	1	1	10461754	0.33344	0.3694	646450	None	None	None
84864	3	97660661	97691295	50	17	10461754	0.33307	0.36954	84864	RIOX2	RIOX2	ribosomal oxygenase 2 [Source:HGNC Symbol;Acc:HGNC:19441]
81027	20	57594309	57601709	26	7	10461754	0.33295	0.36958	81027	TUBB1	TUBB1	tubulin beta 1 class VI [Source:HGNC Symbol;Acc:HGNC:16257]
28968	19	49792889	49828521	73	8	10461754	0.33281	0.36964	28968	SLC6A16	SLC6A16	solute carrier family 6 member 16 [Source:HGNC Symbol;Acc:HGNC:13622]
441932	1	247654370	247655711	6	2	10461754	0.33256	0.36973	441932	OR2W5P	OR2W5P	olfactory receptor family 2 subfamily W member 5 pseudogene [Source:HGNC Symbol;Acc:HGNC:15424]
1629	1	100652478	100715409	145	14	10461754	0.33249	0.36976	1629	DBT	DBT	dihydrolipoamide branched chain transacylase E2 [Source:HGNC Symbol;Acc:HGNC:2698]
489	17	3827163	3867758	130	14	10461754	0.33218	0.36988	489	ATP2A3	ATP2A3	ATPase sarcoplasmic/endoplasmic reticulum Ca2+ transporting 3 [Source:HGNC Symbol;Acc:HGNC:813]
51406	6	13612531	13633089	41	10	10461754	0.33215	0.36989	51406	NOL7	NOL7	nucleolar protein 7 [Source:HGNC Symbol;Acc:HGNC:21040]
29095	12	56211806	56214959	1	1	10461754	0.33185	0.37	29095	ORMDL2	ORMDL2	ORMDL sphingolipid biosynthesis regulator 2 [Source:HGNC Symbol;Acc:HGNC:16037]
347148	9	133768815	133769225	2	1	10461754	0.33168	0.37007	347148	QRFP	QRFP	pyroglutamylated RFamide peptide [Source:HGNC Symbol;Acc:HGNC:29982]
3458	12	68548550	68553521	10	4	10461754	0.3316	0.3701	3458	IFNG	IFNG	interferon gamma [Source:HGNC Symbol;Acc:HGNC:5438]
112401	19	53792854	53794875	12	5	10461754	0.33134	0.37019	112401	BIRC8	BIRC8	baculoviral IAP repeat containing 8 [Source:NCBI gene (formerly Entrezgene);Acc:112401]
79980	20	35380194	35402578	14	9	10461754	0.33129	0.37021	79980	DSN1	DSN1	DSN1 component of MIS12 kinetochore complex [Source:HGNC Symbol;Acc:HGNC:16165]
684	19	17502238	17516458	71	10	10461754	0.33099	0.37033	684	BST2	BST2	bone marrow stromal cell antigen 2 [Source:HGNC Symbol;Acc:HGNC:1119]
2781	22	23412669	23467224	126	13	10461754	0.33071	0.37043	2781	GNAZ	GNAZ	G protein subunit alpha z [Source:HGNC Symbol;Acc:HGNC:4395]
10461	2	112656056	112797293	560	23	10461754	0.33066	0.37045	10461	MERTK	MERTK	MER proto-oncogene, tyrosine kinase [Source:HGNC Symbol;Acc:HGNC:7027]
388743	1	223714972	223853436	316	31	10461754	0.33045	0.37053	388743	CAPN8	CAPN8	calpain 8 [Source:HGNC Symbol;Acc:HGNC:1485]
57731	19	40973050	41082365	301	48	10461754	0.3303	0.37058	57731	SPTBN4	SPTBN4	spectrin beta, non-erythrocytic 4 [Source:HGNC Symbol;Acc:HGNC:14896]
57129	3	179306253	179322434	31	5	10461754	0.33	0.3707	57129	MRPL47	MRPL47	mitochondrial ribosomal protein L47 [Source:HGNC Symbol;Acc:HGNC:16652]
79577	1	193091088	193223945	308	17	10461754	0.32996	0.37072	79577	CDC73	CDC73	cell division cycle 73 [Source:HGNC Symbol;Acc:HGNC:16783]
80777	16	69458498	69500167	140	19	10461754	0.32992	0.37073	80777	CYB5B	CYB5B	cytochrome b5 type B [Source:HGNC Symbol;Acc:HGNC:24374]
5724	1	28473677	28520447	71	20	10461754	0.32986	0.37075	5724	PTAFR	PTAFR	platelet activating factor receptor [Source:HGNC Symbol;Acc:HGNC:9582]
127544	1	33402050	33430467	62	10	10461754	0.3292	0.371	127544	RNF19B	RNF19B	ring finger protein 19B [Source:HGNC Symbol;Acc:HGNC:26886]
923	11	60739113	60787849	209	42	10461754	0.32907	0.37105	923	CD6	CD6	CD6 molecule [Source:HGNC Symbol;Acc:HGNC:1691]
80205	16	53088905	53361414	676	28	10461754	0.32903	0.37107	80205	CHD9	CHD9	chromodomain helicase DNA binding protein 9 [Source:HGNC Symbol;Acc:HGNC:25701]
192666	17	38854243	38860002	24	6	10461754	0.32893	0.37111	192666	KRT24	KRT24	keratin 24 [Source:HGNC Symbol;Acc:HGNC:18527]
55103	1	178694300	178890975	518	31	10461754	0.32876	0.37117	55103	RALGPS2	RALGPS2	Ral GEF with PH domain and SH3 binding motif 2 [Source:HGNC Symbol;Acc:HGNC:30279]
91663	19	54369611	54379689	16	2	10461754	0.32851	0.37126	91663	MYADM	MYADM	myeloid associated differentiation marker [Source:HGNC Symbol;Acc:HGNC:7544]
214	3	105085557	105295757	817	50	10461754	0.32817	0.37139	214	ALCAM	ALCAM	activated leukocyte cell adhesion molecule [Source:HGNC Symbol;Acc:HGNC:400]
151313	2	97749320	97760603	12	4	10461754	0.32797	0.37147	151313	FAHD2B	FAHD2B	fumarylacetoacetate hydrolase domain containing 2B [Source:HGNC Symbol;Acc:HGNC:25318]
85458	11	111797868	111893374	149	15	10461754	0.32792	0.37149	85458	DIXDC1	DIXDC1	DIX domain containing 1 [Source:HGNC Symbol;Acc:HGNC:23695]
219736	10	70587294	70655209	246	39	10461754	0.32788	0.3715	219736	STOX1	STOX1	storkhead box 1 [Source:HGNC Symbol;Acc:HGNC:23508]
48	9	32384601	32450834	260	45	10461754	0.32782	0.37153	48	ACO1	ACO1	aconitase 1 [Source:HGNC Symbol;Acc:HGNC:117]
26151	17	72766686	72772534	18	3	10461754	0.32777	0.37154	26151	NAT9	NAT9	N-acetyltransferase 9 (putative) [Source:HGNC Symbol;Acc:HGNC:23133]
388272	16	46835959	46865074	15	2	10461754	0.32758	0.37162	388272	C16orf87	C16orf87	chromosome 16 open reading frame 87 [Source:HGNC Symbol;Acc:HGNC:33754]
1649	12	57910371	57914300	4	1	10461754	0.32736	0.3717	1649	DDIT3	DDIT3	DNA damage inducible transcript 3 [Source:HGNC Symbol;Acc:HGNC:2726]
2843	8	142366585	142377365	46	11	10461754	0.32734	0.37171	2843	GPR20	GPR20	G protein-coupled receptor 20 [Source:HGNC Symbol;Acc:HGNC:4475]
168002	6	168693510	168720459	123	35	10461754	0.32731	0.37172	168002	DACT2	DACT2	dishevelled binding antagonist of beta catenin 2 [Source:HGNC Symbol;Acc:HGNC:21231]
203238	9	15552872	15971897	1368	27	10461754	0.32709	0.3718	203238	CCDC171	CCDC171	coiled-coil domain containing 171 [Source:HGNC Symbol;Acc:HGNC:29828]
5531	16	30087297	30096698	13	4	10461754	0.32706	0.37181	5531	PPP4C	PPP4C	protein phosphatase 4 catalytic subunit [Source:HGNC Symbol;Acc:HGNC:9319]
56158	11	112004926	112043279	93	15	10461754	0.32701	0.37183	56158	TEX12	TEX12	testis expressed 12 [Source:HGNC Symbol;Acc:HGNC:11734]
858	7	116139655	116148595	34	6	10461754	0.32697	0.37185	858	CAV2	CAV2	caveolin 2 [Source:HGNC Symbol;Acc:HGNC:1528]
90592	19	12035883	12061588	72	8	10461754	0.3268	0.37191	90592	ZNF700	ZNF700	zinc finger protein 700 [Source:HGNC Symbol;Acc:HGNC:25292]
8501	11	57252004	57283192	75	19	10461754	0.32666	0.37196	8501	SLC43A1	SLC43A1	solute carrier family 43 member 1 [Source:HGNC Symbol;Acc:HGNC:9225]
23046	1	200938514	200992828	201	28	10461754	0.32662	0.37198	23046	KIF21B	KIF21B	kinesin family member 21B [Source:HGNC Symbol;Acc:HGNC:29442]
9481	6	46620652	46645927	57	16	10461754	0.32661	0.37198	9481	SLC25A27	SLC25A27	solute carrier family 25 member 27 [Source:HGNC Symbol;Acc:HGNC:21065]
51343	19	3506261	3536755	19	1	10461754	0.3266	0.37199	51343	FZR1	FZR1	fizzy and cell division cycle 20 related 1 [Source:HGNC Symbol;Acc:HGNC:24824]
56655	2	75185775	75196859	30	9	10461754	0.3265	0.37202	56655	POLE4	POLE4	DNA polymerase epsilon 4, accessory subunit [Source:HGNC Symbol;Acc:HGNC:18755]
138429	9	130683808	130693076	15	5	10461754	0.32646	0.37204	138429	PIP5KL1	PIP5KL1	phosphatidylinositol-4-phosphate 5-kinase like 1 [Source:HGNC Symbol;Acc:HGNC:28711]
100507203	6	131148545	131158275	60	15	10461754	0.32627	0.37211	100507203	SMLR1	SMLR1	small leucine rich protein 1 [Source:HGNC Symbol;Acc:HGNC:44670]
84930	10	27443753	27475848	154	21	10461754	0.3256	0.37236	84930	MASTL	MASTL	microtubule associated serine/threonine kinase like [Source:HGNC Symbol;Acc:HGNC:19042]
146050	15	43650370	43663226	26	5	10461754	0.32549	0.37241	146050	ZSCAN29	ZSCAN29	zinc finger and SCAN domain containing 29 [Source:HGNC Symbol;Acc:HGNC:26673]
7264	8	144694788	144700358	24	7	10461754	0.32544	0.37242	7264	GFUS	GFUS	GDP-L-fucose synthase [Source:HGNC Symbol;Acc:HGNC:12390]
51142	7	56169266	56174187	18	6	10461754	0.32535	0.37246	51142	CHCHD2	CHCHD2	coiled-coil-helix-coiled-coil-helix domain containing 2 [Source:HGNC Symbol;Acc:HGNC:21645]
51611	1	101455179	101491365	59	10	10461754	0.32496	0.37261	51611	DPH5	DPH5	diphthamide biosynthesis 5 [Source:HGNC Symbol;Acc:HGNC:24270]
163404	1	99355801	99470449	508	57	10461754	0.32482	0.37266	163404	PLPPR5	PLPPR5	phospholipid phosphatase related 5 [Source:HGNC Symbol;Acc:HGNC:31703]
3691	17	73717516	73753899	34	7	10461754	0.3248	0.37267	3691	ITGB4	ITGB4	integrin subunit beta 4 [Source:HGNC Symbol;Acc:HGNC:6158]
467	1	212738676	212794119	261	41	10461754	0.3244	0.37282	467	ATF3	ATF3	activating transcription factor 3 [Source:HGNC Symbol;Acc:HGNC:785]
22924	2	27193525	27250087	100	16	10461754	0.32405	0.37295	22924	MAPRE3	MAPRE3	microtubule associated protein RP/EB family member 3 [Source:HGNC Symbol;Acc:HGNC:6892]
3990	15	58702953	58861073	579	80	10461754	0.32381	0.37304	3990	LIPC	LIPC	lipase C, hepatic type [Source:HGNC Symbol;Acc:HGNC:6619]
221692	6	12716888	13290476	1808	92	10461754	0.32375	0.37306	221692	PHACTR1	PHACTR1	phosphatase and actin regulator 1 [Source:HGNC Symbol;Acc:HGNC:20990]
716	12	7167819	7178336	24	7	10461754	0.32366	0.3731	716	C1S	C1S	complement C1s [Source:HGNC Symbol;Acc:HGNC:1247]
100129083	19	51919160	51920679	2	1	10461754	0.32353	0.37315	100129083	None	None	None
245930	20	29891015	29896388	11	3	10461754	0.3235	0.37316	245930	DEFB116	DEFB116	defensin beta 116 [Source:HGNC Symbol;Acc:HGNC:18097]
166752	4	144498560	144621828	283	23	10461754	0.32337	0.37321	166752	FREM3	FREM3	FRAS1 related extracellular matrix 3 [Source:HGNC Symbol;Acc:HGNC:25172]
55325	4	186320691	186347139	80	14	10461754	0.32326	0.37325	55325	UFSP2	UFSP2	UFM1 specific peptidase 2 [Source:HGNC Symbol;Acc:HGNC:25640]
9900	1	149874870	149889434	12	2	10461754	0.32324	0.37326	9900	SV2A	SV2A	synaptic vesicle glycoprotein 2A [Source:HGNC Symbol;Acc:HGNC:20566]
91782	8	23101150	23119512	83	21	10461754	0.32315	0.37329	91782	CHMP7	CHMP7	charged multivesicular body protein 7 [Source:HGNC Symbol;Acc:HGNC:28439]
2280	20	1349621	1373816	82	20	10461754	0.32314	0.37329	2280	FKBP1A	FKBP1A	FKBP prolyl isomerase 1A [Source:HGNC Symbol;Acc:HGNC:3711]
22953	12	133195393	133198972	9	3	10461754	0.32273	0.37345	22953	P2RX2	P2RX2	purinergic receptor P2X 2 [Source:HGNC Symbol;Acc:HGNC:15459]
64600	1	20465823	20476879	24	11	10461754	0.32268	0.37347	64600	PLA2G2F	PLA2G2F	phospholipase A2 group IIF [Source:HGNC Symbol;Acc:HGNC:30040]
8540	2	178257471	178408564	455	27	10461754	0.32254	0.37352	8540	AGPS	AGPS	alkylglycerone phosphate synthase [Source:HGNC Symbol;Acc:HGNC:327]
5577	7	106685178	106802256	306	28	10461754	0.32229	0.37362	5577	PRKAR2B	PRKAR2B	protein kinase cAMP-dependent type II regulatory subunit beta [Source:HGNC Symbol;Acc:HGNC:9392]
7465	11	9595197	9615016	48	14	10461754	0.32201	0.37372	7465	WEE1	WEE1	WEE1 G2 checkpoint kinase [Source:HGNC Symbol;Acc:HGNC:12761]
3553	2	113587337	113594356	22	9	10461754	0.32188	0.37377	3553	IL1B	IL1B	interleukin 1 beta [Source:HGNC Symbol;Acc:HGNC:5992]
26059	3	55542336	56502391	3413	138	10461754	0.32156	0.37389	26059	ERC2	ERC2	ELKS/RAB6-interacting/CAST family member 2 [Source:HGNC Symbol;Acc:HGNC:31922]
8773	15	42783442	42825259	109	14	10461754	0.32137	0.37396	8773	SNAP23	SNAP23	synaptosome associated protein 23 [Source:HGNC Symbol;Acc:HGNC:11131]
23729	17	3511556	3539616	123	28	10461754	0.32139	0.37396	23729	SHPK	SHPK	sedoheptulokinase [Source:HGNC Symbol;Acc:HGNC:1492]
92949	9	18474079	18910948	2382	189	10461754	0.32129	0.374	92949	ADAMTSL1	ADAMTSL1	ADAMTS like 1 [Source:HGNC Symbol;Acc:HGNC:14632]
219484	11	56257911	56258846	2	1	10461754	0.3211	0.37407	219484	OR5M8	OR5M8	olfactory receptor family 5 subfamily M member 8 [Source:HGNC Symbol;Acc:HGNC:14846]
55178	17	685513	695741	28	6	10461754	0.32101	0.3741	55178	MRM3	MRM3	mitochondrial rRNA methyltransferase 3 [Source:HGNC Symbol;Acc:HGNC:18485]
1129	7	136553399	136703720	586	47	10461754	0.32099	0.37411	1129	CHRM2	CHRM2	cholinergic receptor muscarinic 2 [Source:HGNC Symbol;Acc:HGNC:1951]
255275	17	79897521	79905109	1	1	10461754	0.32075	0.3742	255275	MYADML2	MYADML2	myeloid associated differentiation marker like 2 [Source:HGNC Symbol;Acc:HGNC:34548]
84107	3	147103835	147124596	49	18	10461754	0.32067	0.37423	84107	ZIC4	ZIC4	Zic family member 4 [Source:HGNC Symbol;Acc:HGNC:20393]
9547	5	134906369	134914969	13	4	10461754	0.32048	0.3743	9547	CXCL14	CXCL14	C-X-C motif chemokine ligand 14 [Source:HGNC Symbol;Acc:HGNC:10640]
100996928	7	139025878	139108203	261	7	10461754	0.32019	0.37441	100996928	FMC1-LUC7L2	FMC1-LUC7L2	FMC1-LUC7L2 readthrough [Source:HGNC Symbol;Acc:HGNC:44671]
124626	17	38024417	38034149	43	6	10461754	0.32008	0.37446	124626	ZPBP2	ZPBP2	zona pellucida binding protein 2 [Source:HGNC Symbol;Acc:HGNC:20678]
8344	6	26184024	26184458	4	2	10461754	0.3199	0.37452	8344	H2BC6	H2BC6	H2B clustered histone 6 [Source:HGNC Symbol;Acc:HGNC:4753]
219527	11	56949221	56959188	38	12	10461754	0.31984	0.37454	219527	LRRC55	LRRC55	leucine rich repeat containing 55 [Source:HGNC Symbol;Acc:HGNC:32324]
64598	7	100209725	100213003	5	1	10461754	0.31968	0.37461	64598	MOSPD3	MOSPD3	motile sperm domain containing 3 [Source:HGNC Symbol;Acc:HGNC:25078]
254879	1	248550910	248551836	9	2	10461754	0.31964	0.37462	254879	OR2T6	OR2T6	olfactory receptor family 2 subfamily T member 6 [Source:HGNC Symbol;Acc:HGNC:15018]
594855	15	75118951	75124136	12	6	10461754	0.31944	0.3747	594855	CPLX3	CPLX3	complexin 3 [Source:HGNC Symbol;Acc:HGNC:27652]
342618	17	33874728	33886783	55	11	10461754	0.3193	0.37475	342618	SLFN14	SLFN14	schlafen family member 14 [Source:HGNC Symbol;Acc:HGNC:32689]
2632	3	81538850	81810950	701	46	10461754	0.31895	0.37488	2632	GBE1	GBE1	1,4-alpha-glucan branching enzyme 1 [Source:HGNC Symbol;Acc:HGNC:4180]
472	11	108093559	108239829	287	20	10461754	0.31887	0.37491	472	ATM	ATM	ATM serine/threonine kinase [Source:HGNC Symbol;Acc:HGNC:795]
6727	15	40327891	40331389	13	5	10461754	0.31846	0.37507	6727	SRP14	SRP14	signal recognition particle 14 [Source:HGNC Symbol;Acc:HGNC:11299]
8661	10	120794541	120840959	93	15	10461754	0.31836	0.37511	8661	EIF3A	EIF3A	eukaryotic translation initiation factor 3 subunit A [Source:HGNC Symbol;Acc:HGNC:3271]
29954	14	77741299	77787225	214	46	10461754	0.31824	0.37515	29954	POMT2	POMT2	protein O-mannosyltransferase 2 [Source:HGNC Symbol;Acc:HGNC:19743]
122742	14	20528204	20529142	11	3	10461754	0.31821	0.37516	122742	OR4L1	OR4L1	olfactory receptor family 4 subfamily L member 1 [Source:HGNC Symbol;Acc:HGNC:15356]
2296	6	1610681	1614132	3	2	10461754	0.31818	0.37517	2296	FOXC1	FOXC1	forkhead box C1 [Source:HGNC Symbol;Acc:HGNC:3800]
23673	1	28099694	28150963	56	6	10461754	0.318	0.37524	23673	STX12	STX12	syntaxin 12 [Source:HGNC Symbol;Acc:HGNC:11430]
51631	7	139025105	139108203	265	7	10461754	0.318	0.37524	51631	LUC7L2	LUC7L2	LUC7 like 2, pre-mRNA splicing factor [Source:HGNC Symbol;Acc:HGNC:21608]
22913	20	32581458	32670991	153	21	10461754	0.31782	0.37531	22913	RALY	RALY	RALY heterogeneous nuclear ribonucleoprotein [Source:HGNC Symbol;Acc:HGNC:15921]
375057	1	226736501	226796915	277	44	10461754	0.3178	0.37532	375057	STUM	STUM	stum, mechanosensory transduction mediator homolog [Source:HGNC Symbol;Acc:HGNC:30491]
58500	8	146102336	146127453	23	5	10461754	0.31774	0.37534	58500	ZNF250	ZNF250	zinc finger protein 250 [Source:HGNC Symbol;Acc:HGNC:13044]
22999	6	72596406	73112845	1890	67	10461754	0.31746	0.37545	22999	RIMS1	RIMS1	regulating synaptic membrane exocytosis 1 [Source:HGNC Symbol;Acc:HGNC:17282]
326340	4	48492269	48496406	15	5	10461754	0.31715	0.37556	326340	ZAR1	ZAR1	zygote arrest 1 [Source:HGNC Symbol;Acc:HGNC:20436]
953	10	97471536	97637023	570	29	10461754	0.31709	0.37559	953	ENTPD1	ENTPD1	ectonucleoside triphosphate diphosphohydrolase 1 [Source:HGNC Symbol;Acc:HGNC:3363]
8997	3	123813558	124440036	2757	141	10461754	0.31685	0.37568	8997	KALRN	KALRN	kalirin RhoGEF kinase [Source:HGNC Symbol;Acc:HGNC:4814]
4001	5	126112315	126172712	228	37	10461754	0.3168	0.3757	4001	LMNB1	LMNB1	lamin B1 [Source:HGNC Symbol;Acc:HGNC:6637]
729920	7	16127152	16460947	1469	72	10461754	0.3166	0.37577	729920	CRPPA	CRPPA	CDP-L-ribitol pyrophosphorylase A [Source:HGNC Symbol;Acc:HGNC:37276]
146822	17	14139173	14140150	1	1	10461754	0.31653	0.3758	146822	CDRT15	CDRT15	CMT1A duplicated region transcript 15 [Source:HGNC Symbol;Acc:HGNC:14395]
90649	19	20278020	20311299	87	5	10461754	0.31641	0.37585	90649	ZNF486	ZNF486	zinc finger protein 486 [Source:HGNC Symbol;Acc:HGNC:20807]
79949	10	115511213	115542192	114	19	10461754	0.31637	0.37586	79949	PLEKHS1	PLEKHS1	pleckstrin homology domain containing S1 [Source:HGNC Symbol;Acc:HGNC:26285]
125206	17	18853989	18924004	43	8	10461754	0.31614	0.37595	125206	SLC5A10	SLC5A10	solute carrier family 5 member 10 [Source:HGNC Symbol;Acc:HGNC:23155]
1351	11	63742079	63744015	2	1	10461754	0.31602	0.37599	1351	COX8A	COX8A	cytochrome c oxidase subunit 8A [Source:HGNC Symbol;Acc:HGNC:2294]
51559	12	104166081	104234975	397	28	10461754	0.31595	0.37602	51559	NT5DC3	NT5DC3	5'-nucleotidase domain containing 3 [Source:HGNC Symbol;Acc:HGNC:30826]
3601	10	5994334	6020150	158	39	10461754	0.3159	0.37604	3601	IL15RA	IL15RA	interleukin 15 receptor subunit alpha [Source:HGNC Symbol;Acc:HGNC:5978]
613212	5	126984713	126994322	29	11	10461754	0.31588	0.37605	613212	CTXN3	CTXN3	cortexin 3 [Source:HGNC Symbol;Acc:HGNC:31110]
8856	3	119499331	119552295	195	41	10461754	0.31577	0.37609	8856	NR1I2	NR1I2	nuclear receptor subfamily 1 group I member 2 [Source:HGNC Symbol;Acc:HGNC:7968]
89886	1	159921282	159924044	11	3	10461754	0.3156	0.37615	89886	SLAMF9	SLAMF9	SLAM family member 9 [Source:HGNC Symbol;Acc:HGNC:18430]
5426	12	133200344	133264050	187	11	10461754	0.31562	0.37615	5426	POLE	POLE	DNA polymerase epsilon, catalytic subunit [Source:HGNC Symbol;Acc:HGNC:9177]
127579	1	154991003	155006257	36	12	10461754	0.31556	0.37617	127579	DCST2	DCST2	DC-STAMP domain containing 2 [Source:HGNC Symbol;Acc:HGNC:26562]
55640	14	76044940	76114512	203	37	10461754	0.31538	0.37624	55640	FLVCR2	FLVCR2	FLVCR choline and putative heme transporter 2 [Source:HGNC Symbol;Acc:HGNC:20105]
3785	20	62031561	62103993	66	5	10461754	0.31531	0.37626	3785	KCNQ2	KCNQ2	potassium voltage-gated channel subfamily Q member 2 [Source:HGNC Symbol;Acc:HGNC:6296]
392862	7	6536409	6591067	145	29	10461754	0.31528	0.37628	392862	GRID2IP	GRID2IP	Grid2 interacting protein [Source:HGNC Symbol;Acc:HGNC:18464]
4744	22	29876181	29887279	49	16	10461754	0.3152	0.3763	4744	NEFH	NEFH	neurofilament heavy chain [Source:HGNC Symbol;Acc:HGNC:7737]
27284	4	70591838	70626430	131	17	10461754	0.31503	0.37637	27284	SULT1B1	SULT1B1	sulfotransferase family 1B member 1 [Source:HGNC Symbol;Acc:HGNC:17845]
84779	4	80238272	80247171	10	6	10461754	0.31495	0.3764	84779	NAA11	NAA11	N-alpha-acetyltransferase 11, NatA catalytic subunit [Source:HGNC Symbol;Acc:HGNC:28125]
388698	1	152321213	152332482	29	7	10461754	0.31479	0.37646	388698	FLG2	FLG2	filaggrin 2 [Source:HGNC Symbol;Acc:HGNC:33276]
140881	20	207899	210527	7	2	10461754	0.31469	0.3765	140881	DEFB129	DEFB129	defensin beta 129 [Source:HGNC Symbol;Acc:HGNC:16218]
55315	10	73079010	73123147	206	36	10461754	0.31436	0.37662	55315	SLC29A3	SLC29A3	solute carrier family 29 member 3 [Source:HGNC Symbol;Acc:HGNC:23096]
55049	19	18699495	18703147	14	5	10461754	0.31421	0.37668	55049	REX1BD	REX1BD	required for excision 1-B domain containing [Source:HGNC Symbol;Acc:HGNC:26098]
84726	9	134305477	134375584	193	19	10461754	0.31404	0.37674	84726	PRRC2B	PRRC2B	proline rich coiled-coil 2B [Source:HGNC Symbol;Acc:HGNC:28121]
7871	3	57741948	57915597	390	34	10461754	0.31393	0.37679	7871	SLMAP	SLMAP	sarcolemma associated protein [Source:HGNC Symbol;Acc:HGNC:16643]
1187	1	16348486	16360548	70	12	10461754	0.3138	0.37684	1187	CLCNKA	CLCNKA	chloride voltage-gated channel Ka [Source:HGNC Symbol;Acc:HGNC:2026]
338440	11	417930	442011	52	8	10461754	0.31369	0.37688	338440	ANO9	ANO9	anoctamin 9 [Source:HGNC Symbol;Acc:HGNC:20679]
51622	7	5938341	5965605	25	7	10461754	0.31362	0.37691	51622	CCZ1	CCZ1	CCZ1 homolog, vacuolar protein trafficking and biogenesis associated [Source:HGNC Symbol;Acc:HGNC:21691]
387266	11	1628795	1629693	6	3	10461754	0.31331	0.37702	387266	KRTAP5-3	KRTAP5-3	keratin associated protein 5-3 [Source:HGNC Symbol;Acc:HGNC:23598]
6660	12	23682438	24715383	4001	287	10461754	0.31333	0.37702	6660	SOX5	SOX5	SRY-box transcription factor 5 [Source:HGNC Symbol;Acc:HGNC:11201]
57589	9	5629031	5776557	508	31	10461754	0.31324	0.37705	57589	RIC1	RIC1	RIC1 homolog, RAB6A GEF complex partner 1 [Source:HGNC Symbol;Acc:HGNC:17686]
6490	12	56347889	56360523	14	7	10461754	0.31312	0.37709	6490	PMEL	PMEL	premelanosome protein [Source:HGNC Symbol;Acc:HGNC:10880]
11081	12	91444268	91452131	42	10	10461754	0.31304	0.37713	11081	KERA	KERA	keratocan [Source:HGNC Symbol;Acc:HGNC:6309]
29058	20	5049129	5093736	94	6	10461754	0.31295	0.37716	29058	TMEM230	TMEM230	transmembrane protein 230 [Source:HGNC Symbol;Acc:HGNC:15876]
1131	1	239549876	240078750	1813	122	10461754	0.31292	0.37717	1131	CHRM3	CHRM3	cholinergic receptor muscarinic 3 [Source:HGNC Symbol;Acc:HGNC:1952]
25827	3	33318934	33445505	372	32	10461754	0.31291	0.37718	25827	FBXL2	FBXL2	F-box and leucine rich repeat protein 2 [Source:HGNC Symbol;Acc:HGNC:13598]
23409	12	120730002	120751045	90	23	10461754	0.31281	0.37721	23409	SIRT4	SIRT4	sirtuin 4 [Source:HGNC Symbol;Acc:HGNC:14932]
257236	4	7042576	7044728	3	2	10461754	0.31267	0.37726	257236	CCDC96	CCDC96	coiled-coil domain containing 96 [Source:HGNC Symbol;Acc:HGNC:26900]
9026	12	123319045	123347508	88	9	10461754	0.31268	0.37726	9026	HIP1R	HIP1R	huntingtin interacting protein 1 related [Source:HGNC Symbol;Acc:HGNC:18415]
2859	2	241544825	241570676	110	32	10461754	0.31255	0.37731	2859	GPR35	GPR35	G protein-coupled receptor 35 [Source:HGNC Symbol;Acc:HGNC:4492]
23345	6	152442819	152958534	2121	146	10461754	0.31239	0.37737	23345	SYNE1	SYNE1	spectrin repeat containing nuclear envelope protein 1 [Source:HGNC Symbol;Acc:HGNC:17089]
23039	8	21777180	21864096	195	16	10461754	0.31223	0.37743	23039	XPO7	XPO7	exportin 7 [Source:HGNC Symbol;Acc:HGNC:14108]
9352	18	54270053	54305920	93	16	10461754	0.31218	0.37745	9352	TXNL1	TXNL1	thioredoxin like 1 [Source:HGNC Symbol;Acc:HGNC:12436]
85358	22	51113070	51171640	119	26	10461754	0.31167	0.37765	85358	SHANK3	SHANK3	SH3 and multiple ankyrin repeat domains 3 [Source:HGNC Symbol;Acc:HGNC:14294]
112714	2	130949318	130956034	10	2	10461754	0.3115	0.37771	112714	TUBA3E	TUBA3E	tubulin alpha 3e [Source:HGNC Symbol;Acc:HGNC:20765]
91694	8	12579406	12612992	86	9	10461754	0.31125	0.3778	91694	LONRF1	LONRF1	LON peptidase N-terminal domain and ring finger 1 [Source:HGNC Symbol;Acc:HGNC:26302]
29802	22	24094930	24096630	7	3	10461754	0.31112	0.37785	29802	VPREB3	VPREB3	V-set pre-B cell surrogate light chain 3 [Source:HGNC Symbol;Acc:HGNC:12710]
1797	6	31937588	31940032	13	8	10461754	0.31079	0.37798	1797	DXO	DXO	decapping exoribonuclease [Source:HGNC Symbol;Acc:HGNC:2992]
286749	2	48757064	49003656	1257	95	10461754	0.31058	0.37806	286749	STON1-GTF2A1L	STON1-GTF2A1L	STON1-GTF2A1L readthrough [Source:HGNC Symbol;Acc:HGNC:30651]
57718	14	94640649	94746092	308	24	10461754	0.3105	0.37809	57718	PPP4R4	PPP4R4	protein phosphatase 4 regulatory subunit 4 [Source:HGNC Symbol;Acc:HGNC:23788]
440567	1	16133657	16134194	5	2	10461754	0.31024	0.37819	440567	UQCRHL	UQCRHL	ubiquinol-cytochrome c reductase hinge protein like [Source:HGNC Symbol;Acc:HGNC:51714]
1044	5	149546344	149564121	31	7	10461754	0.31024	0.37819	1044	CDX1	CDX1	caudal type homeobox 1 [Source:HGNC Symbol;Acc:HGNC:1805]
29986	14	21467414	21470034	9	4	10461754	0.31015	0.37822	29986	SLC39A2	SLC39A2	solute carrier family 39 member 2 [Source:HGNC Symbol;Acc:HGNC:17127]
57560	3	159974774	160118028	279	29	10461754	0.31009	0.37825	57560	IFT80	IFT80	intraflagellar transport 80 [Source:HGNC Symbol;Acc:HGNC:29262]
55781	5	96496571	96519005	72	13	10461754	0.30977	0.37837	55781	RIOK2	RIOK2	RIO kinase 2 [Source:HGNC Symbol;Acc:HGNC:18999]
254394	6	119134612	119256327	507	31	10461754	0.30965	0.37841	254394	MCM9	MCM9	minichromosome maintenance 9 homologous recombination repair factor [Source:HGNC Symbol;Acc:HGNC:21484]
7376	19	50879680	50886285	9	2	10461754	0.30952	0.37846	7376	NR1H2	NR1H2	nuclear receptor subfamily 1 group H member 2 [Source:HGNC Symbol;Acc:HGNC:7965]
27152	4	128554087	128637934	261	28	10461754	0.30942	0.3785	27152	INTU	INTU	inturned planar cell polarity protein [Source:HGNC Symbol;Acc:HGNC:29239]
1191	8	27454434	27472328	63	16	10461754	0.30939	0.37851	1191	CLU	CLU	clusterin [Source:HGNC Symbol;Acc:HGNC:2095]
8495	11	7534996	7678537	746	82	10461754	0.30921	0.37858	8495	PPFIBP2	PPFIBP2	PPFIA binding protein 2 [Source:HGNC Symbol;Acc:HGNC:9250]
83642	22	50639408	50656045	75	17	10461754	0.3092	0.37858	83642	SELENOO	SELENOO	selenoprotein O [Source:HGNC Symbol;Acc:HGNC:30395]
84915	12	110152187	110208312	170	31	10461754	0.30914	0.37861	84915	FAM222A	FAM222A	family with sequence similarity 222 member A [Source:HGNC Symbol;Acc:HGNC:25915]
90864	16	1826713	1832582	12	5	10461754	0.30902	0.37865	90864	SPSB3	SPSB3	splA/ryanodine receptor domain and SOCS box containing 3 [Source:HGNC Symbol;Acc:HGNC:30629]
11200	22	29083731	29137822	164	29	10461754	0.30891	0.3787	11200	CHEK2	CHEK2	checkpoint kinase 2 [Source:HGNC Symbol;Acc:HGNC:16627]
126638	1	152126071	152131704	9	4	10461754	0.30862	0.3788	126638	RPTN	RPTN	repetin [Source:HGNC Symbol;Acc:HGNC:26809]
254173	1	1109286	1133315	71	6	10461754	0.30855	0.37883	254173	TTLL10	TTLL10	tubulin tyrosine ligase like 10 [Source:HGNC Symbol;Acc:HGNC:26693]
80133	1	170904612	171033906	459	30	10461754	0.3082	0.37896	80133	MROH9	MROH9	maestro heat like repeat family member 9 [Source:HGNC Symbol;Acc:HGNC:26287]
6616	20	10199477	10288068	260	38	10461754	0.30808	0.37901	6616	SNAP25	SNAP25	synaptosome associated protein 25 [Source:HGNC Symbol;Acc:HGNC:11132]
23062	16	23474863	23521815	77	9	10461754	0.30789	0.37908	23062	GGA2	GGA2	golgi associated, gamma adaptin ear containing, ARF binding protein 2 [Source:HGNC Symbol;Acc:HGNC:16064]
5479	15	64448014	64455354	16	6	10461754	0.30786	0.37909	5479	PPIB	PPIB	peptidylprolyl isomerase B [Source:HGNC Symbol;Acc:HGNC:9255]
375616	7	128516919	128550773	87	21	10461754	0.30776	0.37913	375616	KCP	KCP	kielin cysteine rich BMP regulator [Source:HGNC Symbol;Acc:HGNC:17585]
150921	2	27371835	27376402	8	3	10461754	0.30768	0.37916	150921	TCF23	TCF23	transcription factor 23 [Source:HGNC Symbol;Acc:HGNC:18602]
654463	8	124864227	125132412	698	45	10461754	0.30761	0.37919	654463	FER1L6	FER1L6	fer-1 like family member 6 [Source:HGNC Symbol;Acc:HGNC:28065]
56656	9	35957105	35958151	4	1	10461754	0.30762	0.37919	56656	OR2S2	OR2S2	olfactory receptor family 2 subfamily S member 2 [Source:HGNC Symbol;Acc:HGNC:8276]
132949	4	57204450	57254265	152	20	10461754	0.30728	0.37932	132949	AASDH	AASDH	aminoadipate-semialdehyde dehydrogenase [Source:HGNC Symbol;Acc:HGNC:23993]
23175	2	11817705	11967535	457	48	10461754	0.30713	0.37937	23175	LPIN1	LPIN1	lipin 1 [Source:HGNC Symbol;Acc:HGNC:13345]
7534	8	101930804	101965717	90	11	10461754	0.307	0.37942	7534	YWHAZ	YWHAZ	tyrosine 3-monooxygenase/tryptophan 5-monooxygenase activation protein zeta [Source:HGNC Symbol;Acc:HGNC:12855]
7425	7	100805790	100810862	5	3	10461754	0.30682	0.37949	7425	VGF	VGF	VGF nerve growth factor inducible [Source:HGNC Symbol;Acc:HGNC:12684]
129804	2	112895962	112945793	142	27	10461754	0.30679	0.3795	129804	FBLN7	FBLN7	fibulin 7 [Source:HGNC Symbol;Acc:HGNC:26740]
6834	9	136218660	136223361	16	5	10461754	0.30674	0.37952	6834	SURF1	SURF1	SURF1 cytochrome c oxidase assembly factor [Source:HGNC Symbol;Acc:HGNC:11474]
51501	11	86013253	86056985	203	26	10461754	0.30671	0.37953	51501	HIKESHI	HIKESHI	heat shock protein nuclear import factor hikeshi [Source:HGNC Symbol;Acc:HGNC:26938]
1443	17	61949372	61951089	3	1	10461754	0.30669	0.37954	1443	CSH2	CSH2	chorionic somatomammotropin hormone 2 [Source:HGNC Symbol;Acc:HGNC:2441]
25777	22	39130719	39162338	70	13	10461754	0.30669	0.37954	25777	SUN2	SUN2	Sad1 and UNC84 domain containing 2 [Source:HGNC Symbol;Acc:HGNC:14210]
146456	16	69377149	69385712	25	12	10461754	0.3065	0.37961	146456	TMED6	TMED6	transmembrane p24 trafficking protein 6 [Source:HGNC Symbol;Acc:HGNC:28331]
6010	3	129247482	129254187	21	6	10461754	0.30648	0.37962	6010	RHO	RHO	rhodopsin [Source:HGNC Symbol;Acc:HGNC:10012]
5307	5	134363424	134369964	26	5	10461754	0.30628	0.3797	5307	PITX1	PITX1	paired like homeodomain 1 [Source:HGNC Symbol;Acc:HGNC:9004]
2043	2	222282747	222437010	572	55	10461754	0.3062	0.37973	2043	EPHA4	EPHA4	EPH receptor A4 [Source:HGNC Symbol;Acc:HGNC:3388]
255101	2	219867568	219906273	56	11	10461754	0.30606	0.37978	255101	CFAP65	CFAP65	cilia and flagella associated protein 65 [Source:HGNC Symbol;Acc:HGNC:25325]
10213	2	162164786	162268228	246	41	10461754	0.30588	0.37985	10213	PSMD14	PSMD14	proteasome 26S subunit, non-ATPase 14 [Source:HGNC Symbol;Acc:HGNC:16889]
6253	19	45988546	46000313	39	9	10461754	0.30544	0.38002	6253	RTN2	RTN2	reticulon 2 [Source:HGNC Symbol;Acc:HGNC:10468]
4037	19	33685599	33699773	58	11	10461754	0.30522	0.3801	4037	LRP3	LRP3	LDL receptor related protein 3 [Source:HGNC Symbol;Acc:HGNC:6695]
6557	15	48498498	48596275	290	16	10461754	0.30518	0.38011	6557	SLC12A1	SLC12A1	solute carrier family 12 member 1 [Source:HGNC Symbol;Acc:HGNC:10910]
56624	10	51947000	52008370	56	8	10461754	0.30508	0.38015	56624	ASAH2	ASAH2	N-acylsphingosine amidohydrolase 2 [Source:HGNC Symbol;Acc:HGNC:18860]
55237	14	74815166	74826711	23	11	10461754	0.30499	0.38019	55237	VRTN	VRTN	vertebrae development associated [Source:HGNC Symbol;Acc:HGNC:20223]
22843	17	56833230	57062540	434	32	10461754	0.3049	0.38022	22843	PPM1E	PPM1E	protein phosphatase, Mg2+/Mn2+ dependent 1E [Source:HGNC Symbol;Acc:HGNC:19322]
64225	2	38522027	38604432	389	25	10461754	0.30478	0.38027	64225	ATL2	ATL2	atlastin GTPase 2 [Source:HGNC Symbol;Acc:HGNC:24047]
5229	5	114546527	114599123	175	36	10461754	0.30478	0.38027	5229	PGGT1B	PGGT1B	protein geranylgeranyltransferase type I subunit beta [Source:HGNC Symbol;Acc:HGNC:8895]
51233	22	23950639	23974508	38	6	10461754	0.30472	0.38029	51233	DRICH1	DRICH1	aspartate rich 1 [Source:HGNC Symbol;Acc:HGNC:28031]
10451	1	108113782	108507545	1650	114	10461754	0.30443	0.3804	10451	VAV3	VAV3	vav guanine nucleotide exchange factor 3 [Source:HGNC Symbol;Acc:HGNC:12659]
81552	7	55538303	55640200	534	14	10461754	0.30418	0.38049	81552	VOPP1	VOPP1	VOPP1 WW domain binding protein [Source:HGNC Symbol;Acc:HGNC:34518]
4324	16	58059282	58080805	52	16	10461754	0.30417	0.3805	4324	MMP15	MMP15	matrix metallopeptidase 15 [Source:HGNC Symbol;Acc:HGNC:7161]
80019	10	99258768	99330960	308	42	10461754	0.30413	0.38052	80019	UBTD1	UBTD1	ubiquitin domain containing 1 [Source:HGNC Symbol;Acc:HGNC:25683]
4012	5	96271346	96365115	312	22	10461754	0.3039	0.3806	4012	LNPEP	LNPEP	leucyl and cystinyl aminopeptidase [Source:HGNC Symbol;Acc:HGNC:6656]
57688	5	60628100	60841999	447	38	10461754	0.30335	0.38081	57688	ZSWIM6	ZSWIM6	zinc finger SWIM-type containing 6 [Source:HGNC Symbol;Acc:HGNC:29316]
65008	4	78783805	78873944	253	20	10461754	0.30308	0.38092	65008	MRPL1	MRPL1	mitochondrial ribosomal protein L1 [Source:HGNC Symbol;Acc:HGNC:14275]
11130	10	58117016	58121063	11	4	10461754	0.30302	0.38094	11130	ZWINT	ZWINT	ZW10 interacting kinetochore protein [Source:HGNC Symbol;Acc:HGNC:13195]
653247	12	11544474	11548498	5	3	10461754	0.30288	0.38099	653247	PRB2	PRB2	proline rich protein BstNI subfamily 2 [Source:HGNC Symbol;Acc:HGNC:9338]
8740	19	6661264	6670599	32	12	10461754	0.30284	0.38101	8740	TNFSF14	TNFSF14	TNF superfamily member 14 [Source:HGNC Symbol;Acc:HGNC:11930]
80145	3	63819546	63849597	76	24	10461754	0.30266	0.38107	80145	THOC7	THOC7	THO complex subunit 7 [Source:HGNC Symbol;Acc:HGNC:29874]
26045	5	138205079	138211057	7	2	10461754	0.30236	0.38119	26045	LRRTM2	LRRTM2	leucine rich repeat transmembrane neuronal 2 [Source:HGNC Symbol;Acc:HGNC:19409]
9108	8	17154306	17271040	777	54	10461754	0.30201	0.38132	9108	MTMR7	MTMR7	myotubularin related protein 7 [Source:HGNC Symbol;Acc:HGNC:7454]
2990	7	65425671	65447301	62	11	10461754	0.30193	0.38135	2990	GUSB	GUSB	glucuronidase beta [Source:HGNC Symbol;Acc:HGNC:4696]
85014	9	139685777	139687769	1	1	10461754	0.30154	0.3815	85014	TMEM141	TMEM141	transmembrane protein 141 [Source:HGNC Symbol;Acc:HGNC:28211]
254048	7	138915978	138992982	135	18	10461754	0.30148	0.38152	254048	UBN2	UBN2	ubinuclein 2 [Source:HGNC Symbol;Acc:HGNC:21931]
8448	16	30016835	30023424	11	2	10461754	0.30142	0.38155	8448	DOC2A	DOC2A	double C2 domain alpha [Source:HGNC Symbol;Acc:HGNC:2985]
441933	1	247835420	247836343	6	2	10461754	0.30109	0.38167	441933	OR13G1	OR13G1	olfactory receptor family 13 subfamily G member 1 [Source:HGNC Symbol;Acc:HGNC:14999]
345557	5	41307048	41510730	617	51	10461754	0.301	0.38171	345557	PLCXD3	PLCXD3	phosphatidylinositol specific phospholipase C X domain containing 3 [Source:HGNC Symbol;Acc:HGNC:31822]
2053	8	27348519	27402439	234	27	10461754	0.30098	0.38172	2053	EPHX2	EPHX2	epoxide hydrolase 2 [Source:HGNC Symbol;Acc:HGNC:3402]
28512	3	23933552	23958537	74	20	10461754	0.30082	0.38177	28512	NKIRAS1	NKIRAS1	NFKB inhibitor interacting Ras like 1 [Source:HGNC Symbol;Acc:HGNC:17899]
3674	17	42449550	42466873	25	8	10461754	0.30083	0.38177	3674	ITGA2B	ITGA2B	integrin subunit alpha 2b [Source:HGNC Symbol;Acc:HGNC:6138]
5288	12	18395912	18801352	1747	86	10461754	0.30077	0.38179	5288	PIK3C2G	PIK3C2G	phosphatidylinositol-4-phosphate 3-kinase catalytic subunit type 2 gamma [Source:HGNC Symbol;Acc:HGNC:8973]
27063	10	92671857	92681032	22	10	10461754	0.3006	0.38186	27063	ANKRD1	ANKRD1	ankyrin repeat domain 1 [Source:HGNC Symbol;Acc:HGNC:15819]
9734	7	18126572	19039135	3176	192	10461754	0.30003	0.38208	9734	HDAC9	HDAC9	histone deacetylase 9 [Source:HGNC Symbol;Acc:HGNC:14065]
22852	10	27284054	27389427	537	30	10461754	0.29977	0.38218	22852	ANKRD26	ANKRD26	ankyrin repeat domain containing 26 [Source:HGNC Symbol;Acc:HGNC:29186]
51649	17	55916287	55927433	28	9	10461754	0.29968	0.38221	51649	MRPS23	MRPS23	mitochondrial ribosomal protein S23 [Source:HGNC Symbol;Acc:HGNC:14509]
56129	5	140552243	140555957	18	6	10461754	0.29948	0.38229	56129	PCDHB7	PCDHB7	protocadherin beta 7 [Source:HGNC Symbol;Acc:HGNC:8692]
3007	6	26234440	26235216	5	2	10461754	0.29921	0.38239	3007	H1-3	H1-3	H1.3 linker histone, cluster member [Source:HGNC Symbol;Acc:HGNC:4717]
440275	15	40226331	40327797	338	31	10461754	0.29878	0.38255	440275	EIF2AK4	EIF2AK4	eukaryotic translation initiation factor 2 alpha kinase 4 [Source:HGNC Symbol;Acc:HGNC:19687]
26097	1	153606458	153618782	35	6	10461754	0.29854	0.38265	26097	CHTOP	CHTOP	chromatin target of PRMT1 [Source:HGNC Symbol;Acc:HGNC:24511]
83451	7	73150424	73153190	7	3	10461754	0.29842	0.38269	83451	ABHD11	ABHD11	abhydrolase domain containing 11 [Source:HGNC Symbol;Acc:HGNC:16407]
7306	9	12693385	12710285	48	10	10461754	0.29833	0.38272	7306	TYRP1	TYRP1	tyrosinase related protein 1 [Source:HGNC Symbol;Acc:HGNC:12450]
55567	16	20944476	21170762	647	50	10461754	0.29828	0.38274	55567	DNAH3	DNAH3	dynein axonemal heavy chain 3 [Source:HGNC Symbol;Acc:HGNC:2949]
127733	1	20512578	20522540	19	10	10461754	0.29827	0.38275	127733	UBXN10	UBXN10	UBX domain protein 10 [Source:HGNC Symbol;Acc:HGNC:26354]
101060179	11	45234027	45236295	6	3	10461754	0.29813	0.3828	101060179	None	None	None
5330	15	40576461	40600174	73	18	10461754	0.29815	0.3828	5330	PLCB2	PLCB2	phospholipase C beta 2 [Source:HGNC Symbol;Acc:HGNC:9055]
90865	9	6215149	6257983	171	27	10461754	0.29807	0.38282	90865	IL33	IL33	interleukin 33 [Source:HGNC Symbol;Acc:HGNC:16028]
160365	12	9868456	9885895	112	14	10461754	0.29805	0.38283	160365	CLECL1P	CLECL1P	C-type lectin like 1, pseudogene [Source:NCBI gene (formerly Entrezgene);Acc:160365]
6239	6	7107830	7252213	364	51	10461754	0.29797	0.38286	6239	RREB1	RREB1	ras responsive element binding protein 1 [Source:HGNC Symbol;Acc:HGNC:10449]
9247	6	10873456	10882098	33	14	10461754	0.29793	0.38288	9247	GCM2	GCM2	glial cells missing transcription factor 2 [Source:HGNC Symbol;Acc:HGNC:4198]
51458	15	90014638	90039799	28	5	10461754	0.29781	0.38292	51458	RHCG	RHCG	Rh family C glycoprotein [Source:HGNC Symbol;Acc:HGNC:18140]
334	11	129939716	130014706	263	20	10461754	0.29762	0.383	334	APLP2	APLP2	amyloid beta precursor like protein 2 [Source:HGNC Symbol;Acc:HGNC:598]
5617	6	22287473	22303082	52	19	10461754	0.29757	0.38301	5617	PRL	PRL	prolactin [Source:HGNC Symbol;Acc:HGNC:9445]
245913	6	49976851	49989694	34	11	10461754	0.29741	0.38308	245913	DEFB110	DEFB110	defensin beta 110 [Source:HGNC Symbol;Acc:HGNC:18091]
7490	11	32408789	32457104	195	22	10461754	0.29717	0.38317	7490	WT1	WT1	WT1 transcription factor [Source:HGNC Symbol;Acc:HGNC:12796]
10250	1	24969594	24999772	53	19	10461754	0.29711	0.38319	10250	SRRM1	SRRM1	serine and arginine repetitive matrix 1 [Source:HGNC Symbol;Acc:HGNC:16638]
6137	16	89613324	89633237	76	10	10461754	0.29694	0.38325	6137	RPL13	RPL13	ribosomal protein L13 [Source:HGNC Symbol;Acc:HGNC:10303]
90850	16	2047653	2059822	50	8	10461754	0.29659	0.38339	90850	ZNF598	ZNF598	zinc finger protein 598, E3 ubiquitin ligase [Source:HGNC Symbol;Acc:HGNC:28079]
79713	19	36229957	36234075	14	6	10461754	0.2963	0.3835	79713	IGFLR1	IGFLR1	IGF like family receptor 1 [Source:HGNC Symbol;Acc:HGNC:23620]
643802	16	53403274	53405041	4	2	10461754	0.29612	0.38357	643802	MPHOSPH10P1	MPHOSPH10P1	MPHOSPH10 pseudogene 1 [Source:NCBI gene (formerly Entrezgene);Acc:643802]
353500	1	39957318	39995541	112	26	10461754	0.29608	0.38358	353500	BMP8A	BMP8A	bone morphogenetic protein 8a [Source:HGNC Symbol;Acc:HGNC:21650]
27123	4	107842959	107957453	353	46	10461754	0.296	0.38361	27123	DKK2	DKK2	dickkopf WNT signaling pathway inhibitor 2 [Source:HGNC Symbol;Acc:HGNC:2892]
55761	11	43380435	43516483	411	47	10461754	0.29577	0.3837	55761	TTC17	TTC17	tetratricopeptide repeat domain 17 [Source:HGNC Symbol;Acc:HGNC:25596]
346389	7	20174278	20257013	311	30	10461754	0.29569	0.38373	346389	MACC1	MACC1	MET transcriptional regulator MACC1 [Source:HGNC Symbol;Acc:HGNC:30215]
55215	15	89785634	89860362	327	24	10461754	0.29543	0.38383	55215	FANCI	FANCI	FA complementation group I [Source:HGNC Symbol;Acc:HGNC:25568]
7571	16	71481500	71496295	52	20	10461754	0.29535	0.38386	7571	ZNF23	ZNF23	zinc finger protein 23 [Source:HGNC Symbol;Acc:HGNC:13023]
10422	9	138824815	138853226	111	15	10461754	0.29529	0.38388	10422	UBAC1	UBAC1	UBA domain containing 1 [Source:HGNC Symbol;Acc:HGNC:30221]
24142	3	50333833	50336852	10	4	10461754	0.29488	0.38404	24142	NAA80	NAA80	N-alpha-acetyltransferase 80, NatH catalytic subunit [Source:HGNC Symbol;Acc:HGNC:30252]
116143	2	68357281	68384692	55	11	10461754	0.29485	0.38406	116143	DNAAF10	DNAAF10	dynein axonemal assembly factor 10 [Source:HGNC Symbol;Acc:HGNC:25176]
200008	1	54604668	54618679	79	17	10461754	0.29482	0.38407	200008	CDCP2	CDCP2	CUB domain containing protein 2 [Source:HGNC Symbol;Acc:HGNC:27297]
11044	5	6714076	6757161	233	32	10461754	0.2948	0.38407	11044	TENT4A	TENT4A	terminal nucleotidyltransferase 4A [Source:HGNC Symbol;Acc:HGNC:16705]
6452	4	2794750	2842823	223	37	10461754	0.29479	0.38408	6452	SH3BP2	SH3BP2	SH3 domain binding protein 2 [Source:HGNC Symbol;Acc:HGNC:10825]
27133	14	63173291	63511956	1279	81	10461754	0.29416	0.38432	27133	KCNH5	KCNH5	potassium voltage-gated channel subfamily H member 5 [Source:HGNC Symbol;Acc:HGNC:6254]
29765	1	151142463	151148547	17	8	10461754	0.29412	0.38433	29765	TMOD4	TMOD4	tropomodulin 4 [Source:HGNC Symbol;Acc:HGNC:11874]
6619	9	15422694	15466747	125	15	10461754	0.29413	0.38433	6619	SNAPC3	SNAPC3	small nuclear RNA activating complex polypeptide 3 [Source:HGNC Symbol;Acc:HGNC:11136]
128859	20	31619454	31631853	47	10	10461754	0.29413	0.38433	128859	BPIFB6	BPIFB6	BPI fold containing family B member 6 [Source:HGNC Symbol;Acc:HGNC:16504]
91452	10	27484143	27531068	343	19	10461754	0.29405	0.38436	91452	ACBD5	ACBD5	acyl-CoA binding domain containing 5 [Source:HGNC Symbol;Acc:HGNC:23338]
22918	20	23059993	23066977	18	9	10461754	0.29402	0.38437	22918	CD93	CD93	CD93 molecule [Source:HGNC Symbol;Acc:HGNC:15855]
8449	6	30620896	30640830	70	21	10461754	0.29388	0.38443	8449	DHX16	DHX16	DEAH-box helicase 16 [Source:HGNC Symbol;Acc:HGNC:2739]
149069	1	32674695	32681797	16	8	10461754	0.29382	0.38445	149069	DCDC2B	DCDC2B	doublecortin domain containing 2B [Source:HGNC Symbol;Acc:HGNC:32576]
5962	11	110045605	110167437	276	27	10461754	0.29357	0.38454	5962	RDX	RDX	radixin [Source:HGNC Symbol;Acc:HGNC:9944]
60626	11	207499	215113	24	8	10461754	0.29344	0.38459	60626	RIC8A	RIC8A	RIC8 guanine nucleotide exchange factor A [Source:HGNC Symbol;Acc:HGNC:29550]
23645	19	49375649	49379319	21	3	10461754	0.29339	0.38461	23645	PPP1R15A	PPP1R15A	protein phosphatase 1 regulatory subunit 15A [Source:HGNC Symbol;Acc:HGNC:14375]
100129543	19	23299777	23330014	45	7	10461754	0.29329	0.38465	100129543	ZNF730	ZNF730	zinc finger protein 730 [Source:HGNC Symbol;Acc:HGNC:32470]
8924	15	28356183	28567313	5	1	10461754	0.2932	0.38468	8924	HERC2	HERC2	HECT and RLD domain containing E3 ubiquitin protein ligase 2 [Source:HGNC Symbol;Acc:HGNC:4868]
116449	4	10491838	10686386	921	60	10461754	0.29286	0.38481	116449	CLNK	CLNK	cytokine dependent hematopoietic cell linker [Source:HGNC Symbol;Acc:HGNC:17438]
2055	8	1703944	1734736	113	14	10461754	0.29283	0.38483	2055	CLN8	CLN8	CLN8 transmembrane ER and ERGIC protein [Source:HGNC Symbol;Acc:HGNC:2079]
121391	12	52959603	52967609	65	18	10461754	0.29253	0.38494	121391	KRT74	KRT74	keratin 74 [Source:HGNC Symbol;Acc:HGNC:28929]
56704	8	75146935	75233721	341	53	10461754	0.29248	0.38496	56704	JPH1	JPH1	junctophilin 1 [Source:HGNC Symbol;Acc:HGNC:14201]
51575	20	13694969	13765579	233	30	10461754	0.29239	0.38499	51575	ESF1	ESF1	ESF1 nucleolar pre-rRNA processing protein homolog [Source:HGNC Symbol;Acc:HGNC:15898]
7862	3	9773413	9789699	30	12	10461754	0.29222	0.38506	7862	BRPF1	BRPF1	bromodomain and PHD finger containing 1 [Source:HGNC Symbol;Acc:HGNC:14255]
5747	8	141668481	142011412	709	27	10461754	0.29187	0.38519	5747	PTK2	PTK2	protein tyrosine kinase 2 [Source:HGNC Symbol;Acc:HGNC:9611]
100129098	8	55378154	55382986	22	9	10461754	0.29151	0.38533	100129098	None	None	None
2900	11	120382465	120859514	1710	167	10461754	0.29148	0.38534	2900	GRIK4	GRIK4	glutamate ionotropic receptor kainate type subunit 4 [Source:HGNC Symbol;Acc:HGNC:4582]
9563	1	9294822	9331396	111	22	10461754	0.29141	0.38537	9563	H6PD	H6PD	hexose-6-phosphate dehydrogenase/glucose 1-dehydrogenase [Source:HGNC Symbol;Acc:HGNC:4795]
25759	19	416583	460996	63	10	10461754	0.29137	0.38538	25759	SHC2	SHC2	SHC adaptor protein 2 [Source:HGNC Symbol;Acc:HGNC:29869]
54923	20	62367480	62370460	7	2	10461754	0.29137	0.38538	54923	LIME1	LIME1	Lck interacting transmembrane adaptor 1 [Source:HGNC Symbol;Acc:HGNC:26016]
113444	1	35315963	35325417	27	10	10461754	0.29134	0.38539	113444	SMIM12	SMIM12	small integral membrane protein 12 [Source:HGNC Symbol;Acc:HGNC:25154]
127623	1	247614331	247615284	7	3	10461754	0.29117	0.38546	127623	OR2B11	OR2B11	olfactory receptor family 2 subfamily B member 11 [Source:HGNC Symbol;Acc:HGNC:31249]
170954	6	30644166	30655672	42	11	10461754	0.29112	0.38548	170954	LOC107987457	PPP1R18	protein phosphatase 1 regulatory subunit 18 [Source:HGNC Symbol;Acc:HGNC:29413]
89978	15	35657670	35838597	423	25	10461754	0.29104	0.38551	89978	DPH6	DPH6	diphthamine biosynthesis 6 [Source:HGNC Symbol;Acc:HGNC:30543]
50	22	41865099	41924993	152	37	10461754	0.29103	0.38552	50	ACO2	ACO2	aconitase 2 [Source:HGNC Symbol;Acc:HGNC:118]
3092	7	75162619	75368290	750	68	10461754	0.29094	0.38555	3092	HIP1	HIP1	huntingtin interacting protein 1 [Source:HGNC Symbol;Acc:HGNC:4913]
54207	14	88646452	88793256	664	68	10461754	0.2909	0.38556	54207	KCNK10	KCNK10	potassium two pore domain channel subfamily K member 10 [Source:HGNC Symbol;Acc:HGNC:6273]
80745	2	39963200	40006416	132	15	10461754	0.29063	0.38567	80745	THUMPD2	THUMPD2	THUMP domain containing 2 [Source:HGNC Symbol;Acc:HGNC:14890]
1081	6	87795216	87804865	36	9	10461754	0.29057	0.38569	1081	CGA	CGA	glycoprotein hormones, alpha polypeptide [Source:HGNC Symbol;Acc:HGNC:1885]
79847	10	104221149	104239546	76	10	10461754	0.29042	0.38575	79847	MFSD13A	MFSD13A	major facilitator superfamily domain containing 13A [Source:HGNC Symbol;Acc:HGNC:26196]
441161	6	74078278	74079515	5	3	10461754	0.29039	0.38576	441161	OOEP	OOEP	oocyte expressed protein [Source:HGNC Symbol;Acc:HGNC:21382]
80821	14	53503458	53620046	296	28	10461754	0.29035	0.38578	80821	DDHD1	DDHD1	DDHD domain containing 1 [Source:HGNC Symbol;Acc:HGNC:19714]
7283	17	40761358	40767256	5	3	10461754	0.29034	0.38578	7283	TUBG1	TUBG1	tubulin gamma 1 [Source:HGNC Symbol;Acc:HGNC:12417]
84693	2	71336806	71357394	101	14	10461754	0.29029	0.3858	84693	MCEE	MCEE	methylmalonyl-CoA epimerase [Source:HGNC Symbol;Acc:HGNC:16732]
7006	4	48137800	48271814	606	49	10461754	0.29015	0.38585	7006	TEC	TEC	tec protein tyrosine kinase [Source:HGNC Symbol;Acc:HGNC:11719]
373156	7	142960506	142966222	1	1	10461754	0.29002	0.3859	373156	GSTK1	GSTK1	glutathione S-transferase kappa 1 [Source:HGNC Symbol;Acc:HGNC:16906]
221935	7	3341080	4308632	5533	161	10461754	0.28967	0.38603	221935	SDK1	SDK1	sidekick cell adhesion molecule 1 [Source:HGNC Symbol;Acc:HGNC:19307]
112616	3	32433163	32496333	263	33	10461754	0.28945	0.38612	112616	CMTM7	CMTM7	CKLF like MARVEL transmembrane domain containing 7 [Source:HGNC Symbol;Acc:HGNC:19178]
5008	22	30658817	30662829	16	10	10461754	0.28937	0.38615	5008	OSM	OSM	oncostatin M [Source:HGNC Symbol;Acc:HGNC:8506]
6261	19	38924340	39078204	647	56	10461754	0.28928	0.38618	6261	RYR1	RYR1	ryanodine receptor 1 [Source:HGNC Symbol;Acc:HGNC:10483]
78999	11	66624558	66627946	4	2	10461754	0.28913	0.38624	78999	LRFN4	LRFN4	leucine rich repeat and fibronectin type III domain containing 4 [Source:HGNC Symbol;Acc:HGNC:28456]
28962	6	108362613	108395941	113	7	10461754	0.28903	0.38628	28962	OSTM1	OSTM1	osteoclastogenesis associated transmembrane protein 1 [Source:HGNC Symbol;Acc:HGNC:21652]
3196	2	74740686	74744275	2	1	10461754	0.2885	0.38648	3196	TLX2	TLX2	T cell leukemia homeobox 2 [Source:HGNC Symbol;Acc:HGNC:5057]
25932	1	25071760	25170815	165	29	10461754	0.28814	0.38662	25932	CLIC4	CLIC4	chloride intracellular channel 4 [Source:HGNC Symbol;Acc:HGNC:13518]
114659	17	30348155	30380519	29	5	10461754	0.28812	0.38663	114659	LRRC37B	LRRC37B	leucine rich repeat containing 37B [Source:HGNC Symbol;Acc:HGNC:29070]
6722	6	43138920	43149244	17	7	10461754	0.28805	0.38665	6722	SRF	SRF	serum response factor [Source:HGNC Symbol;Acc:HGNC:11291]
1761	9	841690	969090	776	66	10461754	0.28803	0.38666	1761	DMRT1	DMRT1	doublesex and mab-3 related transcription factor 1 [Source:HGNC Symbol;Acc:HGNC:2934]
114034	1	45805342	45809650	13	5	10461754	0.28799	0.38668	114034	TOE1	TOE1	target of EGR1, exonuclease [Source:HGNC Symbol;Acc:HGNC:15954]
54112	1	101003728	101007583	11	5	10461754	0.28774	0.38677	54112	GPR88	GPR88	G protein-coupled receptor 88 [Source:HGNC Symbol;Acc:HGNC:4539]
255967	13	28710997	28869475	203	13	10461754	0.28757	0.38684	255967	PAN3	PAN3	poly(A) specific ribonuclease subunit PAN3 [Source:HGNC Symbol;Acc:HGNC:29991]
84065	1	27648636	27662891	39	11	10461754	0.28739	0.38691	84065	TMEM222	TMEM222	transmembrane protein 222 [Source:HGNC Symbol;Acc:HGNC:25363]
9891	12	106457125	106533811	252	39	10461754	0.28704	0.38704	9891	NUAK1	NUAK1	NUAK family kinase 1 [Source:HGNC Symbol;Acc:HGNC:14311]
57786	7	5085452	5109119	89	14	10461754	0.28689	0.3871	57786	RBAK	RBAK	RB associated KRAB zinc finger [Source:HGNC Symbol;Acc:HGNC:17680]
79091	16	8715497	8740079	71	17	10461754	0.28675	0.38715	79091	METTL22	METTL22	methyltransferase 22, Kin17 lysine [Source:HGNC Symbol;Acc:HGNC:28368]
346653	7	128311743	128328949	73	10	10461754	0.28647	0.38726	346653	GARIN1A	GARIN1A	golgi associated RAB2 interactor 1A [Source:HGNC Symbol;Acc:HGNC:27998]
8643	1	45285516	45309226	72	14	10461754	0.28636	0.3873	8643	PTCH2	PTCH2	patched 2 [Source:HGNC Symbol;Acc:HGNC:9586]
56992	3	44803209	44894748	229	43	10461754	0.28632	0.38732	56992	KIF15	KIF15	kinesin family member 15 [Source:HGNC Symbol;Acc:HGNC:17273]
51014	5	114948905	114961876	38	13	10461754	0.28609	0.3874	51014	TMED7	TMED7	transmembrane p24 trafficking protein 7 [Source:HGNC Symbol;Acc:HGNC:24253]
27159	1	111833474	111863188	230	28	10461754	0.28603	0.38743	27159	CHIA	CHIA	chitinase acidic [Source:HGNC Symbol;Acc:HGNC:17432]
644139	17	10725792	10741418	43	11	10461754	0.28558	0.3876	644139	PIRT	PIRT	phosphoinositide interacting regulator of transient receptor potential channels [Source:HGNC Symbol;Acc:HGNC:37239]
1268	6	88849583	88876063	94	33	10461754	0.28544	0.38765	1268	CNR1	CNR1	cannabinoid receptor 1 [Source:HGNC Symbol;Acc:HGNC:2159]
84885	9	131483148	131486451	2	1	10461754	0.28513	0.38777	84885	ZDHHC12	ZDHHC12	zinc finger DHHC-type palmitoyltransferase 12 [Source:HGNC Symbol;Acc:HGNC:19159]
84190	12	82752276	82873018	270	10	10461754	0.28488	0.38787	84190	METTL25	METTL25	methyltransferase like 25 [Source:HGNC Symbol;Acc:HGNC:26228]
27237	1	3371147	3397677	82	9	10461754	0.28473	0.38792	27237	ARHGEF16	ARHGEF16	Rho guanine nucleotide exchange factor 16 [Source:HGNC Symbol;Acc:HGNC:15515]
56204	15	52873518	52971569	228	25	10461754	0.28459	0.38798	56204	ATOSA	ATOSA	atos homolog A [Source:HGNC Symbol;Acc:HGNC:25609]
9826	1	156904632	157015512	264	19	10461754	0.28442	0.38804	9826	ARHGEF11	ARHGEF11	Rho guanine nucleotide exchange factor 11 [Source:HGNC Symbol;Acc:HGNC:14580]
100463487	6	62284008	62284534	6	2	10461754	0.28432	0.38808	100463487	None	None	None
6726	1	225965515	225978168	44	12	10461754	0.28429	0.38809	6726	SRP9	SRP9	signal recognition particle 9 [Source:HGNC Symbol;Acc:HGNC:11304]
10514	17	4442191	4458921	13	4	10461754	0.2842	0.38813	10514	MYBBP1A	MYBBP1A	MYB binding protein 1a [Source:HGNC Symbol;Acc:HGNC:7546]
1632	16	2289873	2302296	31	5	10461754	0.28415	0.38815	1632	ECI1	ECI1	enoyl-CoA delta isomerase 1 [Source:HGNC Symbol;Acc:HGNC:2703]
128637	20	416124	443187	72	11	10461754	0.2839	0.38824	128637	TBC1D20	TBC1D20	TBC1 domain family member 20 [Source:HGNC Symbol;Acc:HGNC:16133]
7247	2	122513121	122525429	31	11	10461754	0.28389	0.38825	7247	TSN	TSN	translin [Source:HGNC Symbol;Acc:HGNC:12379]
7697	7	64254766	64314178	243	19	10461754	0.28335	0.38845	7697	ZNF138	ZNF138	zinc finger protein 138 [Source:HGNC Symbol;Acc:HGNC:12922]
101929355	13	114961877	114988549	78	7	10461754	0.28336	0.38845	101929355	CFAP97D2	CFAP97D2	CFAP97 domain containing 2 [Source:HGNC Symbol;Acc:HGNC:53789]
29969	7	114562169	114659971	250	64	10461754	0.28313	0.38854	29969	MDFIC	MDFIC	MyoD family inhibitor domain containing [Source:HGNC Symbol;Acc:HGNC:28870]
283600	14	100789679	100796715	32	10	10461754	0.28295	0.38861	283600	SLC25A47	SLC25A47	solute carrier family 25 member 47 [Source:HGNC Symbol;Acc:HGNC:20115]
10449	18	47309874	47340306	109	28	10461754	0.28279	0.38867	10449	ACAA2	ACAA2	acetyl-CoA acyltransferase 2 [Source:HGNC Symbol;Acc:HGNC:83]
256536	10	132890655	133109984	1390	154	10461754	0.28276	0.38868	256536	TCERG1L	TCERG1L	transcription elongation regulator 1 like [Source:HGNC Symbol;Acc:HGNC:23533]
6154	17	8280834	8286565	18	5	10461754	0.28277	0.38868	6154	RPL26	RPL26	ribosomal protein L26 [Source:HGNC Symbol;Acc:HGNC:10327]
57505	6	44266463	44281094	47	11	10461754	0.28251	0.38878	57505	AARS2	AARS2	alanyl-tRNA synthetase 2, mitochondrial [Source:HGNC Symbol;Acc:HGNC:21022]
6432	2	38970741	38978636	15	8	10461754	0.2823	0.38886	6432	SRSF7	SRSF7	serine and arginine rich splicing factor 7 [Source:HGNC Symbol;Acc:HGNC:10789]
1829	18	29078027	29128814	192	31	10461754	0.28194	0.38899	1829	DSG2	DSG2	desmoglein 2 [Source:HGNC Symbol;Acc:HGNC:3049]
116151	20	54933983	54943719	37	7	10461754	0.28164	0.38911	116151	FAM210B	FAM210B	family with sequence similarity 210 member B [Source:HGNC Symbol;Acc:HGNC:16102]
9076	3	190023490	190040235	98	24	10461754	0.2816	0.38913	9076	CLDN1	CLDN1	claudin 1 [Source:HGNC Symbol;Acc:HGNC:2032]
283080	10	29135337	29170827	161	16	10461754	0.28158	0.38913	283080	C10orf126	LINC01517	long intergenic non-protein coding RNA 1517 [Source:HGNC Symbol;Acc:HGNC:51212]
50509	19	10070237	10121147	263	28	10461754	0.28137	0.38921	50509	COL5A3	COL5A3	collagen type V alpha 3 chain [Source:HGNC Symbol;Acc:HGNC:14864]
1235	6	167525295	167554168	117	24	10461754	0.28095	0.38937	1235	CCR6	CCR6	C-C motif chemokine receptor 6 [Source:HGNC Symbol;Acc:HGNC:1607]
29125	11	2317507	2323143	31	5	10461754	0.28093	0.38938	29125	C11orf21	C11orf21	chromosome 11 open reading frame 21 [Source:HGNC Symbol;Acc:HGNC:13231]
83439	2	85360583	85537511	717	72	10461754	0.28088	0.3894	83439	TCF7L1	TCF7L1	transcription factor 7 like 1 [Source:HGNC Symbol;Acc:HGNC:11640]
25830	22	44220387	44258378	170	23	10461754	0.28083	0.38942	25830	SULT4A1	SULT4A1	sulfotransferase family 4A member 1 [Source:HGNC Symbol;Acc:HGNC:14903]
10891	4	23793644	24474394	2692	201	10461754	0.2806	0.38951	10891	PPARGC1A	PPARGC1A	PPARG coactivator 1 alpha [Source:HGNC Symbol;Acc:HGNC:9237]
2865	19	35849249	35851391	2	1	10461754	0.28025	0.38964	2865	FFAR3	FFAR3	free fatty acid receptor 3 [Source:HGNC Symbol;Acc:HGNC:4499]
219854	11	124964266	124981659	92	26	10461754	0.28001	0.38973	219854	TMEM218	TMEM218	transmembrane protein 218 [Source:HGNC Symbol;Acc:HGNC:27344]
389766	9	88835180	88874572	84	16	10461754	0.27944	0.38995	389766	C9orf153	C9orf153	chromosome 9 open reading frame 153 [Source:HGNC Symbol;Acc:HGNC:31456]
5930	16	24550866	24584184	87	12	10461754	0.27939	0.38997	5930	RBBP6	RBBP6	RB binding protein 6, ubiquitin ligase [Source:HGNC Symbol;Acc:HGNC:9889]
9818	13	25875222	25916561	40	11	10461754	0.27897	0.39014	9818	NUP58	NUP58	nucleoporin 58 [Source:HGNC Symbol;Acc:HGNC:20261]
668	3	138663066	138665982	7	4	10461754	0.27871	0.39023	668	FOXL2	FOXL2	forkhead box L2 [Source:HGNC Symbol;Acc:HGNC:1092]
92806	16	90036183	90039240	14	6	10461754	0.27857	0.39029	92806	CENPBD1P	CENPBD1P	CENPB DNA-binding domain containing 1, pseudogene [Source:HGNC Symbol;Acc:HGNC:28272]
81706	6	150464188	150571528	558	69	10461754	0.2779	0.39055	81706	PPP1R14C	PPP1R14C	protein phosphatase 1 regulatory inhibitor subunit 14C [Source:HGNC Symbol;Acc:HGNC:14952]
199786	19	17634110	17664648	23	6	10461754	0.27782	0.39057	199786	NIBAN3	NIBAN3	niban apoptosis regulator 3 [Source:HGNC Symbol;Acc:HGNC:24130]
54993	15	85144249	85166947	78	27	10461754	0.27755	0.39068	54993	ZSCAN2	ZSCAN2	zinc finger and SCAN domain containing 2 [Source:HGNC Symbol;Acc:HGNC:20994]
162989	19	42702745	42724304	14	1	10461754	0.27732	0.39077	162989	DEDD2	DEDD2	death effector domain containing 2 [Source:HGNC Symbol;Acc:HGNC:24450]
140838	20	25593571	25604648	31	6	10461754	0.27674	0.39099	140838	NANP	NANP	N-acetylneuraminic acid phosphatase [Source:HGNC Symbol;Acc:HGNC:16140]
23254	1	14219646	15444544	4987	366	10461754	0.27652	0.39108	23254	KAZN	KAZN	kazrin, periplakin interacting protein [Source:HGNC Symbol;Acc:HGNC:29173]
55897	15	90293098	90294540	6	3	10461754	0.2764	0.39112	55897	MESP1	MESP1	mesoderm posterior bHLH transcription factor 1 [Source:HGNC Symbol;Acc:HGNC:29658]
65123	1	153700526	153746555	84	16	10461754	0.27638	0.39113	65123	INTS3	INTS3	integrator complex subunit 3 [Source:HGNC Symbol;Acc:HGNC:26153]
126695	1	27276047	27286901	21	6	10461754	0.27605	0.39126	126695	KDF1	KDF1	keratinocyte differentiation factor 1 [Source:HGNC Symbol;Acc:HGNC:26624]
11155	10	88426542	88495829	337	47	10461754	0.27602	0.39126	11155	LDB3	LDB3	LIM domain binding 3 [Source:HGNC Symbol;Acc:HGNC:15710]
2188	11	22644079	22647387	3	2	10461754	0.27587	0.39132	2188	FANCF	FANCF	FA complementation group F [Source:HGNC Symbol;Acc:HGNC:3587]
5058	11	77033060	77185108	481	31	10461754	0.27587	0.39132	5058	PAK1	PAK1	p21 (RAC1) activated kinase 1 [Source:HGNC Symbol;Acc:HGNC:8590]
9748	10	105726943	105788991	250	27	10461754	0.27578	0.39136	9748	SLK	SLK	STE20 like kinase [Source:HGNC Symbol;Acc:HGNC:11088]
1788	2	25451421	25565459	303	62	10461754	0.27572	0.39138	1788	DNMT3A	DNMT3A	DNA methyltransferase 3 alpha [Source:HGNC Symbol;Acc:HGNC:2978]
57404	2	204103164	204170563	175	25	10461754	0.27565	0.39141	57404	CYP20A1	CYP20A1	cytochrome P450 family 20 subfamily A member 1 [Source:HGNC Symbol;Acc:HGNC:20576]
5068	2	79384132	79386880	4	2	10461754	0.27531	0.39154	5068	REG3A	REG3A	regenerating family member 3 alpha [Source:HGNC Symbol;Acc:HGNC:8601]
197021	15	66839806	66858317	68	18	10461754	0.27526	0.39156	197021	LCTL	LCTL	lactase like [Source:HGNC Symbol;Acc:HGNC:15583]
79956	9	5784572	5833081	160	20	10461754	0.27522	0.39157	79956	ERMP1	ERMP1	endoplasmic reticulum metallopeptidase 1 [Source:HGNC Symbol;Acc:HGNC:23703]
4486	3	49924435	49941311	34	9	10461754	0.27506	0.39163	4486	MST1R	MST1R	macrophage stimulating 1 receptor [Source:HGNC Symbol;Acc:HGNC:7381]
100506012	19	46984045	47104457	483	69	10461754	0.27505	0.39164	100506012	PPP5D1P	PPP5D1P	PPP5 tetratricopeptide repeat domain containing 1, pseudogene [Source:NCBI gene (formerly Entrezgene);Acc:100506012]
120379	11	111934734	111944895	14	2	10461754	0.27501	0.39165	120379	PIH1D2	PIH1D2	PIH1 domain containing 2 [Source:HGNC Symbol;Acc:HGNC:25210]
112399	14	34393421	34420284	87	14	10461754	0.27467	0.39178	112399	EGLN3	EGLN3	egl-9 family hypoxia inducible factor 3 [Source:HGNC Symbol;Acc:HGNC:14661]
344018	2	71004442	71017775	73	11	10461754	0.27464	0.39179	344018	FIGLA	FIGLA	folliculogenesis specific bHLH transcription factor [Source:HGNC Symbol;Acc:HGNC:24669]
90993	11	46299189	46342972	126	34	10461754	0.2746	0.39181	90993	CREB3L1	CREB3L1	cAMP responsive element binding protein 3 like 1 [Source:HGNC Symbol;Acc:HGNC:18856]
9159	11	117075788	117102811	109	24	10461754	0.2746	0.39181	9159	PCSK7	PCSK7	proprotein convertase subtilisin/kexin type 7 [Source:HGNC Symbol;Acc:HGNC:8748]
339403	1	155911480	155912625	1	1	10461754	0.27411	0.392	339403	RXFP4	RXFP4	relaxin family peptide/INSL5 receptor 4 [Source:HGNC Symbol;Acc:HGNC:14666]
5142	1	66258193	66840262	1852	113	10461754	0.27407	0.39201	5142	PDE4B	PDE4B	phosphodiesterase 4B [Source:HGNC Symbol;Acc:HGNC:8781]
5569	8	79428336	79517502	220	22	10461754	0.2737	0.39216	5569	PKIA	PKIA	cAMP-dependent protein kinase inhibitor alpha [Source:HGNC Symbol;Acc:HGNC:9017]
6588	11	107578101	107582787	6	2	10461754	0.27363	0.39218	6588	SLN	SLN	sarcolipin [Source:HGNC Symbol;Acc:HGNC:11089]
79748	15	75105194	75118099	45	11	10461754	0.27356	0.39221	79748	LMAN1L	LMAN1L	lectin, mannose binding 1 like [Source:HGNC Symbol;Acc:HGNC:6632]
9487	17	16120509	16230098	265	17	10461754	0.27341	0.39227	9487	PIGL	PIGL	phosphatidylinositol glycan anchor biosynthesis class L [Source:HGNC Symbol;Acc:HGNC:8966]
6706	1	153122058	153123427	5	1	10461754	0.273	0.39243	6706	SPRR2G	SPRR2G	small proline rich protein 2G [Source:HGNC Symbol;Acc:HGNC:11267]
387885	12	113587543	113597081	24	4	10461754	0.27288	0.39247	387885	CFAP73	CFAP73	cilia and flagella associated protein 73 [Source:HGNC Symbol;Acc:HGNC:37100]
7562	19	21473963	21512219	90	8	10461754	0.27257	0.39259	7562	ZNF708	ZNF708	zinc finger protein 708 [Source:HGNC Symbol;Acc:HGNC:12945]
100130520	17	72556674	72563673	28	7	10461754	0.27216	0.39275	100130520	CD300H	CD300H	CD300H molecule (gene/pseudogene) [Source:HGNC Symbol;Acc:HGNC:52292]
5706	14	53173894	53194716	55	18	10461754	0.27198	0.39282	5706	PSMC6	PSMC6	proteasome 26S subunit, ATPase 6 [Source:HGNC Symbol;Acc:HGNC:9553]
130612	2	220408385	220415317	12	3	10461754	0.27155	0.39299	130612	TMEM198	TMEM198	transmembrane protein 198 [Source:HGNC Symbol;Acc:HGNC:33704]
6690	5	147204143	147218794	39	12	10461754	0.2713	0.39308	6690	SPINK1	SPINK1	serine peptidase inhibitor Kazal type 1 [Source:HGNC Symbol;Acc:HGNC:11244]
51686	1	151735445	151743806	19	5	10461754	0.27127	0.39309	51686	OAZ3	OAZ3	ornithine decarboxylase antizyme 3 [Source:HGNC Symbol;Acc:HGNC:8097]
55240	2	119981384	120023228	183	29	10461754	0.27105	0.39318	55240	STEAP3	STEAP3	STEAP3 metalloreductase [Source:HGNC Symbol;Acc:HGNC:24592]
63908	20	23355156	23402156	226	25	10461754	0.27103	0.39318	63908	NAPB	NAPB	NSF attachment protein beta [Source:HGNC Symbol;Acc:HGNC:15751]
54841	13	103451399	103493888	178	27	10461754	0.27101	0.39319	54841	BIVM	BIVM	basic, immunoglobulin-like variable motif containing [Source:HGNC Symbol;Acc:HGNC:16034]
23406	16	84599202	84651669	274	37	10461754	0.27101	0.39319	23406	COTL1	COTL1	coactosin like F-actin binding protein 1 [Source:HGNC Symbol;Acc:HGNC:18304]
58487	11	85368608	85376182	17	8	10461754	0.2709	0.39323	58487	CREBZF	CREBZF	CREB/ATF bZIP transcription factor [Source:HGNC Symbol;Acc:HGNC:24905]
136288	7	48075108	48100894	130	25	10461754	0.27077	0.39328	136288	C7orf57	C7orf57	chromosome 7 open reading frame 57 [Source:HGNC Symbol;Acc:HGNC:22247]
126328	19	5891287	5904024	46	9	10461754	0.27077	0.39328	126328	NDUFA11	NDUFA11	NADH:ubiquinone oxidoreductase subunit A11 [Source:HGNC Symbol;Acc:HGNC:20371]
728361	19	36602105	36604613	9	5	10461754	0.27074	0.39329	728361	OVOL3	OVOL3	ovo like zinc finger 3 [Source:HGNC Symbol;Acc:HGNC:14186]
7424	4	177604689	177713899	342	19	10461754	0.27032	0.39346	7424	VEGFC	VEGFC	vascular endothelial growth factor C [Source:HGNC Symbol;Acc:HGNC:12682]
79586	2	220403669	220408487	12	3	10461754	0.27007	0.39355	79586	CHPF	CHPF	chondroitin polymerizing factor [Source:HGNC Symbol;Acc:HGNC:24291]
6964	14	22891537	22935569	158	29	10461754	0.27009	0.39355	6964	None	None	None
5346	15	90207598	90222648	31	8	10461754	0.2699	0.39362	5346	PLIN1	PLIN1	perilipin 1 [Source:HGNC Symbol;Acc:HGNC:9076]
10332	19	7828035	7834491	31	6	10461754	0.26966	0.39371	10332	CLEC4M	CLEC4M	C-type lectin domain family 4 member M [Source:HGNC Symbol;Acc:HGNC:13523]
23033	6	83777385	83881069	239	28	10461754	0.26923	0.39388	23033	DOP1A	DOP1A	DOP1 leucine zipper like protein A [Source:HGNC Symbol;Acc:HGNC:21194]
54474	17	39032141	39041495	36	11	10461754	0.26917	0.3939	54474	KRT20	KRT20	keratin 20 [Source:HGNC Symbol;Acc:HGNC:20412]
1655	17	62494374	62503042	14	3	10461754	0.26916	0.3939	1655	DDX5	DDX5	DEAD-box helicase 5 [Source:HGNC Symbol;Acc:HGNC:2746]
55276	4	37828282	37864559	175	19	10461754	0.26915	0.39391	55276	PGM2	PGM2	phosphoglucomutase 2 [Source:HGNC Symbol;Acc:HGNC:8906]
653319	16	67209505	67217883	19	9	10461754	0.26915	0.39391	653319	MATCAP1	MATCAP1	microtubule associated tyrosine carboxypeptidase 1 [Source:HGNC Symbol;Acc:HGNC:34408]
84898	10	20105118	20575199	2436	119	10461754	0.26896	0.39398	84898	PLXDC2	PLXDC2	plexin domain containing 2 [Source:HGNC Symbol;Acc:HGNC:21013]
126549	19	17392454	17398455	33	5	10461754	0.26889	0.39401	126549	ANKLE1	ANKLE1	ankyrin repeat and LEM domain containing 1 [Source:HGNC Symbol;Acc:HGNC:26812]
401262	6	43273211	43277005	7	3	10461754	0.26864	0.3941	401262	CRIP3	CRIP3	cysteine rich protein 3 [Source:HGNC Symbol;Acc:HGNC:17751]
1087	19	42177235	42192196	52	8	10461754	0.26851	0.39415	1087	CEACAM7	CEACAM7	CEA cell adhesion molecule 7 [Source:HGNC Symbol;Acc:HGNC:1819]
4023	8	19796582	19824770	156	31	10461754	0.2684	0.39419	4023	LPL	LPL	lipoprotein lipase [Source:HGNC Symbol;Acc:HGNC:6677]
11017	2	70121075	70132368	17	4	10461754	0.26839	0.3942	11017	SNRNP27	SNRNP27	small nuclear ribonucleoprotein U4/U6.U5 subunit 27 [Source:HGNC Symbol;Acc:HGNC:30240]
27022	1	63788730	63790797	3	2	10461754	0.26837	0.39421	27022	FOXD3	FOXD3	forkhead box D3 [Source:HGNC Symbol;Acc:HGNC:3804]
84948	8	144680074	144682485	6	3	10461754	0.26837	0.39421	84948	TIGD5	TIGD5	tigger transposable element derived 5 [Source:HGNC Symbol;Acc:HGNC:18336]
284358	19	49215999	49222976	15	3	10461754	0.26803	0.39434	284358	MAMSTR	MAMSTR	MEF2 activating motif and SAP domain containing transcriptional regulator [Source:HGNC Symbol;Acc:HGNC:26689]
4325	8	89049460	89339717	931	81	10461754	0.26799	0.39435	4325	MMP16	MMP16	matrix metallopeptidase 16 [Source:HGNC Symbol;Acc:HGNC:7162]
83860	10	7860467	8057016	807	50	10461754	0.26799	0.39435	83860	TAF3	TAF3	TATA-box binding protein associated factor 3 [Source:HGNC Symbol;Acc:HGNC:17303]
3451	9	21227242	21228221	5	1	10461754	0.26792	0.39438	3451	IFNA17	IFNA17	interferon alpha 17 [Source:HGNC Symbol;Acc:HGNC:5422]
4899	7	129251555	129396922	501	46	10461754	0.26781	0.39442	4899	NRF1	NRF1	nuclear respiratory factor 1 [Source:HGNC Symbol;Acc:HGNC:7996]
399665	9	130702861	130742812	94	9	10461754	0.26759	0.39451	399665	EEIG1	EEIG1	estrogen-induced osteoclastogenesis regulator 1 [Source:HGNC Symbol;Acc:HGNC:31419]
7084	16	66541906	66584315	149	17	10461754	0.26739	0.39458	7084	TK2	TK2	thymidine kinase 2 [Source:HGNC Symbol;Acc:HGNC:11831]
84294	8	117778742	117792449	41	14	10461754	0.26716	0.39467	84294	UTP23	UTP23	UTP23 small subunit processome component [Source:HGNC Symbol;Acc:HGNC:28224]
9801	2	75873909	75889334	65	13	10461754	0.2671	0.3947	9801	MRPL19	MRPL19	mitochondrial ribosomal protein L19 [Source:HGNC Symbol;Acc:HGNC:14052]
54494	11	114262170	114271272	25	6	10461754	0.26677	0.39482	54494	C11orf71	C11orf71	chromosome 11 open reading frame 71 [Source:HGNC Symbol;Acc:HGNC:25937]
11199	4	169013688	169108893	336	39	10461754	0.26673	0.39484	11199	ANXA10	ANXA10	annexin A10 [Source:HGNC Symbol;Acc:HGNC:534]
100529239	6	34254971	34393902	532	28	10461754	0.26669	0.39485	100529239	RPS10-NUDT3	RPS10-NUDT3	RPS10-NUDT3 readthrough [Source:HGNC Symbol;Acc:HGNC:49181]
10568	4	25656853	25680735	36	10	10461754	0.26656	0.3949	10568	SLC34A2	SLC34A2	solute carrier family 34 member 2 [Source:HGNC Symbol;Acc:HGNC:11020]
8674	1	171669296	171711379	119	16	10461754	0.26645	0.39494	8674	VAMP4	VAMP4	vesicle associated membrane protein 4 [Source:HGNC Symbol;Acc:HGNC:12645]
7450	12	6058040	6233836	641	63	10461754	0.2664	0.39497	7450	VWF	VWF	von Willebrand factor [Source:HGNC Symbol;Acc:HGNC:12726]
387836	12	10051272	10084980	130	35	10461754	0.26635	0.39498	387836	CLEC2A	CLEC2A	C-type lectin domain family 2 member A [Source:HGNC Symbol;Acc:HGNC:24191]
8743	3	172223298	172241297	87	17	10461754	0.26635	0.39499	8743	TNFSF10	TNFSF10	TNF superfamily member 10 [Source:HGNC Symbol;Acc:HGNC:11925]
10284	13	21714653	21723224	16	4	10461754	0.26622	0.39503	10284	SAP18	SAP18	Sin3A associated protein 18 [Source:HGNC Symbol;Acc:HGNC:10530]
140258	21	31768392	31769140	1	1	10461754	0.26605	0.3951	140258	KRTAP13-1	KRTAP13-1	keratin associated protein 13-1 [Source:HGNC Symbol;Acc:HGNC:18924]
65124	2	110371911	110376564	9	3	10461754	0.26602	0.39511	65124	SOWAHC	SOWAHC	sosondowah ankyrin repeat domain family member C [Source:HGNC Symbol;Acc:HGNC:26149]
51084	13	20977806	21100012	515	53	10461754	0.26597	0.39513	51084	CRYL1	CRYL1	crystallin lambda 1 [Source:HGNC Symbol;Acc:HGNC:18246]
103910	18	3262111	3278282	84	5	10461754	0.26586	0.39517	103910	MYL12B	MYL12B	myosin light chain 12B [Source:HGNC Symbol;Acc:HGNC:29827]
83795	6	39282474	39290330	52	10	10461754	0.26572	0.39523	83795	KCNK16	KCNK16	potassium two pore domain channel subfamily K member 16 [Source:HGNC Symbol;Acc:HGNC:14464]
79740	3	166958075	167098193	434	39	10461754	0.26562	0.39526	79740	ZBBX	ZBBX	zinc finger B-box domain containing [Source:HGNC Symbol;Acc:HGNC:26245]
64231	11	59939080	59952139	35	7	10461754	0.26562	0.39527	64231	MS4A6A	MS4A6A	membrane spanning 4-domains A6A [Source:HGNC Symbol;Acc:HGNC:13375]
6777	17	40351195	40428478	125	27	10461754	0.26555	0.39529	6777	STAT5B	STAT5B	signal transducer and activator of transcription 5B [Source:HGNC Symbol;Acc:HGNC:11367]
1075	11	88026760	88070941	197	31	10461754	0.26534	0.39537	1075	CTSC	CTSC	cathepsin C [Source:HGNC Symbol;Acc:HGNC:2528]
60495	10	100216834	100995632	2549	73	10461754	0.26511	0.39546	60495	HPSE2	HPSE2	heparanase 2 (inactive) [Source:HGNC Symbol;Acc:HGNC:18374]
221002	10	43689983	43762367	325	32	10461754	0.26508	0.39548	221002	RASGEF1A	RASGEF1A	RasGEF domain family member 1A [Source:HGNC Symbol;Acc:HGNC:24246]
100130311	17	4802948	4806227	9	4	10461754	0.26492	0.39553	100130311	C17orf107	C17orf107	chromosome 17 open reading frame 107 [Source:HGNC Symbol;Acc:HGNC:37238]
79034	7	6629681	6648357	61	8	10461754	0.26452	0.39569	79034	INTS15	INTS15	integrator complex subunit 15 [Source:HGNC Symbol;Acc:HGNC:21702]
5753	20	62159766	62168723	45	5	10461754	0.26431	0.39577	5753	PTK6	PTK6	protein tyrosine kinase 6 [Source:HGNC Symbol;Acc:HGNC:9617]
55503	7	142568956	142583490	62	5	10461754	0.26407	0.39586	55503	TRPV6	TRPV6	transient receptor potential cation channel subfamily V member 6 [Source:HGNC Symbol;Acc:HGNC:14006]
140711	20	35504570	35522632	49	14	10461754	0.26398	0.3959	140711	TLDC2	TLDC2	TBC/LysM-associated domain containing 2 [Source:HGNC Symbol;Acc:HGNC:16112]
1173	3	183892634	183901879	33	14	10461754	0.26396	0.39591	1173	AP2M1	AP2M1	adaptor related protein complex 2 subunit mu 1 [Source:HGNC Symbol;Acc:HGNC:564]
93986	7	113726365	114333827	1409	84	10461754	0.26373	0.39599	93986	FOXP2	FOXP2	forkhead box P2 [Source:HGNC Symbol;Acc:HGNC:13875]
81618	2	231729546	231743963	63	14	10461754	0.26352	0.39607	81618	ITM2C	ITM2C	integral membrane protein 2C [Source:HGNC Symbol;Acc:HGNC:6175]
8321	7	90893783	90898132	8	4	10461754	0.26324	0.39618	8321	FZD1	FZD1	frizzled class receptor 1 [Source:HGNC Symbol;Acc:HGNC:4038]
3708	3	4535032	4889524	1575	188	10461754	0.26315	0.39622	3708	ITPR1	ITPR1	inositol 1,4,5-trisphosphate receptor type 1 [Source:HGNC Symbol;Acc:HGNC:6180]
64582	14	59930240	59932059	5	2	10461754	0.26294	0.3963	64582	GPR135	GPR135	G protein-coupled receptor 135 [Source:HGNC Symbol;Acc:HGNC:19991]
57469	19	46994448	46999169	15	7	10461754	0.26289	0.39632	57469	PNMA8B	PNMA8B	PNMA family member 8B [Source:HGNC Symbol;Acc:HGNC:29206]
100526842	18	47007548	47018935	41	12	10461754	0.26283	0.39634	100526842	RPL17-C18orf32	RPL17-C18orf32	RPL17-C18orf32 readthrough [Source:HGNC Symbol;Acc:HGNC:44661]
55898	15	91473410	91497323	76	10	10461754	0.26262	0.39642	55898	UNC45A	UNC45A	unc-45 myosin chaperone A [Source:HGNC Symbol;Acc:HGNC:30594]
84279	2	73455134	73460356	12	3	10461754	0.26234	0.39653	84279	PRADC1	PRADC1	protease associated domain containing 1 [Source:HGNC Symbol;Acc:HGNC:16047]
54968	8	74888377	74895018	36	7	10461754	0.26231	0.39654	54968	TMEM70	TMEM70	transmembrane protein 70 [Source:HGNC Symbol;Acc:HGNC:26050]
10	8	18248755	18258723	63	14	10461754	0.26214	0.39661	10	NAT2	NAT2	N-acetyltransferase 2 [Source:HGNC Symbol;Acc:HGNC:7646]
133022	4	118004710	118006736	1	1	10461754	0.26164	0.3968	133022	TRAM1L1	TRAM1L1	translocation associated membrane protein 1 like 1 [Source:HGNC Symbol;Acc:HGNC:28371]
133060	4	4190530	4228621	112	11	10461754	0.26154	0.39684	133060	OTOP1	OTOP1	otopetrin 1 [Source:HGNC Symbol;Acc:HGNC:19656]
50838	12	11060525	11062161	2	1	10461754	0.26141	0.39689	50838	TAS2R13	TAS2R13	taste 2 receptor member 13 [Source:HGNC Symbol;Acc:HGNC:14919]
221143	13	21302036	21348095	191	19	10461754	0.26115	0.39699	221143	EEF1AKMT1	EEF1AKMT1	EEF1A lysine methyltransferase 1 [Source:HGNC Symbol;Acc:HGNC:27351]
27303	3	29322351	30051886	3455	187	10461754	0.26057	0.39721	27303	RBMS3	RBMS3	RNA binding motif single stranded interacting protein 3 [Source:HGNC Symbol;Acc:HGNC:13427]
8209	21	45553476	45622835	291	35	10461754	0.26051	0.39724	8209	GATD3	GATD3	glutamine amidotransferase class 1 domain containing 3 [Source:HGNC Symbol;Acc:HGNC:1273]
2912	3	51741081	51752629	4	2	10461754	0.26003	0.39742	2912	GRM2	GRM2	glutamate metabotropic receptor 2 [Source:HGNC Symbol;Acc:HGNC:4594]
23082	10	103892787	103910090	35	19	10461754	0.25996	0.39745	23082	PPRC1	PPRC1	PPARG related coactivator 1 [Source:HGNC Symbol;Acc:HGNC:30025]
132204	3	63263914	63602597	1659	133	10461754	0.25989	0.39747	132204	SYNPR	SYNPR	synaptoporin [Source:HGNC Symbol;Acc:HGNC:16507]
6367	16	57392695	57400102	37	13	10461754	0.25973	0.39754	6367	CCL22	CCL22	C-C motif chemokine ligand 22 [Source:HGNC Symbol;Acc:HGNC:10621]
291	4	186064417	186071538	14	6	10461754	0.25961	0.39758	291	SLC25A4	SLC25A4	solute carrier family 25 member 4 [Source:HGNC Symbol;Acc:HGNC:10990]
56246	21	33664124	33687095	58	16	10461754	0.25962	0.39758	56246	MRAP	MRAP	melanocortin 2 receptor accessory protein [Source:HGNC Symbol;Acc:HGNC:1304]
126731	1	229456752	229478688	59	11	10461754	0.25948	0.39763	126731	CCSAP	CCSAP	centriole, cilia and spindle associated protein [Source:HGNC Symbol;Acc:HGNC:29578]
339122	3	128806412	128840993	75	14	10461754	0.25949	0.39763	339122	RAB43	RAB43	RAB43, member RAS oncogene family [Source:HGNC Symbol;Acc:HGNC:19983]
10051	3	160117078	160152755	89	19	10461754	0.25947	0.39764	10051	SMC4	SMC4	structural maintenance of chromosomes 4 [Source:HGNC Symbol;Acc:HGNC:14013]
57162	2	64319786	64371605	153	23	10461754	0.25931	0.3977	57162	PELI1	PELI1	pellino E3 ubiquitin protein ligase 1 [Source:HGNC Symbol;Acc:HGNC:8827]
55644	14	20915207	20923267	36	5	10461754	0.25903	0.39781	55644	OSGEP	OSGEP	O-sialoglycoprotein endopeptidase [Source:HGNC Symbol;Acc:HGNC:18028]
58510	19	36290892	36304201	33	16	10461754	0.25902	0.39781	58510	PRODH2	PRODH2	proline dehydrogenase 2 [Source:HGNC Symbol;Acc:HGNC:17325]
23178	2	242045514	242089394	275	34	10461754	0.25886	0.39787	23178	PASK	PASK	PAS domain containing serine/threonine kinase [Source:HGNC Symbol;Acc:HGNC:17270]
2880	6	28493789	28502728	34	11	10461754	0.25879	0.3979	2880	GPX5	GPX5	glutathione peroxidase 5 [Source:HGNC Symbol;Acc:HGNC:4557]
442361	7	143806676	143807632	5	2	10461754	0.25875	0.39792	442361	OR2A2	OR2A2	olfactory receptor family 2 subfamily A member 2 [Source:HGNC Symbol;Acc:HGNC:8230]
9988	7	86781677	86825648	144	12	10461754	0.25841	0.39804	9988	DMTF1	DMTF1	cyclin D binding myb like transcription factor 1 [Source:HGNC Symbol;Acc:HGNC:14603]
776	3	53529076	53847179	1236	122	10461754	0.25833	0.39808	776	CACNA1D	CACNA1D	calcium voltage-gated channel subunit alpha1 D [Source:HGNC Symbol;Acc:HGNC:1391]
80146	2	106709759	106810795	390	50	10461754	0.25821	0.39812	80146	UXS1	UXS1	UDP-glucuronate decarboxylase 1 [Source:HGNC Symbol;Acc:HGNC:17729]
8091	12	66218240	66360071	270	36	10461754	0.25814	0.39815	8091	HMGA2	HMGA2	high mobility group AT-hook 2 [Source:HGNC Symbol;Acc:HGNC:5009]
245915	6	50011288	50016364	22	7	10461754	0.25785	0.39826	245915	DEFB112	DEFB112	defensin beta 112 [Source:HGNC Symbol;Acc:HGNC:18093]
10531	10	3179919	3215033	198	25	10461754	0.25751	0.39839	10531	PITRM1	PITRM1	pitrilysin metallopeptidase 1 [Source:HGNC Symbol;Acc:HGNC:17663]
347902	12	47469490	47473734	15	5	10461754	0.25749	0.3984	347902	AMIGO2	AMIGO2	adhesion molecule with Ig like domain 2 [Source:HGNC Symbol;Acc:HGNC:24073]
126541	19	16059818	16060768	7	2	10461754	0.25748	0.3984	126541	OR10H4	OR10H4	olfactory receptor family 10 subfamily H member 4 [Source:HGNC Symbol;Acc:HGNC:15388]
221496	6	33738990	33756906	102	19	10461754	0.25741	0.39843	221496	LEMD2	LEMD2	LEM domain nuclear envelope protein 2 [Source:HGNC Symbol;Acc:HGNC:21244]
374864	18	30517225	31020685	1030	33	10461754	0.25734	0.39846	374864	CCDC178	CCDC178	coiled-coil domain containing 178 [Source:HGNC Symbol;Acc:HGNC:29588]
386678	21	46066331	46067567	3	2	10461754	0.25696	0.3986	386678	KRTAP10-11	KRTAP10-11	keratin associated protein 10-11 [Source:HGNC Symbol;Acc:HGNC:20528]
287	4	113739239	114304896	1938	147	10461754	0.25688	0.39864	287	ANK2	ANK2	ankyrin 2 [Source:HGNC Symbol;Acc:HGNC:493]
25953	2	219135115	219211516	209	17	10461754	0.25661	0.39874	25953	PNKD	PNKD	PNKD metallo-beta-lactamase domain containing [Source:HGNC Symbol;Acc:HGNC:9153]
257019	9	85857905	86153348	1456	110	10461754	0.25657	0.39876	257019	FRMD3	FRMD3	FERM domain containing 3 [Source:HGNC Symbol;Acc:HGNC:24125]
57109	9	136271182	136283292	61	6	10461754	0.25609	0.39894	57109	REXO4	REXO4	REX4 homolog, 3'-5' exonuclease [Source:HGNC Symbol;Acc:HGNC:12820]
29789	2	174937175	175113365	591	26	10461754	0.25605	0.39896	29789	OLA1	OLA1	Obg like ATPase 1 [Source:HGNC Symbol;Acc:HGNC:28833]
9578	14	103398716	103523742	340	35	10461754	0.25563	0.39912	9578	CDC42BPB	CDC42BPB	CDC42 binding protein kinase beta [Source:HGNC Symbol;Acc:HGNC:1738]
56993	22	39077954	39080765	7	2	10461754	0.25556	0.39914	56993	TOMM22	TOMM22	translocase of outer mitochondrial membrane 22 [Source:HGNC Symbol;Acc:HGNC:18002]
150353	22	41255553	41258130	6	3	10461754	0.25555	0.39915	150353	DNAJB7	DNAJB7	DnaJ heat shock protein family (Hsp40) member B7 [Source:HGNC Symbol;Acc:HGNC:24986]
114769	11	104912053	104916051	18	5	10461754	0.25551	0.39916	114769	CARD16	CARD16	caspase recruitment domain family member 16 [Source:HGNC Symbol;Acc:HGNC:33701]
9187	15	65903618	65953334	89	8	10461754	0.25529	0.39925	9187	SLC24A1	SLC24A1	solute carrier family 24 member 1 [Source:HGNC Symbol;Acc:HGNC:10975]
57647	12	125431370	125473667	253	26	10461754	0.25523	0.39927	57647	DHX37	DHX37	DEAH-box helicase 37 [Source:HGNC Symbol;Acc:HGNC:17210]
114	8	131792546	132053012	1339	87	10461754	0.25506	0.39934	114	ADCY8	ADCY8	adenylate cyclase 8 [Source:HGNC Symbol;Acc:HGNC:239]
5529	14	63839838	64010095	597	41	10461754	0.2549	0.3994	5529	PPP2R5E	PPP2R5E	protein phosphatase 2 regulatory subunit B'epsilon [Source:HGNC Symbol;Acc:HGNC:9313]
51230	20	34359923	34538292	448	16	10461754	0.25422	0.39966	51230	PHF20	PHF20	PHD finger protein 20 [Source:HGNC Symbol;Acc:HGNC:16098]
10379	14	24630422	24635774	12	7	10461754	0.25371	0.39986	10379	IRF9	IRF9	interferon regulatory factor 9 [Source:HGNC Symbol;Acc:HGNC:6131]
483	3	141595424	141645382	199	23	10461754	0.25366	0.39988	483	ATP1B3	ATP1B3	ATPase Na+/K+ transporting subunit beta 3 [Source:HGNC Symbol;Acc:HGNC:806]
23512	17	30264044	30328057	194	12	10461754	0.25343	0.39997	23512	SUZ12	SUZ12	SUZ12 polycomb repressive complex 2 subunit [Source:HGNC Symbol;Acc:HGNC:17101]
26246	1	248201474	248202607	1	1	10461754	0.25257	0.4003	26246	OR2L2	OR2L2	olfactory receptor family 2 subfamily L member 2 [Source:HGNC Symbol;Acc:HGNC:8266]
2734	16	74481325	74641042	606	37	10461754	0.25255	0.40031	2734	GLG1	GLG1	golgi glycoprotein 1 [Source:HGNC Symbol;Acc:HGNC:4316]
10804	13	20796101	20806534	38	14	10461754	0.25241	0.40036	10804	GJB6	GJB6	gap junction protein beta 6 [Source:HGNC Symbol;Acc:HGNC:4288]
6319	10	102106772	102124588	51	13	10461754	0.25208	0.40049	6319	SCD	SCD	stearoyl-CoA desaturase [Source:HGNC Symbol;Acc:HGNC:10571]
55576	12	103981069	104160502	732	90	10461754	0.25183	0.40059	55576	STAB2	STAB2	stabilin 2 [Source:HGNC Symbol;Acc:HGNC:18629]
83990	17	59756547	59940920	242	18	10461754	0.25182	0.40059	83990	BRIP1	BRIP1	BRCA1 interacting helicase 1 [Source:HGNC Symbol;Acc:HGNC:20473]
51637	14	52456228	52471420	62	22	10461754	0.25175	0.40062	51637	RTRAF	RTRAF	RNA transcription, translation and transport factor [Source:HGNC Symbol;Acc:HGNC:23169]
54557	5	64961755	65018648	138	28	10461754	0.25162	0.40067	54557	SGTB	SGTB	small glutamine rich tetratricopeptide repeat co-chaperone beta [Source:HGNC Symbol;Acc:HGNC:23567]
284099	17	35732928	35749812	24	10	10461754	0.25161	0.40067	284099	C17orf78	C17orf78	chromosome 17 open reading frame 78 [Source:HGNC Symbol;Acc:HGNC:26831]
57211	6	142623056	142767403	336	39	10461754	0.25142	0.40074	57211	ADGRG6	ADGRG6	adhesion G protein-coupled receptor G6 [Source:HGNC Symbol;Acc:HGNC:13841]
219790	10	63942794	64028570	294	26	10461754	0.2514	0.40075	219790	RTKN2	RTKN2	rhotekin 2 [Source:HGNC Symbol;Acc:HGNC:19364]
9772	17	73452664	73496533	107	15	10461754	0.25104	0.40089	9772	TMEM94	TMEM94	transmembrane protein 94 [Source:HGNC Symbol;Acc:HGNC:28983]
2217	19	50015536	50029685	37	9	10461754	0.25099	0.40091	2217	FCGRT	FCGRT	Fc gamma receptor and transporter [Source:HGNC Symbol;Acc:HGNC:3621]
64218	1	156117145	156147542	69	18	10461754	0.25088	0.40095	64218	SEMA4A	SEMA4A	semaphorin 4A [Source:HGNC Symbol;Acc:HGNC:10729]
23770	19	18642568	18654887	20	7	10461754	0.25086	0.40096	23770	FKBP8	FKBP8	FKBP prolyl isomerase 8 [Source:HGNC Symbol;Acc:HGNC:3724]
8577	9	103235520	103339918	340	32	10461754	0.25081	0.40098	8577	TMEFF1	TMEFF1	transmembrane protein with EGF like and two follistatin like domains 1 [Source:HGNC Symbol;Acc:HGNC:11866]
146713	17	77085427	77512230	1620	189	10461754	0.25075	0.401	146713	RBFOX3	RBFOX3	RNA binding fox-1 homolog 3 [Source:HGNC Symbol;Acc:HGNC:27097]
2589	18	33207400	33291798	294	20	10461754	0.25077	0.401	2589	GALNT1	GALNT1	polypeptide N-acetylgalactosaminyltransferase 1 [Source:HGNC Symbol;Acc:HGNC:4123]
4524	1	11845787	11866160	87	13	10461754	0.2506	0.40106	4524	MTHFR	MTHFR	methylenetetrahydrofolate reductase [Source:HGNC Symbol;Acc:HGNC:7436]
1004	5	31193762	31329253	401	64	10461754	0.2505	0.4011	1004	CDH6	CDH6	cadherin 6 [Source:HGNC Symbol;Acc:HGNC:1765]
6885	6	91223292	91297020	215	25	10461754	0.25041	0.40114	6885	MAP3K7	MAP3K7	mitogen-activated protein kinase kinase kinase 7 [Source:HGNC Symbol;Acc:HGNC:6859]
10982	18	32556892	32723434	455	51	10461754	0.2503	0.40118	10982	MAPRE2	MAPRE2	microtubule associated protein RP/EB family member 2 [Source:HGNC Symbol;Acc:HGNC:6891]
10570	10	133998564	134019280	60	12	10461754	0.25023	0.4012	10570	DPYSL4	DPYSL4	dihydropyrimidinase like 4 [Source:HGNC Symbol;Acc:HGNC:3016]
388536	19	37309224	37341689	86	12	10461754	0.25011	0.40125	388536	ZNF790	ZNF790	zinc finger protein 790 [Source:HGNC Symbol;Acc:HGNC:33114]
90381	15	90118818	90171254	113	11	10461754	0.25001	0.40129	90381	TICRR	TICRR	TOPBP1 interacting checkpoint and replication regulator [Source:HGNC Symbol;Acc:HGNC:28704]
51537	22	30821611	30825041	14	7	10461754	0.24986	0.40135	51537	MTFP1	MTFP1	mitochondrial fission process 1 [Source:HGNC Symbol;Acc:HGNC:26945]
260429	16	2833954	2837943	5	1	10461754	0.24966	0.40143	260429	PRSS33	PRSS33	serine protease 33 [Source:HGNC Symbol;Acc:HGNC:30405]
152110	3	27257097	27410912	559	25	10461754	0.24963	0.40144	152110	NEK10	NEK10	NIMA related kinase 10 [Source:HGNC Symbol;Acc:HGNC:18592]
393046	7	143747495	143748430	4	1	10461754	0.24936	0.40154	393046	OR2A5	OR2A5	olfactory receptor family 2 subfamily A member 5 [Source:HGNC Symbol;Acc:HGNC:8232]
219654	10	81142081	81205383	270	42	10461754	0.24935	0.40155	219654	ZCCHC24	ZCCHC24	zinc finger CCHC-type containing 24 [Source:HGNC Symbol;Acc:HGNC:26911]
64788	16	903634	1031318	461	21	10461754	0.24932	0.40156	64788	LMF1	LMF1	lipase maturation factor 1 [Source:HGNC Symbol;Acc:HGNC:14154]
6433	12	132195632	132284283	229	32	10461754	0.24923	0.40159	6433	SFSWAP	SFSWAP	splicing factor SWAP [Source:HGNC Symbol;Acc:HGNC:10790]
50940	2	178487977	178973066	2169	66	10461754	0.24918	0.40161	50940	PDE11A	PDE11A	phosphodiesterase 11A [Source:HGNC Symbol;Acc:HGNC:8773]
2651	6	10521542	10629601	366	38	10461754	0.24912	0.40164	2651	GCNT2	GCNT2	glucosaminyl (N-acetyl) transferase 2 (I blood group) [Source:HGNC Symbol;Acc:HGNC:4204]
6093	18	18529701	18691812	86	6	10461754	0.24891	0.40172	6093	ROCK1	ROCK1	Rho associated coiled-coil containing protein kinase 1 [Source:HGNC Symbol;Acc:HGNC:10251]
79651	17	74466975	74497509	70	14	10461754	0.2488	0.40176	79651	RHBDF2	RHBDF2	rhomboid 5 homolog 2 [Source:HGNC Symbol;Acc:HGNC:20788]
118460	16	70284134	70285833	1	1	10461754	0.24843	0.4019	118460	EXOSC6	EXOSC6	exosome component 6 [Source:HGNC Symbol;Acc:HGNC:19055]
57146	16	21169703	21191937	53	13	10461754	0.24837	0.40192	57146	LDAF1	LDAF1	lipid droplet assembly factor 1 [Source:HGNC Symbol;Acc:HGNC:30136]
26011	11	78364328	79152014	2977	270	10461754	0.24825	0.40197	26011	TENM4	TENM4	teneurin transmembrane protein 4 [Source:HGNC Symbol;Acc:HGNC:29945]
140683	20	31749660	31769223	99	7	10461754	0.24802	0.40206	140683	BPIFA2	BPIFA2	BPI fold containing family A member 2 [Source:HGNC Symbol;Acc:HGNC:16203]
57604	8	12803183	12887286	609	42	10461754	0.24793	0.40209	57604	TRMT9B	TRMT9B	tRNA methyltransferase 9B (putative) [Source:HGNC Symbol;Acc:HGNC:26725]
3705	14	93403259	93582263	671	48	10461754	0.24756	0.40224	3705	ITPK1	ITPK1	inositol-tetrakisphosphate 1-kinase [Source:HGNC Symbol;Acc:HGNC:6177]
81551	8	27093814	27116382	141	27	10461754	0.24752	0.40225	81551	STMN4	STMN4	stathmin 4 [Source:HGNC Symbol;Acc:HGNC:16078]
6812	9	130374486	130454995	183	26	10461754	0.24687	0.40251	6812	STXBP1	STXBP1	syntaxin binding protein 1 [Source:HGNC Symbol;Acc:HGNC:11444]
2838	3	98250743	98251994	4	2	10461754	0.2468	0.40253	2838	GPR15	GPR15	G protein-coupled receptor 15 [Source:HGNC Symbol;Acc:HGNC:4469]
84446	19	55793440	55823930	92	16	10461754	0.24679	0.40253	84446	BRSK1	BRSK1	BR serine/threonine kinase 1 [Source:HGNC Symbol;Acc:HGNC:18994]
7167	12	6976288	6980110	14	5	10461754	0.2466	0.40261	7167	TPI1	TPI1	triosephosphate isomerase 1 [Source:HGNC Symbol;Acc:HGNC:12009]
11283	19	15726029	15740448	88	13	10461754	0.24657	0.40262	11283	CYP4F8	CYP4F8	cytochrome P450 family 4 subfamily F member 8 [Source:HGNC Symbol;Acc:HGNC:2648]
92399	9	125026882	125085743	73	22	10461754	0.24637	0.4027	92399	MRRF	MRRF	mitochondrial ribosome recycling factor [Source:HGNC Symbol;Acc:HGNC:7234]
5023	17	3799885	3819960	45	8	10461754	0.24634	0.40271	5023	P2RX1	P2RX1	purinergic receptor P2X 1 [Source:HGNC Symbol;Acc:HGNC:8533]
29949	1	206972215	207016326	149	28	10461754	0.24623	0.40275	29949	IL19	IL19	interleukin 19 [Source:HGNC Symbol;Acc:HGNC:5990]
152816	4	76481258	76491103	40	11	10461754	0.24618	0.40277	152816	ODAPH	ODAPH	odontogenesis associated phosphoprotein [Source:HGNC Symbol;Acc:HGNC:26300]
81871	17	39295685	39296739	7	3	10461754	0.24605	0.40282	81871	KRTAP4-6	KRTAP4-6	keratin associated protein 4-6 [Source:HGNC Symbol;Acc:HGNC:18909]
144402	12	39046002	39300395	764	31	10461754	0.24589	0.40288	144402	CPNE8	CPNE8	copine 8 [Source:HGNC Symbol;Acc:HGNC:23498]
51043	1	154975106	154991001	28	11	10461754	0.24571	0.40295	51043	ZBTB7B	ZBTB7B	zinc finger and BTB domain containing 7B [Source:HGNC Symbol;Acc:HGNC:18668]
23677	2	235860628	235964358	252	30	10461754	0.24566	0.40297	23677	SH3BP4	SH3BP4	SH3 domain binding protein 4 [Source:HGNC Symbol;Acc:HGNC:10826]
8529	19	15988834	16008884	100	13	10461754	0.24547	0.40305	8529	CYP4F2	CYP4F2	cytochrome P450 family 4 subfamily F member 2 [Source:HGNC Symbol;Acc:HGNC:2645]
401027	2	197669139	197675000	11	5	10461754	0.24508	0.4032	401027	C2orf66	C2orf66	chromosome 2 open reading frame 66 [Source:HGNC Symbol;Acc:HGNC:33809]
5322	1	20386157	20418394	125	21	10461754	0.24506	0.40321	5322	PLA2G5	PLA2G5	phospholipase A2 group V [Source:HGNC Symbol;Acc:HGNC:9038]
285193	2	241499471	241503431	15	6	10461754	0.24502	0.40322	285193	DUSP28	DUSP28	dual specificity phosphatase 28 [Source:HGNC Symbol;Acc:HGNC:33237]
6916	7	139478047	139720125	965	88	10461754	0.2449	0.40327	6916	TBXAS1	TBXAS1	thromboxane A synthase 1 [Source:HGNC Symbol;Acc:HGNC:11609]
84833	10	105148807	105156270	15	8	10461754	0.2448	0.4033	84833	ATP5MK	ATP5MK	ATP synthase membrane subunit k [Source:HGNC Symbol;Acc:HGNC:30889]
407738	3	68040734	68594772	2417	125	10461754	0.24474	0.40333	407738	TAFA1	TAFA1	TAFA chemokine like family member 1 [Source:HGNC Symbol;Acc:HGNC:21587]
56964	15	90234028	90286869	164	9	10461754	0.24466	0.40336	56964	WDR93	WDR93	WD repeat domain 93 [Source:HGNC Symbol;Acc:HGNC:26924]
85019	18	20875977	21017925	321	33	10461754	0.24462	0.40338	85019	TMEM241	TMEM241	transmembrane protein 241 [Source:HGNC Symbol;Acc:HGNC:31723]
23209	22	50497820	50524358	171	16	10461754	0.24462	0.40338	23209	MLC1	MLC1	modulator of VRAC current 1 [Source:HGNC Symbol;Acc:HGNC:17082]
2137	8	28558990	28611207	70	11	10461754	0.24451	0.40342	2137	EXTL3	EXTL3	exostosin like glycosyltransferase 3 [Source:HGNC Symbol;Acc:HGNC:3518]
26092	1	179851177	179889212	133	19	10461754	0.24445	0.40344	26092	TOR1AIP1	TOR1AIP1	torsin 1A interacting protein 1 [Source:HGNC Symbol;Acc:HGNC:29456]
23394	20	49505585	49547527	107	15	10461754	0.24432	0.40349	23394	ADNP	ADNP	activity dependent neuroprotector homeobox [Source:HGNC Symbol;Acc:HGNC:15766]
245911	11	71544246	71548608	2	1	10461754	0.24422	0.40353	245911	DEFB108B	DEFB108B	defensin beta 108B [Source:HGNC Symbol;Acc:HGNC:29966]
80320	17	45922280	45933240	34	7	10461754	0.24409	0.40358	80320	SP6	SP6	Sp6 transcription factor [Source:HGNC Symbol;Acc:HGNC:14530]
58516	12	31433356	31479159	73	32	10461754	0.24392	0.40365	58516	SINHCAF	SINHCAF	SIN3-HDAC complex associated factor [Source:HGNC Symbol;Acc:HGNC:30702]
1793	10	128768965	129250780	2437	160	10461754	0.24371	0.40373	1793	DOCK1	DOCK1	dedicator of cytokinesis 1 [Source:HGNC Symbol;Acc:HGNC:2987]
84878	19	59024897	59031845	4	2	10461754	0.24359	0.40377	84878	ZBTB45	ZBTB45	zinc finger and BTB domain containing 45 [Source:HGNC Symbol;Acc:HGNC:23715]
91464	22	35462130	35483380	132	14	10461754	0.24358	0.40378	91464	ISX	ISX	intestine specific homeobox [Source:HGNC Symbol;Acc:HGNC:28084]
285527	4	48499380	48782329	436	31	10461754	0.24341	0.40384	285527	FRYL	FRYL	FRY like transcription coactivator [Source:HGNC Symbol;Acc:HGNC:29127]
4641	17	1367480	1396001	96	29	10461754	0.24331	0.40388	4641	MYO1C	MYO1C	myosin IC [Source:HGNC Symbol;Acc:HGNC:7597]
84666	3	108474486	108476130	14	7	10461754	0.24299	0.404	84666	RETNLB	RETNLB	resistin like beta [Source:HGNC Symbol;Acc:HGNC:20388]
6041	1	182542769	182558420	39	15	10461754	0.24299	0.40401	6041	RNASEL	RNASEL	ribonuclease L [Source:HGNC Symbol;Acc:HGNC:10050]
833	11	3022152	3078681	204	26	10461754	0.24288	0.40405	833	CARS1	CARS1	cysteinyl-tRNA synthetase 1 [Source:HGNC Symbol;Acc:HGNC:1493]
7205	7	100464950	100471076	16	7	10461754	0.24283	0.40407	7205	TRIP6	TRIP6	thyroid hormone receptor interactor 6 [Source:HGNC Symbol;Acc:HGNC:12311]
138162	9	138387026	138391761	15	2	10461754	0.24281	0.40408	138162	PIERCE1	PIERCE1	piercer of microtubule wall 1 [Source:HGNC Symbol;Acc:HGNC:28435]
79807	4	106629935	106768882	381	17	10461754	0.24237	0.40425	79807	GSTCD	GSTCD	glutathione S-transferase C-terminal domain containing [Source:HGNC Symbol;Acc:HGNC:25806]
201255	17	79981280	79989027	3	1	10461754	0.24223	0.4043	201255	LRRC45	LRRC45	leucine rich repeat containing 45 [Source:HGNC Symbol;Acc:HGNC:28302]
51755	17	37617739	37721398	198	13	10461754	0.24189	0.40443	51755	CDK12	CDK12	cyclin dependent kinase 12 [Source:HGNC Symbol;Acc:HGNC:24224]
339302	18	56962634	56985881	92	18	10461754	0.24172	0.4045	339302	CPLX4	CPLX4	complexin 4 [Source:HGNC Symbol;Acc:HGNC:24330]
1504	16	75252884	75258822	30	7	10461754	0.24169	0.40451	1504	CTRB1	CTRB1	chymotrypsinogen B1 [Source:HGNC Symbol;Acc:HGNC:2521]
83892	12	109886460	109915165	157	17	10461754	0.24161	0.40454	83892	KCTD10	KCTD10	potassium channel tetramerization domain containing 10 [Source:HGNC Symbol;Acc:HGNC:23236]
54936	1	36554453	36559533	6	2	10461754	0.24156	0.40456	54936	ADPRS	ADPRS	ADP-ribosylserine hydrolase [Source:HGNC Symbol;Acc:HGNC:21304]
23057	1	183217372	183387634	552	38	10461754	0.24151	0.40458	23057	NMNAT2	NMNAT2	nicotinamide nucleotide adenylyltransferase 2 [Source:HGNC Symbol;Acc:HGNC:16789]
4887	4	156094924	156138248	214	16	10461754	0.24137	0.40463	4887	NPY2R	NPY2R	neuropeptide Y receptor Y2 [Source:HGNC Symbol;Acc:HGNC:7957]
127707	1	18807424	18812540	33	9	10461754	0.24124	0.40469	127707	KLHDC7A	KLHDC7A	kelch domain containing 7A [Source:HGNC Symbol;Acc:HGNC:26791]
284459	19	37825580	37855357	87	17	10461754	0.24113	0.40473	284459	ZNF875	ZNF875	zinc finger protein 875 [Source:HGNC Symbol;Acc:HGNC:4928]
8626	3	189348942	189615068	1073	134	10461754	0.24099	0.40478	8626	TP63	TP63	tumor protein p63 [Source:HGNC Symbol;Acc:HGNC:15979]
101928879	4	54441696	54442556	2	1	10461754	0.24093	0.4048	101928879	None	None	None
143884	11	107197071	107328572	511	30	10461754	0.2409	0.40481	143884	CWF19L2	CWF19L2	CWF19 like cell cycle control factor 2 [Source:HGNC Symbol;Acc:HGNC:26508]
200933	3	196295725	196315930	28	4	10461754	0.24076	0.40487	200933	FBXO45	FBXO45	F-box protein 45 [Source:HGNC Symbol;Acc:HGNC:29148]
55066	16	70147529	70196437	9	3	10461754	0.24062	0.40493	55066	LOC124907803	PDPR	pyruvate dehydrogenase phosphatase regulatory subunit [Source:HGNC Symbol;Acc:HGNC:30264]
374462	12	80838126	81073968	669	49	10461754	0.24053	0.40496	374462	PTPRQ	PTPRQ	protein tyrosine phosphatase receptor type Q [Source:HGNC Symbol;Acc:HGNC:9679]
643812	21	31709331	31710012	2	1	10461754	0.24043	0.405	643812	KRTAP27-1	KRTAP27-1	keratin associated protein 27-1 [Source:HGNC Symbol;Acc:HGNC:33864]
343099	1	93646038	93744769	291	20	10461754	0.24041	0.40501	343099	CCDC18	CCDC18	coiled-coil domain containing 18 [Source:HGNC Symbol;Acc:HGNC:30370]
221833	7	20821894	20826508	7	3	10461754	0.24027	0.40506	221833	SP8	SP8	Sp8 transcription factor [Source:HGNC Symbol;Acc:HGNC:19196]
147741	19	9577031	9609279	91	4	10461754	0.24006	0.40514	147741	ZNF560	ZNF560	zinc finger protein 560 [Source:HGNC Symbol;Acc:HGNC:26484]
26056	2	73300510	73340146	75	7	10461754	0.23976	0.40526	26056	RAB11FIP5	RAB11FIP5	RAB11 family interacting protein 5 [Source:HGNC Symbol;Acc:HGNC:24845]
57619	4	77356253	77704406	1242	78	10461754	0.23967	0.40529	57619	SHROOM3	SHROOM3	shroom family member 3 [Source:HGNC Symbol;Acc:HGNC:30422]
93474	1	247197940	247242115	240	23	10461754	0.23955	0.40534	93474	ZNF670	ZNF670	zinc finger protein 670 [Source:HGNC Symbol;Acc:HGNC:28167]
353333	21	46057273	46058372	7	3	10461754	0.23934	0.40542	353333	KRTAP10-10	KRTAP10-10	keratin associated protein 10-10 [Source:HGNC Symbol;Acc:HGNC:22972]
91801	11	107373453	107436468	261	27	10461754	0.23927	0.40545	91801	ALKBH8	ALKBH8	alkB homolog 8, tRNA methyltransferase [Source:HGNC Symbol;Acc:HGNC:25189]
196446	12	70274016	70352502	435	46	10461754	0.23905	0.40553	196446	MYRFL	MYRFL	myelin regulatory factor like [Source:HGNC Symbol;Acc:HGNC:26316]
8932	18	51677971	51751158	193	30	10461754	0.23904	0.40554	8932	MBD2	MBD2	methyl-CpG binding domain protein 2 [Source:HGNC Symbol;Acc:HGNC:6917]
81609	1	151584454	151671559	183	29	10461754	0.23889	0.4056	81609	SNX27	SNX27	sorting nexin 27 [Source:HGNC Symbol;Acc:HGNC:20073]
55161	4	41937137	41962824	86	10	10461754	0.23867	0.40568	55161	TMEM33	TMEM33	transmembrane protein 33 [Source:HGNC Symbol;Acc:HGNC:25541]
2831	8	53852468	53853454	2	1	10461754	0.23843	0.40578	2831	NPBWR1	NPBWR1	neuropeptides B and W receptor 1 [Source:HGNC Symbol;Acc:HGNC:4522]
9111	2	152126982	152146430	100	16	10461754	0.23818	0.40587	9111	NMI	NMI	N-myc and STAT interactor [Source:HGNC Symbol;Acc:HGNC:7854]
3604	1	7975931	8003225	71	12	10461754	0.23814	0.40589	3604	TNFRSF9	TNFRSF9	TNF receptor superfamily member 9 [Source:HGNC Symbol;Acc:HGNC:11924]
6672	2	231280871	231410317	506	48	10461754	0.23799	0.40595	6672	SP100	SP100	SP100 nuclear antigen [Source:HGNC Symbol;Acc:HGNC:11206]
10241	17	46908350	46942607	92	11	10461754	0.23718	0.40626	10241	CALCOCO2	CALCOCO2	calcium binding and coiled-coil domain 2 [Source:HGNC Symbol;Acc:HGNC:29912]
140688	20	31030862	31172875	254	21	10461754	0.23691	0.40636	140688	NOL4L	NOL4L	nucleolar protein 4 like [Source:HGNC Symbol;Acc:HGNC:16106]
8045	11	560309	564025	13	6	10461754	0.23688	0.40638	8045	RASSF7	RASSF7	Ras association domain family member 7 [Source:HGNC Symbol;Acc:HGNC:1166]
29922	1	169101258	169337186	929	33	10461754	0.23685	0.40639	29922	NME7	NME7	NME/NM23 family member 7 [Source:HGNC Symbol;Acc:HGNC:20461]
54212	8	50822349	51706171	3080	78	10461754	0.23681	0.4064	54212	SNTG1	SNTG1	syntrophin gamma 1 [Source:HGNC Symbol;Acc:HGNC:13740]
79850	17	635847	646075	42	12	10461754	0.23675	0.40642	79850	TLCD3A	TLCD3A	TLC domain containing 3A [Source:HGNC Symbol;Acc:HGNC:29646]
8785	20	43922086	43937206	58	10	10461754	0.23612	0.40667	8785	MATN4	MATN4	matrilin 4 [Source:HGNC Symbol;Acc:HGNC:6910]
57571	11	67183149	67193078	23	8	10461754	0.23584	0.40678	57571	CARNS1	CARNS1	carnosine synthase 1 [Source:HGNC Symbol;Acc:HGNC:29268]
149951	20	31290493	31331814	139	12	10461754	0.23556	0.40689	149951	COMMD7	COMMD7	COMM domain containing 7 [Source:HGNC Symbol;Acc:HGNC:16223]
254263	11	66045672	66051685	8	4	10461754	0.2355	0.40691	254263	CNIH2	CNIH2	cornichon family AMPA receptor auxiliary protein 2 [Source:HGNC Symbol;Acc:HGNC:28744]
150962	2	61167548	61245365	198	47	10461754	0.23535	0.40697	150962	PUS10	PUS10	pseudouridine synthase 10 [Source:HGNC Symbol;Acc:HGNC:26505]
22916	3	196662273	196669464	24	6	10461754	0.23527	0.407	22916	NCBP2	NCBP2	nuclear cap binding protein subunit 2 [Source:HGNC Symbol;Acc:HGNC:7659]
3483	16	1840414	1844909	28	4	10461754	0.23527	0.407	3483	IGFALS	IGFALS	insulin like growth factor binding protein acid labile subunit [Source:HGNC Symbol;Acc:HGNC:5468]
3973	2	48913913	48982880	371	62	10461754	0.2352	0.40703	3973	LHCGR	LHCGR	luteinizing hormone/choriogonadotropin receptor [Source:HGNC Symbol;Acc:HGNC:6585]
10055	19	47634080	47713893	58	9	10461754	0.2352	0.40703	10055	SAE1	SAE1	SUMO1 activating enzyme subunit 1 [Source:HGNC Symbol;Acc:HGNC:30660]
79840	2	219940046	220025587	199	18	10461754	0.23458	0.40727	79840	NHEJ1	NHEJ1	non-homologous end joining factor 1 [Source:HGNC Symbol;Acc:HGNC:25737]
55556	18	670324	712662	227	19	10461754	0.23451	0.40729	55556	ENOSF1	ENOSF1	enolase superfamily member 1 [Source:HGNC Symbol;Acc:HGNC:30365]
81578	6	55921388	56112544	766	19	10461754	0.23416	0.40743	81578	COL21A1	COL21A1	collagen type XXI alpha 1 chain [Source:HGNC Symbol;Acc:HGNC:17025]
201229	17	26205340	26220409	27	11	10461754	0.23407	0.40747	201229	LYRM9	LYRM9	LYR motif containing 9 [Source:HGNC Symbol;Acc:HGNC:27314]
11079	1	2323214	2336883	39	13	10461754	0.234	0.40749	11079	RER1	RER1	retention in endoplasmic reticulum sorting receptor 1 [Source:HGNC Symbol;Acc:HGNC:30309]
7991	8	15397596	15624158	1226	48	10461754	0.23373	0.4076	7991	TUSC3	TUSC3	tumor suppressor candidate 3 [Source:HGNC Symbol;Acc:HGNC:30242]
50628	17	647661	656038	35	9	10461754	0.23348	0.4077	50628	GEMIN4	GEMIN4	gem nuclear organelle associated protein 4 [Source:HGNC Symbol;Acc:HGNC:15717]
5502	12	54969176	54982451	56	16	10461754	0.23337	0.40774	5502	PPP1R1A	PPP1R1A	protein phosphatase 1 regulatory inhibitor subunit 1A [Source:HGNC Symbol;Acc:HGNC:9286]
6904	17	80709938	80901062	720	32	10461754	0.23327	0.40778	6904	TBCD	TBCD	tubulin folding cofactor D [Source:HGNC Symbol;Acc:HGNC:11581]
2593	19	1397025	1401569	6	3	10461754	0.23327	0.40778	2593	GAMT	GAMT	guanidinoacetate N-methyltransferase [Source:HGNC Symbol;Acc:HGNC:4136]
23118	6	149639436	149732747	318	19	10461754	0.23319	0.40781	23118	TAB2	TAB2	TGF-beta activated kinase 1 (MAP3K7) binding protein 2 [Source:HGNC Symbol;Acc:HGNC:17075]
101928343	17	72595979	72603730	38	7	10461754	0.23305	0.40786	101928343	None	None	None
84133	22	29279755	29453476	526	42	10461754	0.23295	0.4079	84133	ZNRF3	ZNRF3	zinc and ring finger 3 [Source:HGNC Symbol;Acc:HGNC:18126]
5915	3	25215638	25639423	2306	129	10461754	0.2328	0.40796	5915	RARB	RARB	retinoic acid receptor beta [Source:HGNC Symbol;Acc:HGNC:9865]
54361	1	22443798	22470474	125	30	10461754	0.23276	0.40797	54361	WNT4	WNT4	Wnt family member 4 [Source:HGNC Symbol;Acc:HGNC:12783]
84632	10	116041248	116164515	295	43	10461754	0.23278	0.40797	84632	AFAP1L2	AFAP1L2	actin filament associated protein 1 like 2 [Source:HGNC Symbol;Acc:HGNC:25901]
2999	14	25075686	25078926	11	7	10461754	0.23252	0.40807	2999	GZMH	GZMH	granzyme H [Source:HGNC Symbol;Acc:HGNC:4710]
678	2	43449541	43453745	11	5	10461754	0.23244	0.4081	678	ZFP36L2	ZFP36L2	ZFP36 ring finger protein like 2 [Source:HGNC Symbol;Acc:HGNC:1108]
22858	6	52866097	52926676	113	25	10461754	0.23233	0.40814	22858	CILK1	CILK1	ciliogenesis associated kinase 1 [Source:HGNC Symbol;Acc:HGNC:21219]
2306	1	47901689	47906363	10	5	10461754	0.23231	0.40815	2306	FOXD2	FOXD2	forkhead box D2 [Source:HGNC Symbol;Acc:HGNC:3803]
127124	1	198492352	198510075	46	15	10461754	0.23178	0.40835	127124	ATP6V1G3	ATP6V1G3	ATPase H+ transporting V1 subunit G3 [Source:HGNC Symbol;Acc:HGNC:18265]
9191	1	161090767	161103192	19	7	10461754	0.23167	0.4084	9191	DEDD	DEDD	death effector domain containing [Source:HGNC Symbol;Acc:HGNC:2755]
347736	3	137980279	138049018	79	28	10461754	0.23141	0.4085	347736	NME9	NME9	NME/NM23 family member 9 [Source:HGNC Symbol;Acc:HGNC:21343]
129563	2	232826293	233208678	1272	36	10461754	0.23115	0.4086	129563	DIS3L2	DIS3L2	DIS3 like 3'-5' exoribonuclease 2 [Source:HGNC Symbol;Acc:HGNC:28648]
85397	1	182613036	182653502	131	19	10461754	0.23098	0.40867	85397	RGS8	RGS8	regulator of G protein signaling 8 [Source:HGNC Symbol;Acc:HGNC:16810]
1781	2	172543919	172606668	174	30	10461754	0.23054	0.40883	1781	DYNC1I2	DYNC1I2	dynein cytoplasmic 1 intermediate chain 2 [Source:HGNC Symbol;Acc:HGNC:2964]
57634	12	132434465	132565011	294	13	10461754	0.23036	0.40891	57634	EP400	EP400	E1A binding protein p400 [Source:HGNC Symbol;Acc:HGNC:11958]
79805	1	213123887	213164986	133	24	10461754	0.23026	0.40895	79805	VASH2	VASH2	vasohibin 2 [Source:HGNC Symbol;Acc:HGNC:25723]
83890	5	94987885	95018885	80	19	10461754	0.22988	0.40909	83890	SPATA9	SPATA9	spermatogenesis associated 9 [Source:HGNC Symbol;Acc:HGNC:22988]
80003	1	233119855	233431459	1311	79	10461754	0.2298	0.40912	80003	PCNX2	PCNX2	pecanex 2 [Source:HGNC Symbol;Acc:HGNC:8736]
3292	17	40703984	40707232	13	4	10461754	0.22971	0.40916	3292	HSD17B1	HSD17B1	hydroxysteroid 17-beta dehydrogenase 1 [Source:HGNC Symbol;Acc:HGNC:5210]
55055	15	66797431	66841823	170	25	10461754	0.22966	0.40918	55055	ZWILCH	ZWILCH	zwilch kinetochore protein [Source:HGNC Symbol;Acc:HGNC:25468]
100310846	7	6071007	6076183	22	10	10461754	0.22944	0.40926	100310846	ANKRD61	ANKRD61	ankyrin repeat domain 61 [Source:HGNC Symbol;Acc:HGNC:22467]
8973	8	42607763	42623929	42	8	10461754	0.22901	0.40943	8973	CHRNA6	CHRNA6	cholinergic receptor nicotinic alpha 6 subunit [Source:HGNC Symbol;Acc:HGNC:15963]
1308	10	105791046	105845638	195	42	10461754	0.22898	0.40944	1308	COL17A1	COL17A1	collagen type XVII alpha 1 chain [Source:HGNC Symbol;Acc:HGNC:2194]
341947	14	93813537	93814700	11	4	10461754	0.22881	0.40951	341947	COX8C	COX8C	cytochrome c oxidase subunit 8C [Source:HGNC Symbol;Acc:HGNC:24382]
51802	4	156750881	156787425	135	19	10461754	0.22878	0.40952	51802	ASIC5	ASIC5	acid sensing ion channel subunit family member 5 [Source:HGNC Symbol;Acc:HGNC:17537]
3784	11	2466221	2870340	1225	154	10461754	0.22877	0.40952	3784	KCNQ1	KCNQ1	potassium voltage-gated channel subfamily Q member 1 [Source:HGNC Symbol;Acc:HGNC:6294]
286187	8	67876280	67940804	103	15	10461754	0.22835	0.40969	286187	PPP1R42	PPP1R42	protein phosphatase 1 regulatory subunit 42 [Source:HGNC Symbol;Acc:HGNC:33732]
1833	12	91357456	91398803	168	22	10461754	0.22825	0.40973	1833	EPYC	EPYC	epiphycan [Source:HGNC Symbol;Acc:HGNC:3053]
2752	1	182350839	182361341	41	11	10461754	0.22818	0.40975	2752	GLUL	GLUL	glutamate-ammonia ligase [Source:HGNC Symbol;Acc:HGNC:4341]
79633	4	126237003	126414087	764	51	10461754	0.22817	0.40976	79633	FAT4	FAT4	FAT atypical cadherin 4 [Source:HGNC Symbol;Acc:HGNC:23109]
10667	6	5261251	5771816	2046	182	10461754	0.228	0.40982	10667	FARS2	FARS2	phenylalanyl-tRNA synthetase 2, mitochondrial [Source:HGNC Symbol;Acc:HGNC:21062]
10795	12	133757995	133783698	58	4	10461754	0.22801	0.40982	10795	ZNF268	ZNF268	zinc finger protein 268 [Source:HGNC Symbol;Acc:HGNC:13061]
1577	7	99245813	99277636	52	14	10461754	0.22778	0.40991	1577	CYP3A5	CYP3A5	cytochrome P450 family 3 subfamily A member 5 [Source:HGNC Symbol;Acc:HGNC:2638]
8620	12	53900472	53901422	2	1	10461754	0.22769	0.40994	8620	NPFF	NPFF	neuropeptide FF-amide peptide precursor [Source:HGNC Symbol;Acc:HGNC:7901]
283870	16	2259254	2263541	22	6	10461754	0.22745	0.41004	283870	BRICD5	BRICD5	BRICHOS domain containing 5 [Source:HGNC Symbol;Acc:HGNC:28309]
10975	19	1597154	1605483	1	1	10461754	0.22729	0.4101	10975	UQCR11	UQCR11	ubiquinol-cytochrome c reductase, complex III subunit XI [Source:HGNC Symbol;Acc:HGNC:30862]
2622	16	90086056	90111379	126	19	10461754	0.22726	0.41011	2622	GAS8	GAS8	growth arrest specific 8 [Source:HGNC Symbol;Acc:HGNC:4166]
81575	12	12878851	12944400	123	26	10461754	0.22724	0.41012	81575	APOLD1	APOLD1	apolipoprotein L domain containing 1 [Source:HGNC Symbol;Acc:HGNC:25268]
7016	9	35605281	35610038	11	5	10461754	0.22692	0.41024	7016	TESK1	TESK1	testis associated actin remodelling kinase 1 [Source:HGNC Symbol;Acc:HGNC:11731]
50840	12	11090853	11091806	3	2	10461754	0.22672	0.41032	50840	PRH1-TAS2R14	TAS2R14	taste 2 receptor member 14 [Source:HGNC Symbol;Acc:HGNC:14920]
1453	17	80197523	80231594	2	1	10461754	0.22671	0.41032	1453	CSNK1D	CSNK1D	casein kinase 1 delta [Source:HGNC Symbol;Acc:HGNC:2452]
51752	5	96096514	96149848	309	26	10461754	0.22667	0.41034	51752	ERAP1	ERAP1	endoplasmic reticulum aminopeptidase 1 [Source:HGNC Symbol;Acc:HGNC:18173]
100127206	5	129083884	129100756	60	10	10461754	0.22667	0.41034	100127206	MINAR2	MINAR2	membrane integral NOTCH2 associated receptor 2 [Source:HGNC Symbol;Acc:HGNC:33914]
1463	19	19322773	19363061	118	19	10461754	0.22632	0.41048	1463	NCAN	NCAN	neurocan [Source:HGNC Symbol;Acc:HGNC:2465]
93978	12	8608591	8630926	31	1	10461754	0.22626	0.4105	93978	CLEC6A	CLEC6A	C-type lectin domain containing 6A [Source:HGNC Symbol;Acc:HGNC:14556]
9950	14	93260576	93306308	184	18	10461754	0.22623	0.41051	9950	GOLGA5	GOLGA5	golgin A5 [Source:HGNC Symbol;Acc:HGNC:4428]
54848	4	106473704	106602070	373	38	10461754	0.22615	0.41054	54848	ARHGEF38	ARHGEF38	Rho guanine nucleotide exchange factor 38 [Source:HGNC Symbol;Acc:HGNC:25968]
91860	15	68483043	68498448	31	9	10461754	0.22601	0.4106	91860	CALML4	CALML4	calmodulin like 4 [Source:HGNC Symbol;Acc:HGNC:18445]
124056	16	2028918	2031704	8	2	10461754	0.22596	0.41062	124056	NOXO1	NOXO1	NADPH oxidase organizer 1 [Source:HGNC Symbol;Acc:HGNC:19404]
7456	2	175424302	175547667	237	42	10461754	0.22588	0.41065	7456	WIPF1	WIPF1	WAS/WASL interacting protein family member 1 [Source:HGNC Symbol;Acc:HGNC:12736]
221806	7	12370509	12443852	425	34	10461754	0.22556	0.41077	221806	VWDE	VWDE	von Willebrand factor D and EGF domains [Source:HGNC Symbol;Acc:HGNC:21897]
81873	9	127626267	127640012	26	9	10461754	0.22531	0.41087	81873	ARPC5L	ARPC5L	actin related protein 2/3 complex subunit 5 like [Source:HGNC Symbol;Acc:HGNC:23366]
29763	11	47199073	47208010	25	9	10461754	0.22515	0.41093	29763	PACSIN3	PACSIN3	protein kinase C and casein kinase substrate in neurons 3 [Source:HGNC Symbol;Acc:HGNC:8572]
403339	6	49913814	49917157	18	9	10461754	0.22511	0.41095	403339	DEFB133	DEFB133	defensin beta 133 (pseudogene) [Source:HGNC Symbol;Acc:HGNC:31331]
201799	4	153547266	153601317	65	9	10461754	0.22482	0.41106	201799	TMEM154	TMEM154	transmembrane protein 154 [Source:HGNC Symbol;Acc:HGNC:26489]
124454	16	23533334	23568696	96	9	10461754	0.22481	0.41106	124454	EARS2	EARS2	glutamyl-tRNA synthetase 2, mitochondrial [Source:HGNC Symbol;Acc:HGNC:29419]
219959	11	57982217	57983194	10	3	10461754	0.22471	0.4111	219959	OR1S1	OR1S1	olfactory receptor family 1 subfamily S member 1 [Source:HGNC Symbol;Acc:HGNC:8227]
100507588	19	7981032	7983980	2	1	10461754	0.22408	0.41135	100507588	TGFBR3L	TGFBR3L	transforming growth factor beta receptor 3 like [Source:HGNC Symbol;Acc:HGNC:44152]
7455	7	100331249	100395419	171	29	10461754	0.22405	0.41136	7455	ZAN	ZAN	zonadhesin [Source:HGNC Symbol;Acc:HGNC:12857]
5373	16	8891670	8943194	241	29	10461754	0.22404	0.41136	5373	PMM2	PMM2	phosphomannomutase 2 [Source:HGNC Symbol;Acc:HGNC:9115]
8702	3	118930589	118959754	159	29	10461754	0.22385	0.41144	8702	B4GALT4	B4GALT4	beta-1,4-galactosyltransferase 4 [Source:HGNC Symbol;Acc:HGNC:927]
144406	12	122356463	122441839	223	23	10461754	0.22348	0.41158	144406	CFAP251	CFAP251	cilia and flagella associated protein 251 [Source:HGNC Symbol;Acc:HGNC:28506]
26145	19	46386866	46389376	5	3	10461754	0.22335	0.41163	26145	IRF2BP1	IRF2BP1	interferon regulatory factor 2 binding protein 1 [Source:HGNC Symbol;Acc:HGNC:21728]
5997	1	192778169	192781407	6	2	10461754	0.22334	0.41164	5997	RGS2	RGS2	regulator of G protein signaling 2 [Source:HGNC Symbol;Acc:HGNC:9998]
57674	17	78234643	78372586	440	50	10461754	0.22321	0.41168	57674	RNF213	RNF213	ring finger protein 213 [Source:HGNC Symbol;Acc:HGNC:14539]
57449	1	6526152	6580121	142	25	10461754	0.22315	0.41171	57449	PLEKHG5	PLEKHG5	pleckstrin homology and RhoGEF domain containing G5 [Source:HGNC Symbol;Acc:HGNC:29105]
2888	2	165349323	165478360	306	49	10461754	0.22307	0.41174	2888	GRB14	GRB14	growth factor receptor bound protein 14 [Source:HGNC Symbol;Acc:HGNC:4565]
283130	11	65142663	65151172	18	10	10461754	0.22304	0.41175	283130	SLC25A45	SLC25A45	solute carrier family 25 member 45 [Source:HGNC Symbol;Acc:HGNC:27442]
4856	8	120428552	120436678	53	5	10461754	0.2229	0.4118	4856	CCN3	CCN3	cellular communication network factor 3 [Source:HGNC Symbol;Acc:HGNC:7885]
8202	20	46130601	46285621	373	23	10461754	0.22274	0.41187	8202	NCOA3	NCOA3	nuclear receptor coactivator 3 [Source:HGNC Symbol;Acc:HGNC:7670]
404550	16	85741123	85784689	101	6	10461754	0.22243	0.41199	404550	C16orf74	C16orf74	chromosome 16 open reading frame 74 [Source:HGNC Symbol;Acc:HGNC:23362]
160335	12	83080731	83528647	1275	92	10461754	0.22233	0.41203	160335	TMTC2	TMTC2	transmembrane O-mannosyltransferase targeting cadherins 2 [Source:HGNC Symbol;Acc:HGNC:25440]
84129	3	132276982	132378975	201	26	10461754	0.22211	0.41211	84129	ACAD11	ACAD11	acyl-CoA dehydrogenase family member 11 [Source:HGNC Symbol;Acc:HGNC:30211]
54209	6	41126244	41130924	7	5	10461754	0.22199	0.41216	54209	TREM2	TREM2	triggering receptor expressed on myeloid cells 2 [Source:HGNC Symbol;Acc:HGNC:17761]
3155	1	24128367	24165110	48	6	10461754	0.22157	0.41232	3155	HMGCL	HMGCL	3-hydroxy-3-methylglutaryl-CoA lyase [Source:HGNC Symbol;Acc:HGNC:5005]
51700	11	7686326	7695807	59	14	10461754	0.22159	0.41232	51700	CYB5R2	CYB5R2	cytochrome b5 reductase 2 [Source:HGNC Symbol;Acc:HGNC:24376]
18	16	8768444	8878432	651	84	10461754	0.22139	0.41239	18	ABAT	ABAT	4-aminobutyrate aminotransferase [Source:HGNC Symbol;Acc:HGNC:23]
6373	4	76954835	76957350	25	4	10461754	0.22137	0.4124	6373	CXCL11	CXCL11	C-X-C motif chemokine ligand 11 [Source:HGNC Symbol;Acc:HGNC:10638]
333	19	36358806	36370699	20	2	10461754	0.22136	0.41241	333	APLP1	APLP1	amyloid beta precursor like protein 1 [Source:HGNC Symbol;Acc:HGNC:597]
138428	9	130476227	130487152	19	5	10461754	0.22116	0.41248	138428	PTRH1	PTRH1	peptidyl-tRNA hydrolase 1 homolog [Source:HGNC Symbol;Acc:HGNC:27039]
90952	11	124623019	124632223	18	7	10461754	0.22113	0.41249	90952	ESAM	ESAM	endothelial cell adhesion molecule [Source:HGNC Symbol;Acc:HGNC:17474]
1305	10	71561644	71718904	912	141	10461754	0.22105	0.41253	1305	COL13A1	COL13A1	collagen type XIII alpha 1 chain [Source:HGNC Symbol;Acc:HGNC:2190]
2639	19	13001943	13010813	18	4	10461754	0.22089	0.41259	2639	GCDH	GCDH	glutaryl-CoA dehydrogenase [Source:HGNC Symbol;Acc:HGNC:4189]
8894	20	32676115	32700085	31	8	10461754	0.22086	0.4126	8894	EIF2S2	EIF2S2	eukaryotic translation initiation factor 2 subunit beta [Source:HGNC Symbol;Acc:HGNC:3266]
644815	17	18874381	18908060	17	4	10461754	0.22074	0.41265	644815	FAM83G	FAM83G	family with sequence similarity 83 member G [Source:HGNC Symbol;Acc:HGNC:32554]
94027	19	49557531	49561603	17	4	10461754	0.22049	0.41274	94027	CGB7	CGB7	chorionic gonadotropin subunit beta 7 [Source:HGNC Symbol;Acc:HGNC:16451]
414919	8	145751599	145754485	4	2	10461754	0.22042	0.41277	414919	C8orf82	C8orf82	chromosome 8 open reading frame 82 [Source:HGNC Symbol;Acc:HGNC:33826]
51302	6	46517317	46620567	324	28	10461754	0.21997	0.41295	51302	CYP39A1	CYP39A1	cytochrome P450 family 39 subfamily A member 1 [Source:HGNC Symbol;Acc:HGNC:17449]
6358	17	34310692	34313764	12	3	10461754	0.21973	0.41304	6358	CCL14	CCL14	C-C motif chemokine ligand 14 [Source:HGNC Symbol;Acc:HGNC:10612]
2328	1	171060018	171086961	119	18	10461754	0.21969	0.41305	2328	FMO3	FMO3	flavin containing dimethylaniline monoxygenase 3 [Source:HGNC Symbol;Acc:HGNC:3771]
3157	5	43287572	43313614	67	9	10461754	0.21971	0.41305	3157	HMGCS1	HMGCS1	3-hydroxy-3-methylglutaryl-CoA synthase 1 [Source:HGNC Symbol;Acc:HGNC:5007]
4741	8	24770712	24776607	11	7	10461754	0.21962	0.41308	4741	NEFM	NEFM	neurofilament medium chain [Source:HGNC Symbol;Acc:HGNC:7734]
399967	11	125646025	125648714	12	4	10461754	0.21953	0.41312	399967	PATE2	PATE2	prostate and testis expressed 2 [Source:HGNC Symbol;Acc:HGNC:32249]
205327	2	200775979	200792996	47	13	10461754	0.21927	0.41322	205327	C2orf69	C2orf69	chromosome 2 open reading frame 69 [Source:HGNC Symbol;Acc:HGNC:26799]
199800	19	50191942	50194247	5	3	10461754	0.21928	0.41322	199800	ADM5	ADM5	adrenomedullin 5 (putative) [Source:HGNC Symbol;Acc:HGNC:27293]
81688	6	24705089	24721064	60	23	10461754	0.2191	0.41329	81688	C6orf62	C6orf62	chromosome 6 open reading frame 62 [Source:HGNC Symbol;Acc:HGNC:20998]
26024	7	99014362	99045811	72	14	10461754	0.219	0.41332	26024	PTCD1	PTCD1	pentatricopeptide repeat domain 1 [Source:HGNC Symbol;Acc:HGNC:22198]
3685	2	187454058	187545629	208	41	10461754	0.21894	0.41335	3685	ITGAV	ITGAV	integrin subunit alpha V [Source:HGNC Symbol;Acc:HGNC:6150]
144501	12	52562780	52585798	73	26	10461754	0.21867	0.41345	144501	KRT80	KRT80	keratin 80 [Source:HGNC Symbol;Acc:HGNC:27056]
7015	5	1253282	1295178	13	2	10461754	0.21856	0.4135	7015	TERT	TERT	telomerase reverse transcriptase [Source:HGNC Symbol;Acc:HGNC:11730]
10631	13	38136719	38172981	111	20	10461754	0.21837	0.41357	10631	POSTN	POSTN	periostin [Source:HGNC Symbol;Acc:HGNC:16953]
63933	6	13786781	13814794	70	24	10461754	0.21817	0.41365	63933	MCUR1	MCUR1	mitochondrial calcium uniporter regulator 1 [Source:HGNC Symbol;Acc:HGNC:21097]
3641	9	5231419	5233967	9	3	10461754	0.21802	0.41371	3641	INSL4	INSL4	insulin like 4 [Source:HGNC Symbol;Acc:HGNC:6087]
27010	7	144149034	144533488	1130	72	10461754	0.21796	0.41373	27010	TPK1	TPK1	thiamin pyrophosphokinase 1 [Source:HGNC Symbol;Acc:HGNC:17358]
6879	5	140698057	140700351	8	4	10461754	0.21781	0.41379	6879	TAF7	TAF7	TATA-box binding protein associated factor 7 [Source:HGNC Symbol;Acc:HGNC:11541]
1612	9	90112601	90323566	969	97	10461754	0.21781	0.41379	1612	DAPK1	DAPK1	death associated protein kinase 1 [Source:HGNC Symbol;Acc:HGNC:2674]
54932	9	140201346	140317714	7	2	10461754	0.21718	0.41403	54932	EXD3	EXD3	exonuclease 3'-5' domain containing 3 [Source:HGNC Symbol;Acc:HGNC:26023]
160857	13	44410488	44453826	181	22	10461754	0.21716	0.41404	160857	CCDC122	CCDC122	coiled-coil domain containing 122 [Source:HGNC Symbol;Acc:HGNC:26478]
148545	1	108765902	108786720	2	1	10461754	0.21715	0.41405	148545	NBPF4	NBPF4	NBPF member 4 [Source:HGNC Symbol;Acc:HGNC:26550]
646862	19	58907457	58908446	1	1	10461754	0.21701	0.4141	646862	RNF225	RNF225	ring finger protein 225 [Source:HGNC Symbol;Acc:HGNC:51249]
118491	10	75013516	75119425	314	5	10461754	0.217	0.41411	118491	CFAP70	CFAP70	cilia and flagella associated protein 70 [Source:HGNC Symbol;Acc:HGNC:30726]
8754	8	38854505	38962780	268	23	10461754	0.21689	0.41415	8754	ADAM9	ADAM9	ADAM metallopeptidase domain 9 [Source:HGNC Symbol;Acc:HGNC:216]
114805	2	154728426	155310489	2171	67	10461754	0.21655	0.41428	114805	GALNT13	GALNT13	polypeptide N-acetylgalactosaminyltransferase 13 [Source:HGNC Symbol;Acc:HGNC:23242]
6856	7	105730814	105753093	72	20	10461754	0.21637	0.41435	6856	SYPL1	SYPL1	synaptophysin like 1 [Source:HGNC Symbol;Acc:HGNC:11507]
5739	19	47114585	47128375	47	8	10461754	0.21635	0.41436	5739	PTGIR	PTGIR	prostaglandin I2 receptor [Source:HGNC Symbol;Acc:HGNC:9602]
2903	16	9847265	10276611	2254	75	10461754	0.21616	0.41443	2903	GRIN2A	GRIN2A	glutamate ionotropic receptor NMDA type subunit 2A [Source:HGNC Symbol;Acc:HGNC:4585]
675	13	32889617	32973809	226	31	10461754	0.21615	0.41444	675	BRCA2	BRCA2	BRCA2 DNA repair associated [Source:HGNC Symbol;Acc:HGNC:1101]
10076	1	29563028	29653325	277	38	10461754	0.21605	0.41447	10076	PTPRU	PTPRU	protein tyrosine phosphatase receptor type U [Source:HGNC Symbol;Acc:HGNC:9683]
163154	19	5782971	5784776	7	3	10461754	0.21566	0.41463	163154	PRR22	PRR22	proline rich 22 [Source:HGNC Symbol;Acc:HGNC:28354]
5994	13	37393339	37403740	18	5	10461754	0.21547	0.4147	5994	RFXAP	RFXAP	regulatory factor X associated protein [Source:HGNC Symbol;Acc:HGNC:9988]
23541	22	30792930	30821291	93	21	10461754	0.2153	0.41477	23541	SEC14L2	SEC14L2	SEC14 like lipid binding 2 [Source:HGNC Symbol;Acc:HGNC:10699]
3682	17	3617919	3704537	296	30	10461754	0.2152	0.4148	3682	ITGAE	ITGAE	integrin subunit alpha E [Source:HGNC Symbol;Acc:HGNC:6147]
81392	7	99473685	99474656	7	3	10461754	0.21513	0.41483	81392	OR2AE1	OR2AE1	olfactory receptor family 2 subfamily AE member 1 [Source:HGNC Symbol;Acc:HGNC:15087]
23389	12	116396381	116714991	777	46	10461754	0.21512	0.41483	23389	MED13L	MED13L	mediator complex subunit 13L [Source:HGNC Symbol;Acc:HGNC:22962]
25925	18	22641888	22932214	826	76	10461754	0.21507	0.41486	25925	ZNF521	ZNF521	zinc finger protein 521 [Source:HGNC Symbol;Acc:HGNC:24605]
9025	6	37321748	37362514	105	29	10461754	0.21502	0.41487	9025	RNF8	RNF8	ring finger protein 8 [Source:HGNC Symbol;Acc:HGNC:10071]
5196	4	74846542	74847841	3	1	10461754	0.21479	0.41496	5196	PF4	PF4	platelet factor 4 [Source:HGNC Symbol;Acc:HGNC:8861]
8788	14	101193202	101201467	24	10	10461754	0.21481	0.41496	8788	DLK1	DLK1	delta like non-canonical Notch ligand 1 [Source:HGNC Symbol;Acc:HGNC:2907]
5428	15	89859536	89878026	86	21	10461754	0.2147	0.415	5428	POLG	POLG	DNA polymerase gamma, catalytic subunit [Source:HGNC Symbol;Acc:HGNC:9179]
64321	8	55370495	55373456	7	3	10461754	0.21467	0.41501	64321	SOX17	SOX17	SRY-box transcription factor 17 [Source:HGNC Symbol;Acc:HGNC:18122]
4160	18	58038564	58040001	3	2	10461754	0.21432	0.41515	4160	MC4R	MC4R	melanocortin 4 receptor [Source:HGNC Symbol;Acc:HGNC:6932]
55157	1	173793719	173827682	65	12	10461754	0.21404	0.41526	55157	DARS2	DARS2	aspartyl-tRNA synthetase 2, mitochondrial [Source:HGNC Symbol;Acc:HGNC:25538]
109	2	25042038	25142602	544	37	10461754	0.21399	0.41528	109	ADCY3	ADCY3	adenylate cyclase 3 [Source:HGNC Symbol;Acc:HGNC:234]
2022	9	130577291	130617052	111	30	10461754	0.21373	0.41538	2022	ENG	ENG	endoglin [Source:HGNC Symbol;Acc:HGNC:3349]
5319	12	120759914	120765592	18	7	10461754	0.21373	0.41538	5319	PLA2G1B	PLA2G1B	phospholipase A2 group IB [Source:HGNC Symbol;Acc:HGNC:9030]
100287932	10	51592080	51623386	5	2	10461754	0.21367	0.4154	100287932	TIMM23	TIMM23	translocase of inner mitochondrial membrane 23 [Source:HGNC Symbol;Acc:HGNC:17312]
10486	6	17393447	17558023	494	57	10461754	0.21361	0.41543	10486	CAP2	CAP2	cyclase associated actin cytoskeleton regulatory protein 2 [Source:HGNC Symbol;Acc:HGNC:20039]
54813	14	45393527	45431179	71	7	10461754	0.21349	0.41547	54813	KLHL28	KLHL28	kelch like family member 28 [Source:HGNC Symbol;Acc:HGNC:19741]
1455	19	1941148	1981337	139	14	10461754	0.21337	0.41552	1455	CSNK1G2	CSNK1G2	casein kinase 1 gamma 2 [Source:HGNC Symbol;Acc:HGNC:2455]
23173	4	99916788	99983960	194	19	10461754	0.21327	0.41556	23173	METAP1	METAP1	methionyl aminopeptidase 1 [Source:HGNC Symbol;Acc:HGNC:15789]
1592	10	94833232	94837641	12	5	10461754	0.21304	0.41565	1592	CYP26A1	CYP26A1	cytochrome P450 family 26 subfamily A member 1 [Source:HGNC Symbol;Acc:HGNC:2603]
84630	6	43211222	43255997	154	28	10461754	0.21295	0.41568	84630	TTBK1	TTBK1	tau tubulin kinase 1 [Source:HGNC Symbol;Acc:HGNC:19140]
8664	22	36906897	36925277	101	13	10461754	0.21288	0.41571	8664	EIF3D	EIF3D	eukaryotic translation initiation factor 3 subunit D [Source:HGNC Symbol;Acc:HGNC:3278]
10082	13	93879078	95060274	4328	242	10461754	0.21282	0.41573	10082	GPC6	GPC6	glypican 6 [Source:HGNC Symbol;Acc:HGNC:4454]
128360	1	158368312	158369256	11	5	10461754	0.2127	0.41578	128360	OR10T2	OR10T2	olfactory receptor family 10 subfamily T member 2 [Source:HGNC Symbol;Acc:HGNC:14816]
340385	8	146024261	146035461	45	6	10461754	0.2127	0.41578	340385	ZNF517	ZNF517	zinc finger protein 517 [Source:HGNC Symbol;Acc:HGNC:27984]
54464	3	142025449	142166904	241	32	10461754	0.21264	0.4158	54464	XRN1	XRN1	5'-3' exoribonuclease 1 [Source:HGNC Symbol;Acc:HGNC:30654]
83667	1	28585963	28609002	74	20	10461754	0.21249	0.41586	83667	SESN2	SESN2	sestrin 2 [Source:HGNC Symbol;Acc:HGNC:20746]
4084	2	70142173	70170077	71	10	10461754	0.21243	0.41589	4084	MXD1	MXD1	MAX dimerization protein 1 [Source:HGNC Symbol;Acc:HGNC:6761]
10744	4	37962056	37962631	2	1	10461754	0.21236	0.41591	10744	PTTG2	PTTG2	pituitary tumor-transforming 2 [Source:HGNC Symbol;Acc:HGNC:9691]
59342	17	55055468	55084129	43	6	10461754	0.21211	0.41601	59342	SCPEP1	SCPEP1	serine carboxypeptidase 1 [Source:HGNC Symbol;Acc:HGNC:29507]
113177	19	2096422	2099586	7	2	10461754	0.21212	0.41601	113177	IZUMO4	IZUMO4	IZUMO family member 4 [Source:HGNC Symbol;Acc:HGNC:26950]
123904	16	67918781	67920271	5	3	10461754	0.21191	0.41609	123904	NRN1L	NRN1L	neuritin 1 like [Source:HGNC Symbol;Acc:HGNC:29811]
6721	22	42229083	42303312	251	43	10461754	0.21166	0.41619	6721	SREBF2	SREBF2	sterol regulatory element binding transcription factor 2 [Source:HGNC Symbol;Acc:HGNC:11290]
51400	11	73881936	73965748	262	20	10461754	0.2116	0.41621	51400	PPME1	PPME1	protein phosphatase methylesterase 1 [Source:HGNC Symbol;Acc:HGNC:30178]
2561	5	160715426	160975130	895	70	10461754	0.21126	0.41634	2561	GABRB2	GABRB2	gamma-aminobutyric acid type A receptor subunit beta2 [Source:HGNC Symbol;Acc:HGNC:4082]
4584	7	100547086	100611617	44	14	10461754	0.21058	0.41661	4584	MUC3A	MUC3A	mucin 3A, cell surface associated [Source:HGNC Symbol;Acc:HGNC:7513]
85443	3	36753913	36781352	88	28	10461754	0.2104	0.41668	85443	DCLK3	DCLK3	doublecortin like kinase 3 [Source:HGNC Symbol;Acc:HGNC:19005]
127343	1	46972668	46979898	35	11	10461754	0.20985	0.41689	127343	DMBX1	DMBX1	diencephalon/mesencephalon homeobox 1 [Source:HGNC Symbol;Acc:HGNC:19026]
149371	1	231468482	231473578	15	6	10461754	0.20921	0.41714	149371	EXOC8	EXOC8	exocyst complex component 8 [Source:HGNC Symbol;Acc:HGNC:24659]
84879	1	40420784	40435630	24	10	10461754	0.20902	0.41721	84879	MFSD2A	MFSD2A	MFSD2 lysolipid transporter A, lysophospholipid [Source:HGNC Symbol;Acc:HGNC:25897]
6194	9	19376253	19380272	9	3	10461754	0.20878	0.41731	6194	RPS6	RPS6	ribosomal protein S6 [Source:HGNC Symbol;Acc:HGNC:10429]
359710	20	31643230	31661434	76	15	10461754	0.20862	0.41737	359710	BPIFB3	BPIFB3	BPI fold containing family B member 3 [Source:HGNC Symbol;Acc:HGNC:16178]
169522	9	2717526	2730037	37	11	10461754	0.20822	0.41753	169522	KCNV2	KCNV2	potassium voltage-gated channel modifier subfamily V member 2 [Source:HGNC Symbol;Acc:HGNC:19698]
55269	13	20248892	20357159	268	16	10461754	0.20818	0.41754	55269	PSPC1	PSPC1	paraspeckle component 1 [Source:HGNC Symbol;Acc:HGNC:20320]
221303	6	117073360	117086886	59	18	10461754	0.20808	0.41758	221303	FAM162B	FAM162B	family with sequence similarity 162 member B [Source:HGNC Symbol;Acc:HGNC:21549]
54996	1	220921325	220958157	315	14	10461754	0.20799	0.41762	54996	MTARC2	MTARC2	mitochondrial amidoxime reducing component 2 [Source:HGNC Symbol;Acc:HGNC:26064]
653140	2	24397471	24423718	93	18	10461754	0.20794	0.41764	653140	FAM228A	FAM228A	family with sequence similarity 228 member A [Source:HGNC Symbol;Acc:HGNC:34418]
339221	17	77704882	77716021	16	3	10461754	0.20794	0.41764	339221	ENPP7	ENPP7	ectonucleotide pyrophosphatase/phosphodiesterase 7 [Source:HGNC Symbol;Acc:HGNC:23764]
54860	11	60260251	60274903	63	4	10461754	0.20782	0.41768	54860	MS4A12	MS4A12	membrane spanning 4-domains A12 [Source:HGNC Symbol;Acc:HGNC:13370]
5881	17	79989532	79992080	2	1	10461754	0.20763	0.41776	5881	RAC3	RAC3	Rac family small GTPase 3 [Source:HGNC Symbol;Acc:HGNC:9803]
7384	3	48636432	48647391	18	10	10461754	0.2073	0.41789	7384	UQCRC1	UQCRC1	ubiquinol-cytochrome c reductase core protein 1 [Source:HGNC Symbol;Acc:HGNC:12585]
3113	6	33032346	33048555	258	16	10461754	0.20725	0.41791	3113	HLA-DPA1	HLA-DPA1	major histocompatibility complex, class II, DP alpha 1 [Source:HGNC Symbol;Acc:HGNC:4938]
1302	6	33130469	33160245	138	28	10461754	0.20704	0.41799	1302	COL11A2	COL11A2	collagen type XI alpha 2 chain [Source:HGNC Symbol;Acc:HGNC:2187]
25974	1	45965856	45976739	31	9	10461754	0.20702	0.418	25974	MMACHC	MMACHC	metabolism of cobalamin associated C [Source:HGNC Symbol;Acc:HGNC:24525]
92815	1	228645065	228645560	1	1	10461754	0.20676	0.4181	92815	H2AC25	H2AC25	H2A clustered histone 25 [Source:HGNC Symbol;Acc:HGNC:20507]
11316	19	19010323	19030199	44	11	10461754	0.20671	0.41812	11316	COPE	COPE	COPI coat complex subunit epsilon [Source:HGNC Symbol;Acc:HGNC:2234]
56892	8	40010987	40012827	3	2	10461754	0.20662	0.41815	56892	TCIM	TCIM	transcriptional and immune response regulator [Source:HGNC Symbol;Acc:HGNC:1357]
51200	7	129932974	129964020	117	21	10461754	0.20651	0.41819	51200	CPA4	CPA4	carboxypeptidase A4 [Source:HGNC Symbol;Acc:HGNC:15740]
55166	6	49431054	49460820	79	15	10461754	0.2065	0.4182	55166	CENPQ	CENPQ	centromere protein Q [Source:HGNC Symbol;Acc:HGNC:21347]
254228	6	116832808	116839709	25	7	10461754	0.20622	0.41831	254228	CALHM5	CALHM5	calcium homeostasis modulator family member 5 [Source:HGNC Symbol;Acc:HGNC:21568]
23637	9	125703288	125867147	247	25	10461754	0.20623	0.41831	23637	RABGAP1	RABGAP1	RAB GTPase activating protein 1 [Source:HGNC Symbol;Acc:HGNC:17155]
199731	19	44126519	44143991	38	10	10461754	0.20605	0.41837	199731	CADM4	CADM4	cell adhesion molecule 4 [Source:HGNC Symbol;Acc:HGNC:30825]
55143	1	38158073	38175391	59	13	10461754	0.20594	0.41842	55143	CDCA8	CDCA8	cell division cycle associated 8 [Source:HGNC Symbol;Acc:HGNC:14629]
51324	15	65255363	65282251	112	18	10461754	0.2058	0.41847	51324	SPG21	SPG21	SPG21 abhydrolase domain containing, maspardin [Source:HGNC Symbol;Acc:HGNC:20373]
257629	16	21245016	21263750	37	12	10461754	0.2058	0.41847	257629	ANKS4B	ANKS4B	ankyrin repeat and sterile alpha motif domain containing 4B [Source:HGNC Symbol;Acc:HGNC:26795]
51121	5	172385917	172396774	46	11	10461754	0.20565	0.41853	51121	RPL26L1	RPL26L1	ribosomal protein L26 like 1 [Source:HGNC Symbol;Acc:HGNC:17050]
1104	1	28832455	28865708	84	16	10461754	0.20561	0.41855	1104	RCC1	RCC1	regulator of chromosome condensation 1 [Source:HGNC Symbol;Acc:HGNC:1913]
56603	2	72356367	72374991	36	11	10461754	0.20558	0.41856	56603	CYP26B1	CYP26B1	cytochrome P450 family 26 subfamily B member 1 [Source:HGNC Symbol;Acc:HGNC:20581]
5889	17	56769934	56811703	96	18	10461754	0.20551	0.41859	5889	RAD51C	RAD51C	RAD51 paralog C [Source:HGNC Symbol;Acc:HGNC:9820]
283237	11	62495545	62506110	24	7	10461754	0.20489	0.41883	283237	TTC9C	TTC9C	tetratricopeptide repeat domain 9C [Source:HGNC Symbol;Acc:HGNC:28432]
54546	1	20140522	20141771	5	3	10461754	0.20486	0.41884	54546	RNF186	RNF186	ring finger protein 186 [Source:HGNC Symbol;Acc:HGNC:25978]
84498	6	170615812	170716155	256	17	10461754	0.20475	0.41888	84498	FAM120B	FAM120B	family with sequence similarity 120 member B [Source:HGNC Symbol;Acc:HGNC:21109]
6300	22	50691331	50700248	31	8	10461754	0.20462	0.41893	6300	MAPK12	MAPK12	mitogen-activated protein kinase 12 [Source:HGNC Symbol;Acc:HGNC:6874]
100885848	17	41120105	41132545	13	3	10461754	0.20454	0.41897	100885848	PTGES3L	PTGES3L	prostaglandin E synthase 3 like [Source:HGNC Symbol;Acc:HGNC:43943]
10811	9	140317847	140328858	1	1	10461754	0.20445	0.419	10811	NOXA1	NOXA1	NADPH oxidase activator 1 [Source:HGNC Symbol;Acc:HGNC:10668]
8294	6	27106924	27108258	6	3	10461754	0.20432	0.41905	8294	H4C9	H4C9	H4 clustered histone 9 [Source:HGNC Symbol;Acc:HGNC:4793]
91300	19	896503	913225	15	2	10461754	0.20409	0.41914	91300	R3HDM4	R3HDM4	R3H domain containing 4 [Source:HGNC Symbol;Acc:HGNC:28270]
8775	19	47990891	48018515	58	11	10461754	0.20379	0.41926	8775	NAPA	NAPA	NSF attachment protein alpha [Source:HGNC Symbol;Acc:HGNC:7641]
80097	2	130939248	130962365	41	4	10461754	0.2034	0.41941	80097	MZT2B	MZT2B	mitotic spindle organizing protein 2B [Source:HGNC Symbol;Acc:HGNC:25886]
27350	22	39410265	39414843	13	2	10461754	0.20322	0.41948	27350	APOBEC3C	APOBEC3C	apolipoprotein B mRNA editing enzyme catalytic subunit 3C [Source:HGNC Symbol;Acc:HGNC:17353]
3228	12	54348714	54350350	7	3	10461754	0.20308	0.41953	3228	HOXC12	HOXC12	homeobox C12 [Source:HGNC Symbol;Acc:HGNC:5124]
26061	3	15602239	15643359	131	37	10461754	0.20304	0.41955	26061	HACL1	HACL1	2-hydroxyacyl-CoA lyase 1 [Source:HGNC Symbol;Acc:HGNC:17856]
54431	2	183580768	183644752	150	19	10461754	0.20301	0.41956	54431	DNAJC10	DNAJC10	DnaJ heat shock protein family (Hsp40) member C10 [Source:HGNC Symbol;Acc:HGNC:24637]
149466	1	43747554	43751334	8	4	10461754	0.20295	0.41959	149466	C1orf210	C1orf210	chromosome 1 open reading frame 210 [Source:HGNC Symbol;Acc:HGNC:28755]
55777	2	148778580	149271046	1093	53	10461754	0.20272	0.41968	55777	MBD5	MBD5	methyl-CpG binding domain protein 5 [Source:HGNC Symbol;Acc:HGNC:20444]
883	9	131595392	131644354	128	16	10461754	0.20269	0.41969	883	KYAT1	KYAT1	kynurenine aminotransferase 1 [Source:HGNC Symbol;Acc:HGNC:1564]
6482	8	134467091	134584697	542	80	10461754	0.20264	0.41971	6482	ST3GAL1	ST3GAL1	ST3 beta-galactoside alpha-2,3-sialyltransferase 1 [Source:HGNC Symbol;Acc:HGNC:10862]
677	14	69254372	69263184	26	9	10461754	0.20221	0.41988	677	ZFP36L1	ZFP36L1	ZFP36 ring finger protein like 1 [Source:HGNC Symbol;Acc:HGNC:1107]
5682	11	14526422	14665180	266	44	10461754	0.20211	0.41992	5682	PSMA1	PSMA1	proteasome 20S subunit alpha 1 [Source:HGNC Symbol;Acc:HGNC:9530]
943	1	12123434	12204264	177	32	10461754	0.20194	0.41998	943	TNFRSF8	TNFRSF8	TNF receptor superfamily member 8 [Source:HGNC Symbol;Acc:HGNC:11923]
1773	16	3661772	3712689	150	18	10461754	0.20153	0.42014	1773	DNASE1	DNASE1	deoxyribonuclease 1 [Source:HGNC Symbol;Acc:HGNC:2956]
55283	1	85483765	85514585	82	20	10461754	0.20145	0.42017	55283	MCOLN3	MCOLN3	mucolipin TRP cation channel 3 [Source:HGNC Symbol;Acc:HGNC:13358]
22941	11	70313961	70935808	2314	194	10461754	0.20141	0.42019	22941	SHANK2	SHANK2	SH3 and multiple ankyrin repeat domains 2 [Source:HGNC Symbol;Acc:HGNC:14295]
1154	3	50643885	50649262	16	8	10461754	0.20129	0.42024	1154	CISH	CISH	cytokine inducible SH2 containing protein [Source:HGNC Symbol;Acc:HGNC:1984]
1955	9	123363196	123476765	168	19	10461754	0.20126	0.42025	1955	MEGF9	MEGF9	multiple EGF like domains 9 [Source:HGNC Symbol;Acc:HGNC:3234]
56913	7	7222178	7288282	482	34	10461754	0.20114	0.4203	56913	C1GALT1	C1GALT1	core 1 synthase, glycoprotein-N-acetylgalactosamine 3-beta-galactosyltransferase 1 [Source:HGNC Symbol;Acc:HGNC:24337]
137695	8	56651317	56685955	119	15	10461754	0.2009	0.42039	137695	TMEM68	TMEM68	transmembrane protein 68 [Source:HGNC Symbol;Acc:HGNC:26510]
9095	1	168250278	168283664	113	23	10461754	0.20067	0.42048	9095	TBX19	TBX19	T-box transcription factor 19 [Source:HGNC Symbol;Acc:HGNC:11596]
10060	12	21950323	22094797	353	44	10461754	0.2005	0.42055	10060	ABCC9	ABCC9	ATP binding cassette subfamily C member 9 [Source:HGNC Symbol;Acc:HGNC:60]
8991	1	151336778	151345210	22	12	10461754	0.20035	0.4206	8991	SELENBP1	SELENBP1	selenium binding protein 1 [Source:HGNC Symbol;Acc:HGNC:10719]
29982	10	64893007	64914786	63	18	10461754	0.19999	0.42074	29982	NRBF2	NRBF2	nuclear receptor binding factor 2 [Source:HGNC Symbol;Acc:HGNC:19692]
57575	4	134070470	134112732	99	20	10461754	0.19981	0.42081	57575	PCDH10	PCDH10	protocadherin 10 [Source:HGNC Symbol;Acc:HGNC:13404]
10248	7	100303676	100305123	4	1	10461754	0.19983	0.42081	10248	POP7	POP7	POP7 homolog, ribonuclease P/MRP subunit [Source:HGNC Symbol;Acc:HGNC:19949]
1357	7	130020290	130027949	21	6	10461754	0.19978	0.42083	1357	CPA1	CPA1	carboxypeptidase A1 [Source:HGNC Symbol;Acc:HGNC:2296]
5427	14	50110270	50155098	127	12	10461754	0.19962	0.42089	5427	POLE2	POLE2	DNA polymerase epsilon 2, accessory subunit [Source:HGNC Symbol;Acc:HGNC:9178]
56834	11	64051781	64056972	9	6	10461754	0.19959	0.4209	56834	GPR137	GPR137	G protein-coupled receptor 137 [Source:HGNC Symbol;Acc:HGNC:24300]
401067	3	51860899	51864874	10	2	10461754	0.19951	0.42093	401067	IQCF3	IQCF3	IQ motif containing F3 [Source:HGNC Symbol;Acc:HGNC:31816]
7145	2	218664512	218808796	458	66	10461754	0.19948	0.42094	7145	TNS1	TNS1	tensin 1 [Source:HGNC Symbol;Acc:HGNC:11973]
6470	17	18231187	18266856	109	14	10461754	0.19939	0.42098	6470	SHMT1	SHMT1	serine hydroxymethyltransferase 1 [Source:HGNC Symbol;Acc:HGNC:10850]
256892	11	4790209	4791147	18	3	10461754	0.19884	0.42119	256892	OR51F1	OR51F1	olfactory receptor family 51 subfamily F member 1 [Source:HGNC Symbol;Acc:HGNC:15196]
149461	1	43198764	43205925	26	10	10461754	0.19881	0.4212	149461	CLDN19	CLDN19	claudin 19 [Source:HGNC Symbol;Acc:HGNC:2040]
4645	18	47349156	47721542	2016	101	10461754	0.19879	0.42121	4645	MYO5B	MYO5B	myosin VB [Source:HGNC Symbol;Acc:HGNC:7603]
8989	8	72933486	72987819	315	28	10461754	0.19878	0.42122	8989	TRPA1	TRPA1	transient receptor potential cation channel subfamily A member 1 [Source:HGNC Symbol;Acc:HGNC:497]
56127	5	140566893	140571111	22	5	10461754	0.19873	0.42124	56127	PCDHB9	PCDHB9	protocadherin beta 9 [Source:HGNC Symbol;Acc:HGNC:8694]
114757	17	74523430	74533987	14	6	10461754	0.19865	0.42127	114757	CYGB	CYGB	cytoglobin [Source:HGNC Symbol;Acc:HGNC:16505]
55885	12	16701306	16761148	100	35	10461754	0.19854	0.42131	55885	LMO3	LMO3	LIM domain only 3 [Source:HGNC Symbol;Acc:HGNC:6643]
132203	3	63638344	63650893	72	10	10461754	0.1984	0.42137	132203	SNTN	SNTN	sentan, cilia apical structure protein [Source:HGNC Symbol;Acc:HGNC:33706]
55920	1	17733251	17766250	85	15	10461754	0.19821	0.42144	55920	RCC2	RCC2	regulator of chromosome condensation 2 [Source:HGNC Symbol;Acc:HGNC:30297]
10738	22	32750872	32757148	65	10	10461754	0.19816	0.42146	10738	RFPL3	RFPL3	ret finger protein like 3 [Source:HGNC Symbol;Acc:HGNC:9980]
23145	7	149473131	149531054	231	27	10461754	0.19809	0.42149	23145	None	None	None
80168	11	75428934	75442331	65	17	10461754	0.19806	0.4215	80168	MOGAT2	MOGAT2	monoacylglycerol O-acyltransferase 2 [Source:HGNC Symbol;Acc:HGNC:23248]
1967	12	124105570	124118323	52	11	10461754	0.19796	0.42154	1967	EIF2B1	EIF2B1	eukaryotic translation initiation factor 2B subunit alpha [Source:HGNC Symbol;Acc:HGNC:3257]
9420	8	65508529	65711348	562	38	10461754	0.19768	0.42165	9420	CYP7B1	CYP7B1	cytochrome P450 family 7 subfamily B member 1 [Source:HGNC Symbol;Acc:HGNC:2652]
219429	11	55370830	55371874	2	1	10461754	0.19761	0.42168	219429	OR4C11	OR4C11	olfactory receptor family 4 subfamily C member 11 [Source:HGNC Symbol;Acc:HGNC:15167]
6013	9	5307637	5339873	87	16	10461754	0.19731	0.42179	6013	RLN1	RLN1	relaxin 1 [Source:HGNC Symbol;Acc:HGNC:10026]
2555	4	46246470	46392056	390	30	10461754	0.19692	0.42195	2555	GABRA2	GABRA2	gamma-aminobutyric acid type A receptor subunit alpha2 [Source:HGNC Symbol;Acc:HGNC:4076]
8771	20	62328004	62330051	9	2	10461754	0.19664	0.42205	8771	TNFRSF6B	TNFRSF6B	TNF receptor superfamily member 6b [Source:HGNC Symbol;Acc:HGNC:11921]
10307	5	139937853	139944189	15	6	10461754	0.19663	0.42206	10307	APBB3	APBB3	amyloid beta precursor protein binding family B member 3 [Source:HGNC Symbol;Acc:HGNC:20708]
644096	19	36486090	36487220	2	1	10461754	0.19658	0.42208	644096	SDHAF1	SDHAF1	succinate dehydrogenase complex assembly factor 1 [Source:HGNC Symbol;Acc:HGNC:33867]
6794	19	1205798	1228434	2	1	10461754	0.19631	0.42218	6794	STK11	STK11	serine/threonine kinase 11 [Source:HGNC Symbol;Acc:HGNC:11389]
28991	8	146075551	146078932	6	2	10461754	0.19623	0.42221	28991	COMMD5	COMMD5	COMM domain containing 5 [Source:HGNC Symbol;Acc:HGNC:17902]
57158	20	42740337	42816218	370	57	10461754	0.19607	0.42228	57158	JPH2	JPH2	junctophilin 2 [Source:HGNC Symbol;Acc:HGNC:14202]
81853	6	10747995	10770389	67	19	10461754	0.19591	0.42234	81853	TMEM14B	TMEM14B	transmembrane protein 14B [Source:HGNC Symbol;Acc:HGNC:21384]
100130827	19	56052023	56056909	17	8	10461754	0.19578	0.42239	100130827	SBK3	SBK3	SH3 domain binding kinase family member 3 [Source:HGNC Symbol;Acc:HGNC:44121]
152330	3	2140550	3099645	4411	341	10461754	0.19564	0.42245	152330	CNTN4	CNTN4	contactin 4 [Source:HGNC Symbol;Acc:HGNC:2174]
388780	20	2187574	2193797	25	8	10461754	0.1956	0.42246	388780	None	None	None
56675	11	9002123	9025596	103	22	10461754	0.19555	0.42248	56675	NRIP3	NRIP3	nuclear receptor interacting protein 3 [Source:HGNC Symbol;Acc:HGNC:1167]
79663	3	122458844	122512666	181	22	10461754	0.19549	0.42251	79663	HSPBAP1	HSPBAP1	HSPB1 associated protein 1 [Source:HGNC Symbol;Acc:HGNC:16389]
5096	3	135969167	136056737	209	39	10461754	0.19512	0.42265	5096	PCCB	PCCB	propionyl-CoA carboxylase subunit beta [Source:HGNC Symbol;Acc:HGNC:8654]
80818	1	23685941	23696357	32	7	10461754	0.19504	0.42268	80818	ZNF436	ZNF436	zinc finger protein 436 [Source:HGNC Symbol;Acc:HGNC:20814]
388630	1	48226200	48463009	772	43	10461754	0.19464	0.42284	388630	TRABD2B	TRABD2B	TraB domain containing 2B [Source:HGNC Symbol;Acc:HGNC:44200]
2180	4	185676749	185747215	204	23	10461754	0.19462	0.42284	2180	ACSL1	ACSL1	acyl-CoA synthetase long chain family member 1 [Source:HGNC Symbol;Acc:HGNC:3569]
9535	19	39818999	39826726	18	5	10461754	0.19449	0.4229	9535	GMFG	GMFG	glia maturation factor gamma [Source:HGNC Symbol;Acc:HGNC:4374]
5801	12	71031853	71314584	1082	108	10461754	0.19442	0.42292	5801	PTPRR	PTPRR	protein tyrosine phosphatase receptor type R [Source:HGNC Symbol;Acc:HGNC:9680]
81555	5	143537723	143550278	52	11	10461754	0.19378	0.42317	81555	YIPF5	YIPF5	Yip1 domain family member 5 [Source:HGNC Symbol;Acc:HGNC:24877]
2909	19	47421824	47508334	69	8	10461754	0.19342	0.42332	2909	ARHGAP35	ARHGAP35	Rho GTPase activating protein 35 [Source:HGNC Symbol;Acc:HGNC:4591]
28976	3	128598333	128631957	166	21	10461754	0.19339	0.42333	28976	ACAD9	ACAD9	acyl-CoA dehydrogenase family member 9 [Source:HGNC Symbol;Acc:HGNC:21497]
79815	8	99202054	99307444	249	44	10461754	0.19329	0.42337	79815	NIPAL2	NIPAL2	NIPA like domain containing 2 [Source:HGNC Symbol;Acc:HGNC:25854]
51156	14	94749648	94759608	41	12	10461754	0.19323	0.42339	51156	SERPINA10	SERPINA10	serpin family A member 10 [Source:HGNC Symbol;Acc:HGNC:15996]
9522	5	77656339	77776562	408	26	10461754	0.19308	0.42345	9522	SCAMP1	SCAMP1	secretory carrier membrane protein 1 [Source:HGNC Symbol;Acc:HGNC:10563]
6664	2	5832799	5841517	16	9	10461754	0.19284	0.42354	6664	SOX11	SOX11	SRY-box transcription factor 11 [Source:HGNC Symbol;Acc:HGNC:11191]
57673	6	107386385	107436371	132	21	10461754	0.19283	0.42355	57673	BEND3	BEND3	BEN domain containing 3 [Source:HGNC Symbol;Acc:HGNC:23040]
10052	17	42875816	42908179	76	19	10461754	0.19272	0.42359	10052	GJC1	GJC1	gap junction protein gamma 1 [Source:HGNC Symbol;Acc:HGNC:4280]
151393	2	38152462	38294285	588	37	10461754	0.19261	0.42363	151393	RMDN2	RMDN2	regulator of microtubule dynamics 2 [Source:HGNC Symbol;Acc:HGNC:26567]
101927147	2	240832058	240851838	130	13	10461754	0.19257	0.42365	101927147	None	None	None
387856	12	48577366	48579709	7	3	10461754	0.19251	0.42367	387856	CCDC184	CCDC184	coiled-coil domain containing 184 [Source:HGNC Symbol;Acc:HGNC:33749]
23091	13	46528600	46626896	206	18	10461754	0.19232	0.42375	23091	ZC3H13	ZC3H13	zinc finger CCCH-type containing 13 [Source:HGNC Symbol;Acc:HGNC:20368]
123624	15	86623137	87572283	4777	204	10461754	0.19204	0.42386	123624	AGBL1	AGBL1	AGBL carboxypeptidase 1 [Source:HGNC Symbol;Acc:HGNC:26504]
344758	3	154055461	154147504	265	25	10461754	0.19194	0.4239	344758	GPR149	GPR149	G protein-coupled receptor 149 [Source:HGNC Symbol;Acc:HGNC:23627]
10752	3	238279	451100	1105	94	10461754	0.19184	0.42394	10752	CHL1	CHL1	cell adhesion molecule L1 like [Source:HGNC Symbol;Acc:HGNC:1939]
4900	11	124609829	124617102	15	4	10461754	0.19175	0.42397	4900	NRGN	NRGN	neurogranin [Source:HGNC Symbol;Acc:HGNC:8000]
7155	3	25639396	25706396	144	14	10461754	0.19136	0.42412	7155	TOP2B	TOP2B	DNA topoisomerase II beta [Source:HGNC Symbol;Acc:HGNC:11990]
1106	15	93442286	93571237	380	32	10461754	0.1912	0.42418	1106	CHD2	CHD2	chromodomain helicase DNA binding protein 2 [Source:HGNC Symbol;Acc:HGNC:1917]
79170	17	46029333	46035252	30	11	10461754	0.19118	0.42419	79170	PRR15L	PRR15L	proline rich 15 like [Source:HGNC Symbol;Acc:HGNC:28149]
84217	1	42896000	42921938	96	11	10461754	0.19109	0.42423	84217	ZMYND12	ZMYND12	zinc finger MYND-type containing 12 [Source:HGNC Symbol;Acc:HGNC:21192]
643394	5	147715122	147719412	6	2	10461754	0.19071	0.42438	643394	SPINK9	SPINK9	serine peptidase inhibitor Kazal type 9 [Source:HGNC Symbol;Acc:HGNC:32951]
147138	17	76125505	76139049	67	14	10461754	0.19053	0.42445	147138	TMC8	TMC8	transmembrane channel like 8 [Source:HGNC Symbol;Acc:HGNC:20474]
9542	5	139226364	139422884	550	70	10461754	0.19051	0.42446	9542	NRG2	NRG2	neuregulin 2 [Source:HGNC Symbol;Acc:HGNC:7998]
375035	1	168195255	168212088	29	7	10461754	0.19044	0.42448	375035	SFT2D2	SFT2D2	SFT2 domain containing 2 [Source:HGNC Symbol;Acc:HGNC:25140]
4482	8	9911830	10286401	2294	97	10461754	0.19033	0.42452	4482	MSRA	MSRA	methionine sulfoxide reductase A [Source:HGNC Symbol;Acc:HGNC:7377]
79574	1	110292702	110306644	43	12	10461754	0.19001	0.42465	79574	EPS8L3	EPS8L3	EPS8 like 3 [Source:HGNC Symbol;Acc:HGNC:21297]
1656	11	118618472	118661972	108	17	10461754	0.18986	0.42471	1656	DDX6	DDX6	DEAD-box helicase 6 [Source:HGNC Symbol;Acc:HGNC:2747]
57563	4	88081260	88161466	229	39	10461754	0.18971	0.42477	57563	KLHL8	KLHL8	kelch like family member 8 [Source:HGNC Symbol;Acc:HGNC:18644]
1875	8	86089619	86126753	71	13	10461754	0.18944	0.42487	1875	E2F5	E2F5	E2F transcription factor 5 [Source:HGNC Symbol;Acc:HGNC:3119]
7009	12	50135293	50158717	93	12	10461754	0.18946	0.42487	7009	TMBIM6	TMBIM6	transmembrane BAX inhibitor motif containing 6 [Source:HGNC Symbol;Acc:HGNC:11723]
22796	1	230778202	230829731	217	40	10461754	0.18941	0.42489	22796	COG2	COG2	component of oligomeric golgi complex 2 [Source:HGNC Symbol;Acc:HGNC:6546]
221301	6	116850176	116880031	102	20	10461754	0.18929	0.42493	221301	CALHM4	CALHM4	calcium homeostasis modulator family member 4 [Source:HGNC Symbol;Acc:HGNC:21094]
55740	1	225674534	225840845	485	29	10461754	0.18911	0.425	55740	ENAH	ENAH	ENAH actin regulator [Source:HGNC Symbol;Acc:HGNC:18271]
119682	11	5020213	5021160	7	3	10461754	0.1886	0.4252	119682	OR51L1	OR51L1	olfactory receptor family 51 subfamily L member 1 [Source:HGNC Symbol;Acc:HGNC:14759]
7130	2	152214106	152236562	72	12	10461754	0.18849	0.42525	7130	TNFAIP6	TNFAIP6	TNF alpha induced protein 6 [Source:HGNC Symbol;Acc:HGNC:11898]
144110	11	18720351	18726332	16	7	10461754	0.18818	0.42537	144110	TMEM86A	TMEM86A	transmembrane protein 86A [Source:HGNC Symbol;Acc:HGNC:26890]
10512	7	80371854	80551695	400	53	10461754	0.18807	0.42541	10512	SEMA3C	SEMA3C	semaphorin 3C [Source:HGNC Symbol;Acc:HGNC:10725]
553	1	206224283	206231482	15	1	10461754	0.18796	0.42546	553	AVPR1B	AVPR1B	arginine vasopressin receptor 1B [Source:HGNC Symbol;Acc:HGNC:896]
441864	19	54573149	54584634	49	8	10461754	0.18791	0.42548	441864	TARM1	TARM1	T cell-interacting, activating receptor on myeloid cells 1 [Source:HGNC Symbol;Acc:HGNC:37250]
11022	1	151742741	151763052	73	8	10461754	0.18779	0.42552	11022	TDRKH	TDRKH	tudor and KH domain containing [Source:HGNC Symbol;Acc:HGNC:11713]
10363	15	77713018	77777945	143	18	10461754	0.1877	0.42555	10363	HMG20A	HMG20A	high mobility group 20A [Source:HGNC Symbol;Acc:HGNC:5001]
58497	1	150980867	151008189	121	23	10461754	0.18756	0.42561	58497	PRUNE1	PRUNE1	prune exopolyphosphatase 1 [Source:HGNC Symbol;Acc:HGNC:13420]
57730	2	98109009	98206708	80	7	10461754	0.1872	0.42575	57730	ANKRD36B	ANKRD36B	ankyrin repeat domain 36B [Source:HGNC Symbol;Acc:HGNC:29333]
3707	1	226819391	226927028	343	60	10461754	0.18704	0.42581	3707	ITPKB	ITPKB	inositol-trisphosphate 3-kinase B [Source:HGNC Symbol;Acc:HGNC:6179]
4615	3	38179969	38184513	6	3	10461754	0.18702	0.42582	4615	MYD88	MYD88	MYD88 innate immune signal transduction adaptor [Source:HGNC Symbol;Acc:HGNC:7562]
81545	5	147763498	147822399	102	12	10461754	0.18702	0.42582	81545	FBXO38	FBXO38	F-box protein 38 [Source:HGNC Symbol;Acc:HGNC:28844]
100131390	2	175199769	175205859	19	7	10461754	0.18699	0.42583	100131390	SP9	SP9	Sp9 transcription factor [Source:HGNC Symbol;Acc:HGNC:30690]
93010	2	232260335	232265875	13	5	10461754	0.18692	0.42586	93010	B3GNT7	B3GNT7	UDP-GlcNAc:betaGal beta-1,3-N-acetylglucosaminyltransferase 7 [Source:HGNC Symbol;Acc:HGNC:18811]
137209	8	125985539	125991631	13	4	10461754	0.18689	0.42587	137209	ZNF572	ZNF572	zinc finger protein 572 [Source:HGNC Symbol;Acc:HGNC:26758]
8715	18	31431064	31803515	1003	65	10461754	0.18684	0.42589	8715	NOL4	NOL4	nucleolar protein 4 [Source:HGNC Symbol;Acc:HGNC:7870]
8804	1	167510250	167523056	50	11	10461754	0.18672	0.42594	8804	CREG1	CREG1	cellular repressor of E1A stimulated genes 1 [Source:HGNC Symbol;Acc:HGNC:2351]
81469	1	247768888	247769817	5	3	10461754	0.18666	0.42596	81469	OR2G3	OR2G3	olfactory receptor family 2 subfamily G member 3 [Source:HGNC Symbol;Acc:HGNC:15008]
2330	1	146655884	146697390	217	14	10461754	0.18626	0.42612	2330	FMO5	FMO5	flavin containing dimethylaniline monoxygenase 5 [Source:HGNC Symbol;Acc:HGNC:3773]
56951	5	133291198	133304406	27	13	10461754	0.18623	0.42613	56951	C5orf15	C5orf15	chromosome 5 open reading frame 15 [Source:HGNC Symbol;Acc:HGNC:20656]
23566	1	85279086	85358896	357	67	10461754	0.18612	0.42618	23566	LPAR3	LPAR3	lysophosphatidic acid receptor 3 [Source:HGNC Symbol;Acc:HGNC:14298]
248	2	233320833	233325455	17	5	10461754	0.18611	0.42618	248	ALPI	ALPI	alkaline phosphatase, intestinal [Source:HGNC Symbol;Acc:HGNC:437]
92579	17	42148098	42153712	15	6	10461754	0.18612	0.42618	92579	G6PC3	G6PC3	glucose-6-phosphatase catalytic subunit 3 [Source:HGNC Symbol;Acc:HGNC:24861]
63935	20	44563313	44576732	48	21	10461754	0.1859	0.42626	63935	PCIF1	PCIF1	phosphorylated CTD interacting factor 1 [Source:HGNC Symbol;Acc:HGNC:16200]
80149	1	37940119	37949978	25	13	10461754	0.18568	0.42635	80149	ZC3H12A	ZC3H12A	zinc finger CCCH-type containing 12A [Source:HGNC Symbol;Acc:HGNC:26259]
60484	1	156589085	156595517	9	3	10461754	0.18568	0.42635	60484	HAPLN2	HAPLN2	hyaluronan and proteoglycan link protein 2 [Source:HGNC Symbol;Acc:HGNC:17410]
10280	9	34634719	34637805	8	4	10461754	0.18524	0.42652	10280	SIGMAR1	SIGMAR1	sigma non-opioid intracellular receptor 1 [Source:HGNC Symbol;Acc:HGNC:8157]
57332	17	77768176	77770915	7	4	10461754	0.18522	0.42653	57332	CBX8	CBX8	chromobox 8 [Source:HGNC Symbol;Acc:HGNC:15962]
1314	1	160258377	160313354	87	15	10461754	0.18514	0.42656	1314	COPA	COPA	COPI coat complex subunit alpha [Source:HGNC Symbol;Acc:HGNC:2230]
144448	12	85408090	85430055	41	11	10461754	0.18514	0.42656	144448	TSPAN19	TSPAN19	tetraspanin 19 [Source:HGNC Symbol;Acc:HGNC:31886]
1975	12	53399942	53435993	124	11	10461754	0.18503	0.4266	1975	EIF4B	EIF4B	eukaryotic translation initiation factor 4B [Source:HGNC Symbol;Acc:HGNC:3285]
151176	2	239060579	239077516	71	20	10461754	0.18487	0.42666	151176	ERFE	ERFE	erythroferrone [Source:HGNC Symbol;Acc:HGNC:26727]
254783	12	55641072	55642010	5	1	10461754	0.18489	0.42666	254783	OR6C74	OR6C74	olfactory receptor family 6 subfamily C member 74 [Source:HGNC Symbol;Acc:HGNC:31303]
9107	13	25820339	25861704	87	9	10461754	0.18419	0.42693	9107	MTMR6	MTMR6	myotubularin related protein 6 [Source:HGNC Symbol;Acc:HGNC:7453]
84288	1	245133171	245288530	520	30	10461754	0.18385	0.42707	84288	EFCAB2	EFCAB2	EF-hand calcium binding domain 2 [Source:HGNC Symbol;Acc:HGNC:28166]
79612	13	41885341	41951166	143	10	10461754	0.18365	0.42715	79612	NAA16	NAA16	N-alpha-acetyltransferase 16, NatA auxiliary subunit [Source:HGNC Symbol;Acc:HGNC:26164]
2916	5	178405328	178422124	95	12	10461754	0.18355	0.42718	2916	GRM6	GRM6	glutamate metabotropic receptor 6 [Source:HGNC Symbol;Acc:HGNC:4598]
10243	14	66974125	67648525	2166	21	10461754	0.18342	0.42723	10243	GPHN	GPHN	gephyrin [Source:HGNC Symbol;Acc:HGNC:15465]
1296	1	36560840	36591305	63	10	10461754	0.18339	0.42725	1296	COL8A2	COL8A2	collagen type VIII alpha 2 chain [Source:HGNC Symbol;Acc:HGNC:2216]
54478	17	6347735	6354385	36	12	10461754	0.18316	0.42734	54478	PIMREG	PIMREG	PICALM interacting mitotic regulator [Source:HGNC Symbol;Acc:HGNC:25483]
1471	20	23608534	23618685	41	6	10461754	0.18308	0.42737	1471	CST3	CST3	cystatin C [Source:HGNC Symbol;Acc:HGNC:2475]
9997	22	50961997	50964868	16	5	10461754	0.18307	0.42737	9997	SCO2	SCO2	synthesis of cytochrome C oxidase 2 [Source:HGNC Symbol;Acc:HGNC:10604]
7409	19	6772679	6857377	173	17	10461754	0.18283	0.42747	7409	VAV1	VAV1	vav guanine nucleotide exchange factor 1 [Source:HGNC Symbol;Acc:HGNC:12657]
161357	14	47308826	48144157	3213	119	10461754	0.18275	0.4275	161357	MDGA2	MDGA2	MAM domain containing glycosylphosphatidylinositol anchor 2 [Source:HGNC Symbol;Acc:HGNC:19835]
284348	19	44300079	44324808	107	20	10461754	0.18258	0.42756	284348	LYPD5	LYPD5	LY6/PLAUR domain containing 5 [Source:HGNC Symbol;Acc:HGNC:26397]
401546	9	112961841	112970413	45	15	10461754	0.18246	0.42761	401546	C9orf152	C9orf152	chromosome 9 open reading frame 152 [Source:HGNC Symbol;Acc:HGNC:31455]
362	12	50355279	50359465	3	2	10461754	0.18246	0.42761	362	AQP5	AQP5	aquaporin 5 [Source:HGNC Symbol;Acc:HGNC:638]
93145	19	9964394	10047070	171	16	10461754	0.1824	0.42764	93145	OLFM2	OLFM2	olfactomedin 2 [Source:HGNC Symbol;Acc:HGNC:17189]
27043	17	4574679	4607712	92	11	10461754	0.1822	0.42771	27043	PELP1	PELP1	proline, glutamate and leucine rich protein 1 [Source:HGNC Symbol;Acc:HGNC:30134]
84203	18	9885723	9889272	19	6	10461754	0.18219	0.42772	84203	TXNDC2	TXNDC2	thioredoxin domain containing 2 [Source:HGNC Symbol;Acc:HGNC:16470]
84502	14	24037244	24048009	2	1	10461754	0.18177	0.42788	84502	JPH4	JPH4	junctophilin 4 [Source:HGNC Symbol;Acc:HGNC:20156]
3684	16	31271288	31344213	157	14	10461754	0.18178	0.42788	3684	ITGAM	ITGAM	integrin subunit alpha M [Source:HGNC Symbol;Acc:HGNC:6149]
7840	2	73612886	73837047	589	23	10461754	0.18176	0.42789	7840	ALMS1	ALMS1	ALMS1 centrosome and basal body associated protein [Source:HGNC Symbol;Acc:HGNC:428]
3672	5	52084136	52249485	703	90	10461754	0.18166	0.42793	3672	ITGA1	ITGA1	integrin subunit alpha 1 [Source:HGNC Symbol;Acc:HGNC:6134]
8161	17	55015560	55038411	45	10	10461754	0.1815	0.42799	8161	COIL	COIL	coilin [Source:HGNC Symbol;Acc:HGNC:2184]
51144	11	43702108	43878169	588	31	10461754	0.18134	0.42805	51144	HSD17B12	HSD17B12	hydroxysteroid 17-beta dehydrogenase 12 [Source:HGNC Symbol;Acc:HGNC:18646]
1439	22	37309639	37336491	142	18	10461754	0.18122	0.4281	1439	CSF2RB	CSF2RB	colony stimulating factor 2 receptor subunit beta [Source:HGNC Symbol;Acc:HGNC:2436]
25794	17	79481022	79504156	37	8	10461754	0.18079	0.42827	25794	FSCN2	FSCN2	fascin actin-bundling protein 2, retinal [Source:HGNC Symbol;Acc:HGNC:3960]
341676	13	52638898	52703214	166	23	10461754	0.18073	0.42829	341676	NEK5	NEK5	NIMA related kinase 5 [Source:HGNC Symbol;Acc:HGNC:7748]
257407	2	231902281	231914429	36	9	10461754	0.18066	0.42832	257407	C2orf72	C2orf72	chromosome 2 open reading frame 72 [Source:HGNC Symbol;Acc:HGNC:27418]
9666	3	108308337	108413693	216	34	10461754	0.18059	0.42834	9666	DZIP3	DZIP3	DAZ interacting zinc finger protein 3 [Source:HGNC Symbol;Acc:HGNC:30938]
6278	1	153430220	153436559	14	5	10461754	0.18058	0.42835	6278	S100A7	S100A7	S100 calcium binding protein A7 [Source:HGNC Symbol;Acc:HGNC:10497]
5100	13	53418109	53422775	12	5	10461754	0.18051	0.42838	5100	PCDH8	PCDH8	protocadherin 8 [Source:HGNC Symbol;Acc:HGNC:8660]
8896	7	99006243	99017239	34	10	10461754	0.18046	0.4284	8896	BUD31	BUD31	BUD31 homolog [Source:HGNC Symbol;Acc:HGNC:29629]
10015	3	33840063	33911199	293	16	10461754	0.18039	0.42842	10015	PDCD6IP	PDCD6IP	programmed cell death 6 interacting protein [Source:HGNC Symbol;Acc:HGNC:8766]
6614	20	3667617	3693213	122	21	10461754	0.18021	0.4285	6614	SIGLEC1	SIGLEC1	sialic acid binding Ig like lectin 1 [Source:HGNC Symbol;Acc:HGNC:11127]
3046	11	5289580	5291373	4	2	10461754	0.18018	0.42851	3046	HBE1	HBE1	hemoglobin subunit epsilon 1 [Source:HGNC Symbol;Acc:HGNC:4830]
129880	2	170335967	170363165	87	17	10461754	0.18011	0.42853	129880	BBS5	BBS5	Bardet-Biedl syndrome 5 [Source:HGNC Symbol;Acc:HGNC:970]
10816	20	44141101	44144264	10	4	10461754	0.18006	0.42855	10816	SPINT3	SPINT3	serine peptidase inhibitor, Kunitz type 3 [Source:HGNC Symbol;Acc:HGNC:11248]
9905	17	2240806	2284353	197	37	10461754	0.17993	0.4286	9905	SGSM2	SGSM2	small G protein signaling modulator 2 [Source:HGNC Symbol;Acc:HGNC:29026]
11070	3	50392180	50396939	6	4	10461754	0.17979	0.42866	11070	TMEM115	TMEM115	transmembrane protein 115 [Source:HGNC Symbol;Acc:HGNC:30055]
7220	3	142443266	142526730	248	32	10461754	0.17976	0.42867	7220	TRPC1	TRPC1	transient receptor potential cation channel subfamily C member 1 [Source:HGNC Symbol;Acc:HGNC:12333]
142683	1	160914810	160924589	51	15	10461754	0.1795	0.42877	142683	ITLN2	ITLN2	intelectin 2 [Source:HGNC Symbol;Acc:HGNC:20599]
8881	13	115000320	115038150	46	3	10461754	0.17943	0.4288	8881	CDC16	CDC16	cell division cycle 16 [Source:HGNC Symbol;Acc:HGNC:1720]
10726	1	27248187	27273362	52	14	10461754	0.17933	0.42884	10726	NUDC	NUDC	nuclear distribution C, dynein complex regulator [Source:HGNC Symbol;Acc:HGNC:8045]
977	11	832952	838840	34	3	10461754	0.17912	0.42892	977	CD151	CD151	CD151 molecule (Raph blood group) [Source:HGNC Symbol;Acc:HGNC:1630]
11105	16	90122974	90143708	73	14	10461754	0.179	0.42897	11105	PRDM7	PRDM7	PR/SET domain 7 [Source:HGNC Symbol;Acc:HGNC:9351]
5551	10	72357104	72362531	25	12	10461754	0.17888	0.42902	5551	PRF1	PRF1	perforin 1 [Source:HGNC Symbol;Acc:HGNC:9360]
80017	14	91526677	91691976	554	67	10461754	0.17883	0.42904	80017	DGLUCY	DGLUCY	D-glutamate cyclase [Source:HGNC Symbol;Acc:HGNC:20498]
25797	2	37571742	37600465	127	28	10461754	0.17863	0.42911	25797	QPCT	QPCT	glutaminyl-peptide cyclotransferase [Source:HGNC Symbol;Acc:HGNC:9753]
25945	3	110790606	110913017	200	20	10461754	0.17836	0.42922	25945	NECTIN3	NECTIN3	nectin cell adhesion molecule 3 [Source:HGNC Symbol;Acc:HGNC:17664]
9747	7	143548461	143599278	39	9	10461754	0.17831	0.42924	9747	TCAF1	TCAF1	TRPM8 channel associated factor 1 [Source:HGNC Symbol;Acc:HGNC:22201]
5563	1	57110990	57181008	218	16	10461754	0.17811	0.42932	5563	PRKAA2	PRKAA2	protein kinase AMP-activated catalytic subunit alpha 2 [Source:HGNC Symbol;Acc:HGNC:9377]
5047	9	138453601	138458622	20	5	10461754	0.17767	0.42949	5047	PAEP	PAEP	progestagen associated endometrial protein [Source:HGNC Symbol;Acc:HGNC:8573]
6158	19	55897300	55914616	103	24	10461754	0.17767	0.42949	6158	RPL28	RPL28	ribosomal protein L28 [Source:HGNC Symbol;Acc:HGNC:10330]
57030	19	49932655	49945617	22	8	10461754	0.17765	0.4295	57030	SLC17A7	SLC17A7	solute carrier family 17 member 7 [Source:HGNC Symbol;Acc:HGNC:16704]
100131211	2	191371619	191399468	73	14	10461754	0.17756	0.42953	100131211	NEMP2	NEMP2	nuclear envelope integral membrane protein 2 [Source:HGNC Symbol;Acc:HGNC:33700]
5017	11	65554505	65564690	36	12	10461754	0.17716	0.42969	5017	OVOL1	OVOL1	ovo like transcriptional repressor 1 [Source:HGNC Symbol;Acc:HGNC:8525]
84276	3	49459766	49466777	13	6	10461754	0.17704	0.42974	84276	NICN1	NICN1	nicolin 1, tubulin polyglutamylase complex subunit [Source:HGNC Symbol;Acc:HGNC:18317]
54982	15	68499330	68522081	62	8	10461754	0.17704	0.42974	54982	CLN6	CLN6	CLN6 transmembrane ER protein [Source:HGNC Symbol;Acc:HGNC:2077]
1512	15	79214092	79237436	73	8	10461754	0.17701	0.42975	1512	CTSH	CTSH	cathepsin H [Source:HGNC Symbol;Acc:HGNC:2535]
222962	7	5322561	5343704	61	10	10461754	0.17697	0.42977	222962	SLC29A4	SLC29A4	solute carrier family 29 member 4 [Source:HGNC Symbol;Acc:HGNC:23097]
440498	18	77724582	77730822	19	5	10461754	0.17681	0.42983	440498	HSBP1L1	HSBP1L1	heat shock factor binding protein 1 like 1 [Source:HGNC Symbol;Acc:HGNC:37243]
388324	17	4891425	4901214	33	11	10461754	0.17656	0.42993	388324	INCA1	INCA1	inhibitor of CDK, cyclin A1 interacting protein 1 [Source:HGNC Symbol;Acc:HGNC:32224]
49	22	51176652	51183727	2	1	10461754	0.17653	0.42994	49	ACR	ACR	acrosin [Source:HGNC Symbol;Acc:HGNC:126]
6135	1	24018269	24022915	13	4	10461754	0.17611	0.4301	6135	RPL11	RPL11	ribosomal protein L11 [Source:HGNC Symbol;Acc:HGNC:10301]
92595	16	30565085	30569642	6	4	10461754	0.17606	0.43012	92595	ZNF764	ZNF764	zinc finger protein 764 [Source:HGNC Symbol;Acc:HGNC:28200]
57524	16	2227184	2246479	25	7	10461754	0.17593	0.43018	57524	CASKIN1	CASKIN1	CASK interacting protein 1 [Source:HGNC Symbol;Acc:HGNC:20879]
10605	5	43526369	43557521	89	14	10461754	0.17554	0.43033	10605	PAIP1	PAIP1	poly(A) binding protein interacting protein 1 [Source:HGNC Symbol;Acc:HGNC:16945]
1048	19	42212530	42234437	49	8	10461754	0.1753	0.43042	1048	CEACAM5	CEACAM5	CEA cell adhesion molecule 5 [Source:HGNC Symbol;Acc:HGNC:1817]
100188893	6	41755181	41757634	9	4	10461754	0.17512	0.43049	100188893	TOMM6	TOMM6	translocase of outer mitochondrial membrane 6 [Source:HGNC Symbol;Acc:HGNC:34528]
5332	20	9049357	9461463	937	79	10461754	0.17511	0.43049	5332	PLCB4	PLCB4	phospholipase C beta 4 [Source:HGNC Symbol;Acc:HGNC:9059]
29074	6	160211492	160219461	46	7	10461754	0.17483	0.43061	29074	MRPL18	MRPL18	mitochondrial ribosomal protein L18 [Source:HGNC Symbol;Acc:HGNC:14477]
375790	1	955503	991499	15	2	10461754	0.17466	0.43067	375790	AGRN	AGRN	agrin [Source:HGNC Symbol;Acc:HGNC:329]
27229	15	43663257	43698258	67	11	10461754	0.17468	0.43067	27229	TUBGCP4	TUBGCP4	tubulin gamma complex component 4 [Source:HGNC Symbol;Acc:HGNC:16691]
219855	11	124932963	124960412	171	38	10461754	0.17441	0.43077	219855	SLC37A2	SLC37A2	solute carrier family 37 member 2 [Source:HGNC Symbol;Acc:HGNC:20644]
11167	3	120113061	120169918	205	33	10461754	0.17432	0.43081	11167	FSTL1	FSTL1	follistatin like 1 [Source:HGNC Symbol;Acc:HGNC:3972]
130535	2	201353677	201374817	59	21	10461754	0.17411	0.43089	130535	KCTD18	KCTD18	potassium channel tetramerization domain containing 18 [Source:HGNC Symbol;Acc:HGNC:26446]
4683	8	90945564	90996952	212	27	10461754	0.17405	0.43091	4683	NBN	NBN	nibrin [Source:HGNC Symbol;Acc:HGNC:7652]
92822	16	89786393	89807333	126	20	10461754	0.17289	0.43137	92822	ZNF276	ZNF276	zinc finger protein 276 [Source:HGNC Symbol;Acc:HGNC:23330]
81539	12	46576838	46663208	252	54	10461754	0.17285	0.43138	81539	SLC38A1	SLC38A1	solute carrier family 38 member 1 [Source:HGNC Symbol;Acc:HGNC:13447]
22853	7	97736197	97838945	286	22	10461754	0.17271	0.43144	22853	LMTK2	LMTK2	lemur tyrosine kinase 2 [Source:HGNC Symbol;Acc:HGNC:17880]
26256	18	21718920	21741564	57	13	10461754	0.17268	0.43145	26256	CABYR	CABYR	calcium binding tyrosine phosphorylation regulated [Source:HGNC Symbol;Acc:HGNC:15569]
8111	14	91698876	91730898	134	20	10461754	0.17258	0.43149	8111	GPR68	GPR68	G protein-coupled receptor 68 [Source:HGNC Symbol;Acc:HGNC:4519]
8541	19	49622646	49654287	114	23	10461754	0.17253	0.43151	8541	PPFIA3	PPFIA3	PTPRF interacting protein alpha 3 [Source:HGNC Symbol;Acc:HGNC:9247]
79269	9	37800551	37867666	187	9	10461754	0.17246	0.43154	79269	DCAF10	DCAF10	DDB1 and CUL4 associated factor 10 [Source:HGNC Symbol;Acc:HGNC:23686]
51705	4	101316498	101439250	395	30	10461754	0.17231	0.4316	51705	EMCN	EMCN	endomucin [Source:HGNC Symbol;Acc:HGNC:16041]
338557	10	95326422	95349829	107	23	10461754	0.17219	0.43164	338557	FFAR4	FFAR4	free fatty acid receptor 4 [Source:HGNC Symbol;Acc:HGNC:19061]
1376	1	53662101	53679869	36	10	10461754	0.17215	0.43166	1376	CPT2	CPT2	carnitine palmitoyltransferase 2 [Source:HGNC Symbol;Acc:HGNC:2330]
64123	1	79355449	79472495	561	29	10461754	0.172	0.43172	64123	ADGRL4	ADGRL4	adhesion G protein-coupled receptor L4 [Source:HGNC Symbol;Acc:HGNC:20822]
57606	4	48343497	48428218	268	18	10461754	0.172	0.43172	57606	SLAIN2	SLAIN2	SLAIN motif family member 2 [Source:HGNC Symbol;Acc:HGNC:29282]
83889	19	38375213	38397317	46	13	10461754	0.17198	0.43173	83889	WDR87	WDR87	WD repeat domain 87 [Source:HGNC Symbol;Acc:HGNC:29934]
2902	9	140033609	140063214	28	5	10461754	0.17192	0.43175	2902	GRIN1	GRIN1	glutamate ionotropic receptor NMDA type subunit 1 [Source:HGNC Symbol;Acc:HGNC:4584]
60485	14	51100298	51135071	134	24	10461754	0.17185	0.43178	60485	SAV1	SAV1	salvador family WW domain containing protein 1 [Source:HGNC Symbol;Acc:HGNC:17795]
100128731	2	27293340	27294567	1	1	10461754	0.17179	0.4318	100128731	OST4	OST4	oligosaccharyltransferase complex subunit 4, non-catalytic [Source:HGNC Symbol;Acc:HGNC:32483]
166979	5	54408799	54469005	199	24	10461754	0.17171	0.43183	166979	CDC20B	CDC20B	cell division cycle 20B [Source:HGNC Symbol;Acc:HGNC:24222]
5357	3	142315229	142432506	369	33	10461754	0.17148	0.43192	5357	PLS1	PLS1	plastin 1 [Source:HGNC Symbol;Acc:HGNC:9090]
113622	13	114076260	114107839	110	26	10461754	0.17148	0.43192	113622	ADPRHL1	ADPRHL1	ADP-ribosylhydrolase like 1 [Source:HGNC Symbol;Acc:HGNC:21303]
113835	19	22235126	22274276	183	8	10461754	0.17107	0.43209	113835	ZNF257	ZNF257	zinc finger protein 257 [Source:HGNC Symbol;Acc:HGNC:13498]
124808	17	42754805	42767355	14	6	10461754	0.17089	0.43216	124808	CCDC43	CCDC43	coiled-coil domain containing 43 [Source:HGNC Symbol;Acc:HGNC:26472]
7881	3	155838337	156256927	1476	96	10461754	0.1708	0.43219	7881	KCNAB1	KCNAB1	potassium voltage-gated channel subfamily A regulatory beta subunit 1 [Source:HGNC Symbol;Acc:HGNC:6228]
81559	1	228581373	228594584	33	10	10461754	0.17068	0.43224	81559	TRIM11	TRIM11	tripartite motif containing 11 [Source:HGNC Symbol;Acc:HGNC:16281]
3795	2	27309611	27323619	24	6	10461754	0.17068	0.43224	3795	KHK	KHK	ketohexokinase [Source:HGNC Symbol;Acc:HGNC:6315]
1088	19	43084393	43099082	3	1	10461754	0.1706	0.43227	1088	CEACAM8	CEACAM8	CEA cell adhesion molecule 8 [Source:HGNC Symbol;Acc:HGNC:1820]
55775	14	90421944	90511108	215	13	10461754	0.17054	0.43229	55775	TDP1	TDP1	tyrosyl-DNA phosphodiesterase 1 [Source:HGNC Symbol;Acc:HGNC:18884]
253650	9	38543190	38620626	6	2	10461754	0.17044	0.43233	253650	ANKRD18A	ANKRD18A	ankyrin repeat domain 18A [Source:HGNC Symbol;Acc:HGNC:23643]
79058	17	79935426	79975282	2	1	10461754	0.17031	0.43238	79058	ASPSCR1	ASPSCR1	ASPSCR1 tether for SLC2A4, UBX domain containing [Source:HGNC Symbol;Acc:HGNC:13825]
3782	1	154669938	154842754	645	116	10461754	0.17025	0.43241	3782	KCNN3	KCNN3	potassium calcium-activated channel subfamily N member 3 [Source:HGNC Symbol;Acc:HGNC:6292]
163115	19	38158650	38183216	66	14	10461754	0.16998	0.43251	163115	ZNF781	ZNF781	zinc finger protein 781 [Source:NCBI gene (formerly Entrezgene);Acc:163115]
8402	17	4840425	4843462	5	3	10461754	0.16995	0.43252	8402	SLC25A11	SLC25A11	solute carrier family 25 member 11 [Source:HGNC Symbol;Acc:HGNC:10981]
9755	17	45771441	45789429	56	17	10461754	0.16978	0.43259	9755	TBKBP1	TBKBP1	TBK1 binding protein 1 [Source:HGNC Symbol;Acc:HGNC:30140]
192111	12	133287393	133299323	42	9	10461754	0.16973	0.43261	192111	PGAM5	PGAM5	PGAM family member 5, mitochondrial serine/threonine protein phosphatase [Source:HGNC Symbol;Acc:HGNC:28763]
154288	6	74072400	74073898	5	2	10461754	0.16971	0.43262	154288	KHDC3L	KHDC3L	KH domain containing 3 like, subcortical maternal complex member [Source:HGNC Symbol;Acc:HGNC:33699]
2793	17	47283596	47287936	20	10	10461754	0.16954	0.43268	2793	GNGT2	GNGT2	G protein subunit gamma transducin 2 [Source:HGNC Symbol;Acc:HGNC:4412]
222894	7	19180618	19185044	15	3	10461754	0.16952	0.43269	222894	FERD3L	FERD3L	Fer3 like bHLH transcription factor [Source:HGNC Symbol;Acc:HGNC:16660]
10637	1	226073982	226076846	12	5	10461754	0.16913	0.43285	10637	LEFTY1	LEFTY1	left-right determination factor 1 [Source:HGNC Symbol;Acc:HGNC:6552]
162681	18	51884284	51908404	105	11	10461754	0.16907	0.43287	162681	C18orf54	C18orf54	chromosome 18 open reading frame 54 [Source:HGNC Symbol;Acc:HGNC:13796]
91544	1	26608773	26644756	152	16	10461754	0.16886	0.43295	91544	UBXN11	UBXN11	UBX domain protein 11 [Source:HGNC Symbol;Acc:HGNC:30600]
922	1	157796861	157811634	41	12	10461754	0.1688	0.43298	922	CD5L	CD5L	CD5 molecule like [Source:HGNC Symbol;Acc:HGNC:1690]
10350	17	66970773	67058442	132	16	10461754	0.16865	0.43304	10350	ABCA9	ABCA9	ATP binding cassette subfamily A member 9 [Source:HGNC Symbol;Acc:HGNC:39]
8633	4	96083655	96470361	1515	150	10461754	0.16858	0.43307	8633	UNC5C	UNC5C	unc-5 netrin receptor C [Source:HGNC Symbol;Acc:HGNC:12569]
55231	11	66357640	66360554	4	2	10461754	0.16828	0.43318	55231	CCDC87	CCDC87	coiled-coil domain containing 87 [Source:HGNC Symbol;Acc:HGNC:25579]
4170	1	150547027	150552214	11	6	10461754	0.16826	0.43319	4170	ADAMTSL4-AS1	MCL1	MCL1 apoptosis regulator, BCL2 family member [Source:HGNC Symbol;Acc:HGNC:6943]
8021	9	134000948	134110057	244	23	10461754	0.16827	0.43319	8021	NUP214	NUP214	nucleoporin 214 [Source:HGNC Symbol;Acc:HGNC:8064]
51050	8	75736772	75767264	99	19	10461754	0.16824	0.4332	51050	PI15	PI15	peptidase inhibitor 15 [Source:HGNC Symbol;Acc:HGNC:8946]
8789	9	97321002	97356075	239	28	10461754	0.16795	0.43331	8789	FBP2	FBP2	fructose-bisphosphatase 2 [Source:HGNC Symbol;Acc:HGNC:3607]
55605	12	39687030	39837192	309	23	10461754	0.16777	0.43338	55605	KIF21A	KIF21A	kinesin family member 21A [Source:HGNC Symbol;Acc:HGNC:19349]
100526740	7	99014362	99063824	116	16	10461754	0.16775	0.43339	100526740	ATP5MF-PTCD1	ATP5MF-PTCD1	ATP5MF-PTCD1 readthrough [Source:HGNC Symbol;Acc:HGNC:38844]
836	4	185548850	185570629	47	8	10461754	0.1676	0.43345	836	CASP3	CASP3	caspase 3 [Source:HGNC Symbol;Acc:HGNC:1504]
64759	7	47314752	47621742	1168	136	10461754	0.16754	0.43347	64759	TNS3	TNS3	tensin 3 [Source:HGNC Symbol;Acc:HGNC:21616]
7515	19	44047464	44079730	115	21	10461754	0.16711	0.43364	7515	XRCC1	XRCC1	X-ray repair cross complementing 1 [Source:HGNC Symbol;Acc:HGNC:12828]
51265	5	133571817	133706805	346	19	10461754	0.1671	0.43365	51265	CDKL3	CDKL3	cyclin dependent kinase like 3 [Source:HGNC Symbol;Acc:HGNC:15483]
161003	13	39540062	39564996	102	21	10461754	0.16701	0.43368	161003	STOML3	STOML3	stomatin like 3 [Source:HGNC Symbol;Acc:HGNC:19420]
54981	9	77676116	77703133	136	26	10461754	0.16688	0.43373	54981	NMRK1	NMRK1	nicotinamide riboside kinase 1 [Source:HGNC Symbol;Acc:HGNC:26057]
146754	17	7620631	7737058	403	54	10461754	0.16689	0.43373	146754	DNAH2	DNAH2	dynein axonemal heavy chain 2 [Source:HGNC Symbol;Acc:HGNC:2948]
54469	15	80351910	80430735	320	30	10461754	0.16683	0.43375	54469	ZFAND6	ZFAND6	zinc finger AN1-type containing 6 [Source:HGNC Symbol;Acc:HGNC:30164]
1890	22	50964181	50968514	10	5	10461754	0.16682	0.43376	1890	TYMP	TYMP	thymidine phosphorylase [Source:HGNC Symbol;Acc:HGNC:3148]
143279	10	93169037	93274586	142	8	10461754	0.1666	0.43384	143279	HECTD2	HECTD2	HECT domain E3 ubiquitin protein ligase 2 [Source:HGNC Symbol;Acc:HGNC:26736]
387882	12	105724414	105765296	155	26	10461754	0.16609	0.43404	387882	C12orf75	C12orf75	chromosome 12 open reading frame 75 [Source:HGNC Symbol;Acc:HGNC:35164]
646851	22	38974125	39052634	179	14	10461754	0.16607	0.43405	646851	FAM227A	FAM227A	family with sequence similarity 227 member A [Source:HGNC Symbol;Acc:HGNC:44197]
91526	2	197831741	198175521	1111	77	10461754	0.16567	0.43421	91526	ANKRD44	ANKRD44	ankyrin repeat domain 44 [Source:HGNC Symbol;Acc:HGNC:25259]
2134	1	26348266	26362955	41	14	10461754	0.16545	0.43429	2134	EXTL1	EXTL1	exostosin like glycosyltransferase 1 [Source:HGNC Symbol;Acc:HGNC:3515]
346288	7	55861237	55930482	260	27	10461754	0.16525	0.43437	346288	SEPTIN14	SEPTIN14	septin 14 [Source:HGNC Symbol;Acc:HGNC:33280]
80267	1	184659625	184724041	274	11	10461754	0.16502	0.43446	80267	EDEM3	EDEM3	ER degradation enhancing alpha-mannosidase like protein 3 [Source:HGNC Symbol;Acc:HGNC:16787]
144193	12	96337071	96362370	125	14	10461754	0.16448	0.43468	144193	AMDHD1	AMDHD1	amidohydrolase domain containing 1 [Source:HGNC Symbol;Acc:HGNC:28577]
51334	5	119799973	120023009	972	72	10461754	0.16441	0.43471	51334	PRR16	PRR16	proline rich 16 [Source:HGNC Symbol;Acc:HGNC:29654]
81615	2	135213330	135478219	681	47	10461754	0.16356	0.43504	81615	TMEM163	TMEM163	transmembrane protein 163 [Source:HGNC Symbol;Acc:HGNC:25380]
283431	12	100967446	101020657	168	24	10461754	0.16357	0.43504	283431	GAS2L3	GAS2L3	growth arrest specific 2 like 3 [Source:HGNC Symbol;Acc:HGNC:27475]
23498	2	42994229	43019753	143	17	10461754	0.16349	0.43506	23498	HAAO	HAAO	3-hydroxyanthranilate 3,4-dioxygenase [Source:HGNC Symbol;Acc:HGNC:4796]
4734	15	56119120	56285835	664	29	10461754	0.16328	0.43515	4734	NEDD4	NEDD4	NEDD4 E3 ubiquitin protein ligase [Source:HGNC Symbol;Acc:HGNC:7727]
9552	17	4862521	4871132	28	12	10461754	0.16328	0.43515	9552	SPAG7	SPAG7	sperm associated antigen 7 [Source:HGNC Symbol;Acc:HGNC:11216]
1290	2	189896641	190044668	440	20	10461754	0.1628	0.43534	1290	COL5A2	COL5A2	collagen type V alpha 2 chain [Source:HGNC Symbol;Acc:HGNC:2210]
222068	7	44617493	44621881	16	5	10461754	0.16277	0.43535	222068	TMED4	TMED4	transmembrane p24 trafficking protein 4 [Source:HGNC Symbol;Acc:HGNC:22301]
23119	22	21771693	21805752	4	1	10461754	0.16273	0.43537	23119	HIC2	HIC2	HIC ZBTB transcriptional repressor 2 [Source:HGNC Symbol;Acc:HGNC:18595]
100505549	18	55297534	55336508	157	28	10461754	0.16264	0.4354	100505549	ATP8B1-AS1	ATP8B1-AS1	ATP8B1 antisense RNA 1 [Source:HGNC Symbol;Acc:HGNC:56042]
163747	1	55271736	55307937	171	16	10461754	0.16249	0.43546	163747	CIMAP2	CIMAP2	ciliary microtubule associated protein 2 [Source:HGNC Symbol;Acc:HGNC:26854]
7112	12	98909351	98944157	144	34	10461754	0.16247	0.43547	7112	TMPO	TMPO	thymopoietin [Source:HGNC Symbol;Acc:HGNC:11875]
80014	4	184020463	184241930	603	51	10461754	0.16245	0.43548	80014	WWC2	WWC2	WW and C2 domain containing 2 [Source:HGNC Symbol;Acc:HGNC:24148]
90113	3	183948317	183960117	30	8	10461754	0.1622	0.43557	90113	VWA5B2	VWA5B2	von Willebrand factor A domain containing 5B2 [Source:HGNC Symbol;Acc:HGNC:25144]
5887	9	110045517	110094475	208	26	10461754	0.16205	0.43563	5887	RAD23B	RAD23B	RAD23 homolog B, nucleotide excision repair protein [Source:HGNC Symbol;Acc:HGNC:9813]
1002	20	59827482	60515673	2850	243	10461754	0.16188	0.4357	1002	CDH4	CDH4	cadherin 4 [Source:HGNC Symbol;Acc:HGNC:1763]
5148	17	79617489	79623607	22	4	10461754	0.16184	0.43571	5148	PDE6G	PDE6G	phosphodiesterase 6G [Source:HGNC Symbol;Acc:HGNC:8789]
196415	12	25146358	25150373	18	11	10461754	0.16166	0.43579	196415	LINC02909	LINC02909	long intergenic non-protein coding RNA 2909 [Source:HGNC Symbol;Acc:HGNC:27282]
83733	22	18043030	18073651	66	16	10461754	0.16143	0.43588	83733	SLC25A18	SLC25A18	solute carrier family 25 member 18 [Source:HGNC Symbol;Acc:HGNC:10988]
29906	18	44259081	44337039	373	69	10461754	0.16124	0.43595	29906	ST8SIA5	ST8SIA5	ST8 alpha-N-acetyl-neuraminide alpha-2,8-sialyltransferase 5 [Source:HGNC Symbol;Acc:HGNC:17827]
85413	6	110745890	110797844	266	39	10461754	0.16096	0.43606	85413	SLC22A16	SLC22A16	solute carrier family 22 member 16 [Source:HGNC Symbol;Acc:HGNC:20302]
55709	11	47593749	47600567	8	3	10461754	0.16097	0.43606	55709	KBTBD4	KBTBD4	kelch repeat and BTB domain containing 4 [Source:HGNC Symbol;Acc:HGNC:23761]
404203	5	147582357	147594700	11	4	10461754	0.16093	0.43607	404203	SPINK6	SPINK6	serine peptidase inhibitor Kazal type 6 [Source:HGNC Symbol;Acc:HGNC:29486]
23064	9	135136827	135232113	342	14	10461754	0.1608	0.43613	23064	SETX	SETX	senataxin [Source:HGNC Symbol;Acc:HGNC:445]
25829	22	38612415	38669040	168	26	10461754	0.16047	0.43625	25829	TMEM184B	TMEM184B	transmembrane protein 184B [Source:HGNC Symbol;Acc:HGNC:1310]
5996	1	192544857	192549159	18	8	10461754	0.16042	0.43628	5996	RGS1	RGS1	regulator of G protein signaling 1 [Source:HGNC Symbol;Acc:HGNC:9991]
63925	20	44577292	44601560	97	27	10461754	0.16038	0.43629	63925	ZNF335	ZNF335	zinc finger protein 335 [Source:HGNC Symbol;Acc:HGNC:15807]
5293	1	9711789	9789172	230	46	10461754	0.1603	0.43632	5293	PIK3CD	PIK3CD	phosphatidylinositol-4,5-bisphosphate 3-kinase catalytic subunit delta [Source:HGNC Symbol;Acc:HGNC:8977]
55779	3	113005777	113160986	673	31	10461754	0.16018	0.43637	55779	CFAP44	CFAP44	cilia and flagella associated protein 44 [Source:HGNC Symbol;Acc:HGNC:25631]
10068	11	71709955	71713965	13	3	10461754	0.15998	0.43645	10068	IL18BP	IL18BP	interleukin 18 binding protein [Source:HGNC Symbol;Acc:HGNC:5987]
81606	2	30454397	30482899	108	17	10461754	0.15993	0.43647	81606	LBH	LBH	LBH regulator of WNT signaling pathway [Source:HGNC Symbol;Acc:HGNC:29532]
3273	3	186383747	186396023	46	14	10461754	0.15959	0.4366	3273	HRG	HRG	histidine rich glycoprotein [Source:HGNC Symbol;Acc:HGNC:5181]
640	8	11351521	11422108	408	32	10461754	0.1596	0.4366	640	BLK	BLK	BLK proto-oncogene, Src family tyrosine kinase [Source:HGNC Symbol;Acc:HGNC:1057]
7320	5	133706843	133727799	55	10	10461754	0.15952	0.43663	7320	UBE2B	UBE2B	ubiquitin conjugating enzyme E2 B [Source:HGNC Symbol;Acc:HGNC:12473]
56652	10	102747293	102754159	20	6	10461754	0.15947	0.43665	56652	TWNK	TWNK	twinkle mtDNA helicase [Source:HGNC Symbol;Acc:HGNC:1160]
1123	2	175664042	175870671	273	15	10461754	0.15932	0.43671	1123	CHN1	CHN1	chimerin 1 [Source:HGNC Symbol;Acc:HGNC:1943]
10289	3	40351173	40353915	13	4	10461754	0.15924	0.43674	10289	EIF1B	EIF1B	eukaryotic translation initiation factor 1B [Source:HGNC Symbol;Acc:HGNC:30792]
169436	9	136243284	136271220	91	7	10461754	0.15923	0.43674	169436	STKLD1	STKLD1	serine/threonine kinase like domain containing 1 [Source:HGNC Symbol;Acc:HGNC:28669]
64395	2	70056818	70106727	92	11	10461754	0.1592	0.43676	64395	GMCL1	GMCL1	germ cell-less 1, spermatogenesis associated [Source:HGNC Symbol;Acc:HGNC:23843]
1356	3	148880197	148939832	190	37	10461754	0.15911	0.43679	1356	CP	CP	ceruloplasmin [Source:HGNC Symbol;Acc:HGNC:2295]
23493	6	126066211	126082415	41	8	10461754	0.159	0.43684	23493	HEY2	HEY2	hes related family bHLH transcription factor with YRPW motif 2 [Source:HGNC Symbol;Acc:HGNC:4881]
5476	20	44519591	44527459	28	10	10461754	0.15899	0.43684	5476	CTSA	CTSA	cathepsin A [Source:HGNC Symbol;Acc:HGNC:9251]
554235	19	51014857	51018689	20	7	10461754	0.1588	0.43691	554235	ASPDH	ASPDH	aspartate dehydrogenase domain containing [Source:HGNC Symbol;Acc:HGNC:33856]
134147	5	10277707	10308168	120	17	10461754	0.15876	0.43693	134147	CMBL	CMBL	carboxymethylenebutenolidase homolog [Source:HGNC Symbol;Acc:HGNC:25090]
10276	10	5454514	5501019	111	14	10461754	0.15873	0.43694	10276	NET1	NET1	neuroepithelial cell transforming 1 [Source:HGNC Symbol;Acc:HGNC:14592]
57406	3	58223233	58280463	237	27	10461754	0.15858	0.437	57406	ABHD6	ABHD6	abhydrolase domain containing 6, acylglycerol lipase [Source:HGNC Symbol;Acc:HGNC:21398]
2175	16	89803959	89883066	497	22	10461754	0.15859	0.437	2175	FANCA	FANCA	FA complementation group A [Source:HGNC Symbol;Acc:HGNC:3582]
78989	2	3642422	3692234	258	27	10461754	0.15851	0.43703	78989	COLEC11	COLEC11	collectin subfamily member 11 [Source:HGNC Symbol;Acc:HGNC:17213]
6119	7	7676347	7758238	350	28	10461754	0.15843	0.43706	6119	RPA3	RPA3	replication protein A3 [Source:HGNC Symbol;Acc:HGNC:10291]
11100	19	41768391	41813811	75	9	10461754	0.15839	0.43707	11100	HNRNPUL1	HNRNPUL1	heterogeneous nuclear ribonucleoprotein U like 1 [Source:HGNC Symbol;Acc:HGNC:17011]
11248	17	47653298	47661172	18	7	10461754	0.15813	0.43718	11248	NXPH3	NXPH3	neurexophilin 3 [Source:HGNC Symbol;Acc:HGNC:8077]
9914	16	84402129	84497793	813	89	10461754	0.15807	0.4372	9914	ATP2C2	ATP2C2	ATPase secretory pathway Ca2+ transporting 2 [Source:HGNC Symbol;Acc:HGNC:29103]
165	7	44143960	44154164	39	14	10461754	0.15804	0.43721	165	AEBP1	AEBP1	AE binding protein 1 [Source:HGNC Symbol;Acc:HGNC:303]
4676	11	2965660	3013607	200	26	10461754	0.15806	0.43721	4676	NAP1L4	NAP1L4	nucleosome assembly protein 1 like 4 [Source:HGNC Symbol;Acc:HGNC:7640]
257144	3	111839688	111852453	41	12	10461754	0.15768	0.43735	257144	GCSAM	GCSAM	germinal center associated signaling and motility [Source:HGNC Symbol;Acc:HGNC:20253]
729956	19	55940105	55954230	25	10	10461754	0.15746	0.43744	729956	SHISA7	SHISA7	shisa family member 7 [Source:HGNC Symbol;Acc:HGNC:35409]
162333	17	60778675	60885705	233	18	10461754	0.15724	0.43753	162333	MARCHF10	MARCHF10	membrane associated ring-CH-type finger 10 [Source:HGNC Symbol;Acc:HGNC:26655]
80303	2	233470767	233547491	215	26	10461754	0.15702	0.43761	80303	EFHD1	EFHD1	EF-hand domain family member D1 [Source:HGNC Symbol;Acc:HGNC:29556]
1386	2	175936978	176032934	251	23	10461754	0.15701	0.43762	1386	ATF2	ATF2	activating transcription factor 2 [Source:HGNC Symbol;Acc:HGNC:784]
4705	2	240896789	240964819	204	22	10461754	0.15679	0.43771	4705	NDUFA10	NDUFA10	NADH:ubiquinone oxidoreductase subunit A10 [Source:HGNC Symbol;Acc:HGNC:7684]
55500	12	22778076	22843608	109	14	10461754	0.15657	0.43779	55500	ETNK1	ETNK1	ethanolamine kinase 1 [Source:HGNC Symbol;Acc:HGNC:24649]
146183	16	21689835	21772050	111	22	10461754	0.15656	0.4378	146183	OTOA	OTOA	otoancorin [Source:HGNC Symbol;Acc:HGNC:16378]
126374	19	34972880	34992085	50	10	10461754	0.15612	0.43797	126374	WTIP	WTIP	WT1 interacting protein [Source:HGNC Symbol;Acc:HGNC:20964]
8673	2	85804614	85809156	13	4	10461754	0.15588	0.43806	8673	VAMP8	VAMP8	vesicle associated membrane protein 8 [Source:HGNC Symbol;Acc:HGNC:12647]
4728	11	67798084	67804114	21	8	10461754	0.15566	0.43815	4728	NDUFS8	NDUFS8	NADH:ubiquinone oxidoreductase core subunit S8 [Source:HGNC Symbol;Acc:HGNC:7715]
5261	16	30759574	30772497	9	6	10461754	0.15548	0.43822	5261	PHKG2	PHKG2	phosphorylase kinase catalytic subunit gamma 2 [Source:HGNC Symbol;Acc:HGNC:8931]
28984	13	42031542	42045013	34	9	10461754	0.15546	0.43823	28984	RGCC	RGCC	regulator of cell cycle [Source:HGNC Symbol;Acc:HGNC:20369]
54629	15	59063393	59149754	252	24	10461754	0.15544	0.43824	54629	MINDY2	MINDY2	MINDY lysine 48 deubiquitinase 2 [Source:HGNC Symbol;Acc:HGNC:26954]
9663	18	2916992	3013313	233	21	10461754	0.155	0.43841	9663	LPIN2	LPIN2	lipin 2 [Source:HGNC Symbol;Acc:HGNC:14450]
5013	2	63277192	63284966	14	8	10461754	0.15499	0.43842	5013	OTX1	OTX1	orthodenticle homeobox 1 [Source:HGNC Symbol;Acc:HGNC:8521]
6938	15	57210833	57580716	1144	29	10461754	0.15484	0.43847	6938	TCF12	TCF12	transcription factor 12 [Source:HGNC Symbol;Acc:HGNC:11623]
124997	17	1619817	1641893	52	8	10461754	0.15448	0.43861	124997	WDR81	WDR81	WD repeat domain 81 [Source:HGNC Symbol;Acc:HGNC:26600]
54623	19	39876269	39881835	15	6	10461754	0.15435	0.43867	54623	PAF1	PAF1	PAF1 homolog, Paf1/RNA polymerase II complex component [Source:HGNC Symbol;Acc:HGNC:25459]
140850	20	138111	139804	10	1	10461754	0.15425	0.43871	140850	DEFB127	DEFB127	defensin beta 127 [Source:HGNC Symbol;Acc:HGNC:16206]
23705	11	115039933	115375241	1026	96	10461754	0.15418	0.43873	23705	CADM1	CADM1	cell adhesion molecule 1 [Source:HGNC Symbol;Acc:HGNC:5951]
84749	12	109490380	109525831	64	15	10461754	0.15408	0.43877	84749	USP30	USP30	ubiquitin specific peptidase 30 [Source:HGNC Symbol;Acc:HGNC:20065]
7038	8	133879149	134147146	1177	68	10461754	0.154	0.4388	7038	TG	TG	thyroglobulin [Source:HGNC Symbol;Acc:HGNC:11764]
3161	5	162887517	162918951	116	24	10461754	0.15388	0.43885	3161	HMMR	HMMR	hyaluronan mediated motility receptor [Source:HGNC Symbol;Acc:HGNC:5012]
220108	13	51796470	51858377	223	48	10461754	0.15378	0.43889	220108	FAM124A	FAM124A	family with sequence similarity 124 member A [Source:HGNC Symbol;Acc:HGNC:26413]
2186	17	65821644	65980494	225	8	10461754	0.1538	0.43889	2186	BPTF	BPTF	bromodomain PHD finger transcription factor [Source:HGNC Symbol;Acc:HGNC:3581]
59349	1	202860230	202897766	92	12	10461754	0.15365	0.43894	59349	KLHL12	KLHL12	kelch like family member 12 [Source:HGNC Symbol;Acc:HGNC:19360]
83552	11	119209644	119217383	13	7	10461754	0.15354	0.43898	83552	MFRP	MFRP	membrane frizzled-related protein [Source:HGNC Symbol;Acc:HGNC:18121]
114902	11	119209644	119217383	13	7	10461754	0.15354	0.43898	114902	C1QTNF5	C1QTNF5	C1q and TNF related 5 [Source:HGNC Symbol;Acc:HGNC:14344]
7019	10	60144903	60158990	49	12	10461754	0.15337	0.43905	7019	TFAM	TFAM	transcription factor A, mitochondrial [Source:HGNC Symbol;Acc:HGNC:11741]
5341	2	68592322	68624585	203	21	10461754	0.15321	0.43911	5341	PLEK	PLEK	pleckstrin [Source:HGNC Symbol;Acc:HGNC:9070]
26580	11	62457734	62477091	46	8	10461754	0.15279	0.43928	26580	BSCL2	BSCL2	BSCL2 lipid droplet biogenesis associated, seipin [Source:HGNC Symbol;Acc:HGNC:15832]
220323	11	120081747	120100650	95	19	10461754	0.15271	0.43931	220323	OAF	OAF	out at first homolog [Source:HGNC Symbol;Acc:HGNC:28752]
642587	1	209602168	209605894	7	2	10461754	0.1526	0.43936	642587	MIR205HG	MIR205HG	MIR205 host gene [Source:HGNC Symbol;Acc:HGNC:43562]
255220	9	113065762	113100163	153	41	10461754	0.15186	0.43965	255220	TXNDC8	TXNDC8	thioredoxin domain containing 8 [Source:HGNC Symbol;Acc:HGNC:31454]
1113	14	93389445	93401638	59	16	10461754	0.15187	0.43965	1113	CHGA	CHGA	chromogranin A [Source:HGNC Symbol;Acc:HGNC:1929]
1999	1	201979647	201986316	19	7	10461754	0.15169	0.43972	1999	ELF3	ELF3	E74 like ETS transcription factor 3 [Source:HGNC Symbol;Acc:HGNC:3318]
3673	5	52285156	52390609	478	42	10461754	0.15167	0.43972	3673	ITGA2	ITGA2	integrin subunit alpha 2 [Source:HGNC Symbol;Acc:HGNC:6137]
64841	14	53241911	53258386	27	9	10461754	0.15162	0.43974	64841	GNPNAT1	GNPNAT1	glucosamine-phosphate N-acetyltransferase 1 [Source:HGNC Symbol;Acc:HGNC:19980]
80895	2	239079043	239112343	137	18	10461754	0.15154	0.43977	80895	ILKAP	ILKAP	ILK associated serine/threonine phosphatase [Source:HGNC Symbol;Acc:HGNC:15566]
8934	1	205737114	205744615	34	10	10461754	0.15113	0.43994	8934	RAB29	RAB29	RAB29, member RAS oncogene family [Source:HGNC Symbol;Acc:HGNC:9789]
440957	3	52570002	52574586	14	4	10461754	0.15091	0.44002	440957	UQCC5	UQCC5	ubiquinol-cytochrome c reductase complex assembly factor 5 [Source:HGNC Symbol;Acc:HGNC:37257]
23047	13	33160564	33352158	430	17	10461754	0.1508	0.44007	23047	PDS5B	PDS5B	PDS5 cohesin associated factor B [Source:HGNC Symbol;Acc:HGNC:20418]
10190	2	99935487	99957155	56	11	10461754	0.15025	0.44029	10190	TXNDC9	TXNDC9	thioredoxin domain containing 9 [Source:HGNC Symbol;Acc:HGNC:24110]
144100	11	16809207	17035963	919	61	10461754	0.15014	0.44033	144100	PLEKHA7	PLEKHA7	pleckstrin homology domain containing A7 [Source:HGNC Symbol;Acc:HGNC:27049]
7994	8	41786997	41909506	210	26	10461754	0.14997	0.44039	7994	KAT6A	KAT6A	lysine acetyltransferase 6A [Source:HGNC Symbol;Acc:HGNC:13013]
599	14	23775971	23790241	30	12	10461754	0.14998	0.44039	599	BCL2L2	BCL2L2	BCL2 like 2 [Source:HGNC Symbol;Acc:HGNC:995]
9467	3	15295860	15382901	373	71	10461754	0.14984	0.44045	9467	SH3BP5	SH3BP5	SH3 domain binding protein 5 [Source:HGNC Symbol;Acc:HGNC:10827]
114336	19	49535130	49536495	1	1	10461754	0.14945	0.4406	114336	CGB2	CGB2	chorionic gonadotropin subunit beta 2 [Source:HGNC Symbol;Acc:HGNC:16722]
84270	9	95858450	95875565	59	13	10461754	0.14935	0.44064	84270	CARD19	CARD19	caspase recruitment domain family member 19 [Source:HGNC Symbol;Acc:HGNC:28148]
54753	7	6655398	6663921	26	7	10461754	0.14933	0.44065	54753	ZNF853	ZNF853	zinc finger protein 853 [Source:HGNC Symbol;Acc:HGNC:21767]
338785	12	53215231	53228077	39	13	10461754	0.14914	0.44072	338785	KRT79	KRT79	keratin 79 [Source:HGNC Symbol;Acc:HGNC:28930]
60676	1	176432307	176814737	945	47	10461754	0.14896	0.44079	60676	PAPPA2	PAPPA2	pappalysin 2 [Source:HGNC Symbol;Acc:HGNC:14615]
219432	11	55432643	55433572	1	1	10461754	0.14869	0.4409	219432	OR4C6	OR4C6	olfactory receptor family 4 subfamily C member 6 [Source:HGNC Symbol;Acc:HGNC:14743]
4799	9	33290418	33371155	152	28	10461754	0.14846	0.44099	4799	NFX1	NFX1	nuclear transcription factor, X-box binding 1 [Source:HGNC Symbol;Acc:HGNC:7803]
3578	5	135227935	135231516	12	5	10461754	0.1483	0.44105	3578	IL9	IL9	interleukin 9 [Source:HGNC Symbol;Acc:HGNC:6029]
360023	1	197122814	197169672	140	16	10461754	0.14823	0.44108	360023	ZBTB41	ZBTB41	zinc finger and BTB domain containing 41 [Source:HGNC Symbol;Acc:HGNC:24819]
22827	8	144898514	144911556	20	4	10461754	0.14815	0.44111	22827	PUF60	PUF60	poly(U) binding splicing factor 60 [Source:HGNC Symbol;Acc:HGNC:17042]
3855	12	52626954	52642709	56	13	10461754	0.14814	0.44112	3855	KRT7	KRT7	keratin 7 [Source:HGNC Symbol;Acc:HGNC:6445]
83986	16	284758	318960	61	6	10461754	0.14808	0.44114	83986	FAM234A	FAM234A	family with sequence similarity 234 member A [Source:HGNC Symbol;Acc:HGNC:14163]
64777	5	177558002	177575567	64	13	10461754	0.14787	0.44122	64777	RMND5B	RMND5B	required for meiotic nuclear division 5 homolog B [Source:HGNC Symbol;Acc:HGNC:26181]
1553	19	41594356	41602100	17	3	10461754	0.14757	0.44134	1553	CYP2A13	CYP2A13	cytochrome P450 family 2 subfamily A member 13 [Source:HGNC Symbol;Acc:HGNC:2608]
26150	22	45809572	45828302	64	7	10461754	0.14756	0.44135	26150	RIBC2	RIBC2	RIB43A domain with coiled-coils 2 [Source:HGNC Symbol;Acc:HGNC:13241]
133746	5	78531925	78623038	235	25	10461754	0.14716	0.4415	133746	JMY	JMY	junction mediating and regulatory protein, p53 cofactor [Source:HGNC Symbol;Acc:HGNC:28916]
55353	8	98787809	98864830	453	20	10461754	0.14705	0.44155	55353	LAPTM4B	LAPTM4B	lysosomal protein transmembrane 4 beta [Source:HGNC Symbol;Acc:HGNC:13646]
388969	2	85832376	85839179	12	8	10461754	0.14681	0.44164	388969	C2orf68	C2orf68	chromosome 2 open reading frame 68 [Source:HGNC Symbol;Acc:HGNC:34353]
84920	12	34175216	34181237	17	4	10461754	0.14681	0.44164	84920	ALG10	ALG10	ALG10 alpha-1,2-glucosyltransferase [Source:HGNC Symbol;Acc:HGNC:23162]
8733	8	145137064	145141119	4	1	10461754	0.1467	0.44168	8733	GPAA1	GPAA1	glycosylphosphatidylinositol anchor attachment 1 [Source:HGNC Symbol;Acc:HGNC:4446]
387837	12	10163231	10171399	28	10	10461754	0.14672	0.44168	387837	CLEC12B	CLEC12B	C-type lectin domain family 12 member B [Source:HGNC Symbol;Acc:HGNC:31966]
340654	10	90562487	90580315	79	23	10461754	0.1467	0.44169	340654	LIPM	LIPM	lipase family member M [Source:HGNC Symbol;Acc:HGNC:23455]
222183	7	75831211	75916609	266	26	10461754	0.14649	0.44177	222183	SRRM3	SRRM3	serine/arginine repetitive matrix 3 [Source:HGNC Symbol;Acc:HGNC:26729]
22902	4	71570647	71674336	296	10	10461754	0.14645	0.44178	22902	RUFY3	RUFY3	RUN and FYVE domain containing 3 [Source:HGNC Symbol;Acc:HGNC:30285]
256646	15	34635458	34649936	27	7	10461754	0.1464	0.4418	256646	NUTM1	NUTM1	NUT midline carcinoma family member 1 [Source:HGNC Symbol;Acc:HGNC:29919]
2537	1	27992572	27998724	6	2	10461754	0.14633	0.44183	2537	IFI6	IFI6	interferon alpha inducible protein 6 [Source:HGNC Symbol;Acc:HGNC:4054]
127059	1	248308450	248309388	3	2	10461754	0.1459	0.442	127059	OR2M5	OR2M5	olfactory receptor family 2 subfamily M member 5 [Source:HGNC Symbol;Acc:HGNC:19576]
285190	2	108443388	108509000	12	5	10461754	0.1459	0.442	285190	RGPD4	RGPD4	RANBP2 like and GRIP domain containing 4 [Source:HGNC Symbol;Acc:HGNC:32417]
55362	6	44094599	44123256	101	15	10461754	0.14582	0.44203	55362	TMEM63B	TMEM63B	transmembrane protein 63B [Source:HGNC Symbol;Acc:HGNC:17735]
3227	12	54366910	54370203	3	2	10461754	0.14564	0.4421	3227	HOXC11	HOXC11	homeobox C11 [Source:HGNC Symbol;Acc:HGNC:5123]
8872	10	12237961	12292589	207	34	10461754	0.14559	0.44212	8872	CDC123	CDC123	cell division cycle 123 [Source:HGNC Symbol;Acc:HGNC:16827]
117196	11	18194384	18195827	9	3	10461754	0.14556	0.44213	117196	MRGPRX4	MRGPRX4	MAS related GPR family member X4 [Source:HGNC Symbol;Acc:HGNC:17617]
6238	20	17594323	17662934	232	52	10461754	0.1454	0.4422	6238	RRBP1	RRBP1	ribosome binding protein 1 [Source:HGNC Symbol;Acc:HGNC:10448]
162083	16	27078219	27080487	3	1	10461754	0.14535	0.44222	162083	C16orf82	C16orf82	chromosome 16 open reading frame 82 [Source:HGNC Symbol;Acc:HGNC:30755]
1666	8	91013580	91064232	170	23	10461754	0.14505	0.44234	1666	DECR1	DECR1	2,4-dienoyl-CoA reductase 1 [Source:HGNC Symbol;Acc:HGNC:2753]
7568	19	12242165	12251222	17	4	10461754	0.14498	0.44236	7568	ZNF20	ZNF20	zinc finger protein 20 [Source:HGNC Symbol;Acc:HGNC:12992]
6775	2	191894302	192037404	335	40	10461754	0.14473	0.44246	6775	STAT4	STAT4	signal transducer and activator of transcription 4 [Source:HGNC Symbol;Acc:HGNC:11365]
5825	1	94883933	94984219	180	34	10461754	0.14465	0.4425	5825	ABCD3	ABCD3	ATP binding cassette subfamily D member 3 [Source:HGNC Symbol;Acc:HGNC:67]
4057	3	46477496	46506598	144	20	10461754	0.14461	0.44251	4057	LTF	LTF	lactotransferrin [Source:HGNC Symbol;Acc:HGNC:6720]
890	4	122737599	122745153	21	7	10461754	0.14462	0.44251	890	CCNA2	CCNA2	cyclin A2 [Source:HGNC Symbol;Acc:HGNC:1578]
900	5	162864573	162872022	12	6	10461754	0.14452	0.44255	900	CCNG1	CCNG1	cyclin G1 [Source:HGNC Symbol;Acc:HGNC:1592]
9103	1	161551129	161571010	8	4	10461754	0.14444	0.44258	9103	None	None	None
219899	11	120894802	120962787	192	21	10461754	0.14442	0.44258	219899	TBCEL	TBCEL	tubulin folding cofactor E like [Source:HGNC Symbol;Acc:HGNC:28115]
222553	6	118228689	118638839	1629	106	10461754	0.14433	0.44262	222553	SLC35F1	SLC35F1	solute carrier family 35 member F1 [Source:HGNC Symbol;Acc:HGNC:21483]
37	17	7120444	7128586	18	8	10461754	0.14423	0.44266	37	ACADVL	ACADVL	acyl-CoA dehydrogenase very long chain [Source:HGNC Symbol;Acc:HGNC:92]
4184	1	152850798	152857523	30	5	10461754	0.14399	0.44276	4184	SMCP	SMCP	sperm mitochondria associated cysteine rich protein [Source:HGNC Symbol;Acc:HGNC:6962]
140686	20	44402847	44420547	78	12	10461754	0.14395	0.44277	140686	WFDC3	WFDC3	WAP four-disulfide core domain 3 [Source:HGNC Symbol;Acc:HGNC:15957]
10326	20	1545029	1600720	62	18	10461754	0.14391	0.44279	10326	SIRPB1	SIRPB1	signal regulatory protein beta 1 [Source:HGNC Symbol;Acc:HGNC:15928]
341	19	45417577	45422606	9	4	10461754	0.14368	0.44288	341	APOC1	APOC1	apolipoprotein C1 [Source:HGNC Symbol;Acc:HGNC:607]
22835	19	38123386	38148129	63	15	10461754	0.14363	0.4429	22835	ZFP30	ZFP30	ZFP30 zinc finger protein [Source:HGNC Symbol;Acc:HGNC:29555]
22908	3	45730754	45786901	247	18	10461754	0.14356	0.44293	22908	SACM1L	SACM1L	SAC1 like phosphatidylinositide phosphatase [Source:HGNC Symbol;Acc:HGNC:17059]
7057	15	39873280	39889668	39	8	10461754	0.14314	0.44309	7057	THBS1	THBS1	thrombospondin 1 [Source:HGNC Symbol;Acc:HGNC:11785]
80219	2	198318231	198339851	23	8	10461754	0.14299	0.44315	80219	COQ10B	COQ10B	coenzyme Q10B [Source:HGNC Symbol;Acc:HGNC:25819]
26737	9	125423995	125424927	3	1	10461754	0.14294	0.44317	26737	OR1L1	OR1L1	olfactory receptor family 1 subfamily L member 1 [Source:HGNC Symbol;Acc:HGNC:8213]
4838	10	72191692	72201465	21	4	10461754	0.1429	0.44318	4838	NODAL	NODAL	nodal growth differentiation factor [Source:HGNC Symbol;Acc:HGNC:7865]
7342	3	33429828	33481897	165	23	10461754	0.14287	0.44319	7342	UBP1	UBP1	upstream binding protein 1 [Source:HGNC Symbol;Acc:HGNC:12507]
11036	2	48844937	49003645	817	72	10461754	0.14285	0.4432	11036	GTF2A1L	GTF2A1L	general transcription factor IIA subunit 1 like [Source:HGNC Symbol;Acc:HGNC:30727]
126068	19	11877815	11894893	51	3	10461754	0.14268	0.44327	126068	ZNF441	ZNF441	zinc finger protein 441 [Source:HGNC Symbol;Acc:HGNC:20875]
219438	11	55587106	55588047	2	1	10461754	0.14267	0.44328	219438	OR5D18	OR5D18	olfactory receptor family 5 subfamily D member 18 [Source:HGNC Symbol;Acc:HGNC:15285]
5425	7	44154279	44163267	27	11	10461754	0.14262	0.44329	5425	POLD2	POLD2	DNA polymerase delta 2, accessory subunit [Source:HGNC Symbol;Acc:HGNC:9176]
388646	1	89597434	89641723	124	21	10461754	0.14257	0.44332	388646	GBP7	GBP7	guanylate binding protein 7 [Source:HGNC Symbol;Acc:HGNC:29606]
757	21	34804793	34852316	208	20	10461754	0.1424	0.44338	757	TMEM50B	TMEM50B	transmembrane protein 50B [Source:HGNC Symbol;Acc:HGNC:1280]
10928	18	9475530	9538106	256	29	10461754	0.14233	0.44341	10928	RALBP1	RALBP1	ralA binding protein 1 [Source:HGNC Symbol;Acc:HGNC:9841]
55245	20	33890369	33999945	261	20	10461754	0.14208	0.44351	55245	UQCC1	UQCC1	ubiquinol-cytochrome c reductase complex assembly factor 1 [Source:HGNC Symbol;Acc:HGNC:15891]
10803	3	45927996	45944667	57	16	10461754	0.14193	0.44357	10803	CCR9	CCR9	C-C motif chemokine receptor 9 [Source:HGNC Symbol;Acc:HGNC:1610]
58529	10	75391370	75401515	16	3	10461754	0.14191	0.44358	58529	MYOZ1	MYOZ1	myozenin 1 [Source:HGNC Symbol;Acc:HGNC:13752]
100526694	9	103204188	103339918	448	35	10461754	0.14184	0.4436	100526694	MSANTD3-TMEFF1	MSANTD3-TMEFF1	MSANTD3-TMEFF1 readthrough [Source:HGNC Symbol;Acc:HGNC:38838]
5859	3	49133365	49142562	10	4	10461754	0.14176	0.44363	5859	QARS1	QARS1	glutaminyl-tRNA synthetase 1 [Source:HGNC Symbol;Acc:HGNC:9751]
163782	1	62701837	62785083	450	45	10461754	0.14171	0.44366	163782	KANK4	KANK4	KN motif and ankyrin repeat domains 4 [Source:HGNC Symbol;Acc:HGNC:27263]
79473	11	5809084	5810046	10	3	10461754	0.14164	0.44368	79473	OR52N1	OR52N1	olfactory receptor family 52 subfamily N member 1 [Source:HGNC Symbol;Acc:HGNC:14853]
79625	4	121956782	121993673	148	31	10461754	0.14139	0.44378	79625	NDNF	NDNF	neuron derived neurotrophic factor [Source:HGNC Symbol;Acc:HGNC:26256]
5869	12	56367697	56390467	60	11	10461754	0.14127	0.44383	5869	RAB5B	RAB5B	RAB5B, member RAS oncogene family [Source:HGNC Symbol;Acc:HGNC:9784]
51266	12	10145660	10153381	49	9	10461754	0.14123	0.44384	51266	CLEC1B	CLEC1B	C-type lectin domain family 1 member B [Source:HGNC Symbol;Acc:HGNC:24356]
128387	1	212965170	212990167	121	11	10461754	0.14116	0.44387	128387	TATDN3	TATDN3	TatD DNase domain containing 3 [Source:HGNC Symbol;Acc:HGNC:27010]
753	18	13218729	13652753	1582	178	10461754	0.14091	0.44397	753	LDLRAD4	LDLRAD4	low density lipoprotein receptor class A domain containing 4 [Source:HGNC Symbol;Acc:HGNC:1224]
10412	5	74062816	74072737	20	4	10461754	0.1407	0.44405	10412	NSA2	NSA2	NSA2 ribosome biogenesis factor [Source:HGNC Symbol;Acc:HGNC:30728]
9508	4	73146686	73434516	437	24	10461754	0.14051	0.44413	9508	ADAMTS3	ADAMTS3	ADAM metallopeptidase with thrombospondin type 1 motif 3 [Source:HGNC Symbol;Acc:HGNC:219]
10600	21	30396938	30426809	54	15	10461754	0.14034	0.4442	10600	USP16	USP16	ubiquitin specific peptidase 16 [Source:HGNC Symbol;Acc:HGNC:12614]
479	13	25254549	25285923	179	23	10461754	0.13982	0.4444	479	ATP12A	ATP12A	ATPase H+/K+ transporting non-gastric alpha2 subunit [Source:HGNC Symbol;Acc:HGNC:13816]
57708	1	67390578	67454302	143	14	10461754	0.13902	0.44472	57708	MIER1	MIER1	MIER1 transcriptional regulator [Source:HGNC Symbol;Acc:HGNC:29657]
285525	4	44624354	44653658	151	23	10461754	0.13873	0.44483	285525	YIPF7	YIPF7	Yip1 domain family member 7 [Source:HGNC Symbol;Acc:HGNC:26825]
58158	12	55413729	55423801	15	4	10461754	0.13873	0.44483	58158	NEUROD4	NEUROD4	neuronal differentiation 4 [Source:HGNC Symbol;Acc:HGNC:13802]
400720	19	57980954	57988945	37	6	10461754	0.13847	0.44493	400720	ZNF772	ZNF772	zinc finger protein 772 [Source:HGNC Symbol;Acc:HGNC:33106]
582	11	66278077	66301084	59	10	10461754	0.13779	0.4452	582	BBS1	BBS1	Bardet-Biedl syndrome 1 [Source:HGNC Symbol;Acc:HGNC:966]
143471	18	23713816	23773319	167	22	10461754	0.13771	0.44524	143471	PSMA8	PSMA8	proteasome 20S subunit alpha 8 [Source:HGNC Symbol;Acc:HGNC:22985]
5139	12	20522179	20840575	1248	106	10461754	0.13765	0.44526	5139	PDE3A	PDE3A	phosphodiesterase 3A [Source:HGNC Symbol;Acc:HGNC:8778]
6953	6	167786577	167797998	35	5	10461754	0.13758	0.44529	6953	TCP10L2	TCP10L3	t-complex 10 like 3 (pseudogene) [Source:HGNC Symbol;Acc:HGNC:11656]
91807	16	46736194	46797201	25	1	10461754	0.13744	0.44534	91807	MYLK3	MYLK3	myosin light chain kinase 3 [Source:HGNC Symbol;Acc:HGNC:29826]
83707	11	63991271	63993726	8	5	10461754	0.13689	0.44556	83707	TRPT1	TRPT1	tRNA phosphotransferase 1 [Source:HGNC Symbol;Acc:HGNC:20316]
3575	5	35856977	35879705	112	16	10461754	0.13654	0.4457	3575	IL7R	IL7R	interleukin 7 receptor [Source:HGNC Symbol;Acc:HGNC:6024]
1879	5	158122916	158526788	1062	83	10461754	0.13626	0.44581	1879	EBF1	EBF1	EBF transcription factor 1 [Source:HGNC Symbol;Acc:HGNC:3126]
782	17	37329709	37353956	53	18	10461754	0.13592	0.44594	782	CACNB1	CACNB1	calcium voltage-gated channel auxiliary subunit beta 1 [Source:HGNC Symbol;Acc:HGNC:1401]
100529063	14	23775971	23795394	39	14	10461754	0.13583	0.44598	100529063	BCL2L2-PABPN1	BCL2L2-PABPN1	BCL2L2-PABPN1 readthrough [Source:HGNC Symbol;Acc:HGNC:42959]
440093	12	31944119	31945175	6	3	10461754	0.13558	0.44608	440093	H3-5	H3-5	H3.5 histone [Source:HGNC Symbol;Acc:HGNC:33164]
8317	1	91966338	91991321	69	18	10461754	0.13537	0.44616	8317	CDC7	CDC7	cell division cycle 7 [Source:HGNC Symbol;Acc:HGNC:1745]
79685	5	153825517	153840613	43	24	10461754	0.13537	0.44616	79685	SAP30L	SAP30L	SAP30 like [Source:HGNC Symbol;Acc:HGNC:25663]
160	19	50270180	50310369	107	17	10461754	0.13515	0.44625	160	AP2A1	AP2A1	adaptor related protein complex 2 subunit alpha 1 [Source:HGNC Symbol;Acc:HGNC:561]
79820	14	92046728	92198413	662	69	10461754	0.13502	0.4463	79820	CATSPERB	CATSPERB	cation channel sperm associated auxiliary subunit beta [Source:HGNC Symbol;Acc:HGNC:20500]
81847	6	127587827	127609707	44	8	10461754	0.13499	0.44631	81847	RNF146	RNF146	ring finger protein 146 [Source:HGNC Symbol;Acc:HGNC:21336]
150368	22	42470255	42475445	14	4	10461754	0.13465	0.44644	150368	PHETA2	PHETA2	PH domain containing endocytic trafficking adaptor 2 [Source:HGNC Symbol;Acc:HGNC:27161]
55614	20	16252742	16554079	1522	85	10461754	0.13455	0.44648	55614	KIF16B	KIF16B	kinesin family member 16B [Source:HGNC Symbol;Acc:HGNC:15869]
5871	11	64556609	64570720	17	8	10461754	0.1345	0.4465	5871	MAP4K2	MAP4K2	mitogen-activated protein kinase kinase kinase kinase 2 [Source:HGNC Symbol;Acc:HGNC:6864]
6209	19	1438363	1440494	2	1	10461754	0.13449	0.44651	6209	RPS15	RPS15	ribosomal protein S15 [Source:HGNC Symbol;Acc:HGNC:10388]
5121	21	41239347	41301322	279	46	10461754	0.13447	0.44652	5121	PCP4	PCP4	Purkinje cell protein 4 [Source:HGNC Symbol;Acc:HGNC:8742]
10501	19	4542600	4559771	21	7	10461754	0.13424	0.44661	10501	SEMA6B	SEMA6B	semaphorin 6B [Source:HGNC Symbol;Acc:HGNC:10739]
9731	1	3728645	3773797	268	15	10461754	0.13422	0.44662	9731	CEP104	CEP104	centrosomal protein 104 [Source:HGNC Symbol;Acc:HGNC:24866]
167838	6	139561198	139645148	202	23	10461754	0.13387	0.44675	167838	TXLNB	TXLNB	taxilin beta [Source:HGNC Symbol;Acc:HGNC:21617]
8941	2	219824350	219826877	7	2	10461754	0.13315	0.44704	8941	CDK5R2	CDK5R2	cyclin dependent kinase 5 regulatory subunit 2 [Source:HGNC Symbol;Acc:HGNC:1776]
253782	2	169312759	169631644	1374	101	10461754	0.13312	0.44705	253782	CERS6	CERS6	ceramide synthase 6 [Source:HGNC Symbol;Acc:HGNC:23826]
3913	3	49158547	49170599	16	10	10461754	0.13305	0.44708	3913	LAMB2	LAMB2	laminin subunit beta 2 [Source:HGNC Symbol;Acc:HGNC:6487]
134957	6	147525494	147711612	301	19	10461754	0.13281	0.44717	134957	STXBP5	STXBP5	syntaxin binding protein 5 [Source:HGNC Symbol;Acc:HGNC:19665]
79092	17	78143791	78183130	145	32	10461754	0.13263	0.44724	79092	CARD14	CARD14	caspase recruitment domain family member 14 [Source:HGNC Symbol;Acc:HGNC:16446]
26088	22	38004481	38029571	63	10	10461754	0.13246	0.44731	26088	GGA1	GGA1	golgi associated, gamma adaptin ear containing, ARF binding protein 1 [Source:HGNC Symbol;Acc:HGNC:17842]
64175	1	43212006	43232755	57	19	10461754	0.13233	0.44736	64175	P3H1	P3H1	prolyl 3-hydroxylase 1 [Source:HGNC Symbol;Acc:HGNC:19316]
729800	10	124578332	124585964	37	4	10461754	0.13215	0.44743	729800	None	None	None
9787	14	55614834	55658396	161	22	10461754	0.13159	0.44765	9787	DLGAP5	DLGAP5	DLG associated protein 5 [Source:HGNC Symbol;Acc:HGNC:16864]
81616	19	6135654	6193113	237	16	10461754	0.1316	0.44765	81616	ACSBG2	ACSBG2	acyl-CoA synthetase bubblegum family member 2 [Source:HGNC Symbol;Acc:HGNC:24174]
116372	2	133402337	133429070	103	12	10461754	0.1315	0.44769	116372	LYPD1	LYPD1	LY6/PLAUR domain containing 1 [Source:HGNC Symbol;Acc:HGNC:28431]
353174	17	74075263	74078885	7	3	10461754	0.13144	0.44771	353174	ZACN	ZACN	zinc activated ion channel [Source:HGNC Symbol;Acc:HGNC:29504]
64400	16	53525192	53538323	24	7	10461754	0.1313	0.44777	64400	AKTIP	AKTIP	AKT interacting protein [Source:HGNC Symbol;Acc:HGNC:16710]
7752	16	3272325	3286221	31	6	10461754	0.13121	0.4478	7752	ZNF200	ZNF200	zinc finger protein 200 [Source:HGNC Symbol;Acc:HGNC:12993]
10672	17	63005407	63052920	12	2	10461754	0.1311	0.44785	10672	GNA13	GNA13	G protein subunit alpha 13 [Source:HGNC Symbol;Acc:HGNC:4381]
60489	22	39473010	39483748	42	8	10461754	0.13078	0.44798	60489	APOBEC3G	APOBEC3G	apolipoprotein B mRNA editing enzyme catalytic subunit 3G [Source:HGNC Symbol;Acc:HGNC:17357]
10622	5	89769876	89810474	122	27	10461754	0.13055	0.44807	10622	POLR3G	POLR3G	RNA polymerase III subunit G [Source:HGNC Symbol;Acc:HGNC:30075]
92703	1	202976520	202993976	39	11	10461754	0.13035	0.44815	92703	TMEM183A	TMEM183A	transmembrane protein 183A [Source:HGNC Symbol;Acc:HGNC:20173]
8914	12	56810157	56843200	91	10	10461754	0.13031	0.44816	8914	TIMELESS	TIMELESS	timeless circadian regulator [Source:HGNC Symbol;Acc:HGNC:11813]
125963	19	9203921	9204862	2	1	10461754	0.12946	0.4485	125963	OR1M1	OR1M1	olfactory receptor family 1 subfamily M member 1 [Source:HGNC Symbol;Acc:HGNC:8220]
542767	13	24463028	24466242	4	2	10461754	0.12898	0.44869	542767	PCOTH	PCOTH	prostate and testis expressed opposite C1QTNF9B and MIPEP [Source:HGNC Symbol;Acc:HGNC:39839]
10652	7	44240577	44253893	40	12	10461754	0.12867	0.44881	10652	YKT6	YKT6	YKT6 v-SNARE homolog [Source:HGNC Symbol;Acc:HGNC:16959]
57178	10	80828751	81076285	986	134	10461754	0.12849	0.44888	57178	ZMIZ1	ZMIZ1	zinc finger MIZ-type containing 1 [Source:HGNC Symbol;Acc:HGNC:16493]
4947	15	64979773	64995462	34	10	10461754	0.12816	0.44901	4947	OAZ2	OAZ2	ornithine decarboxylase antizyme 2 [Source:HGNC Symbol;Acc:HGNC:8096]
163050	19	12636184	12691789	58	8	10461754	0.12818	0.44901	163050	ZNF564	ZNF564	zinc finger protein 564 [Source:HGNC Symbol;Acc:HGNC:31106]
51206	19	55525073	55549632	113	12	10461754	0.12813	0.44902	51206	GP6	GP6	glycoprotein VI platelet [Source:HGNC Symbol;Acc:HGNC:14388]
390154	11	56019676	56020698	1	1	10461754	0.12794	0.4491	390154	OR5T3	OR5T3	olfactory receptor family 5 subfamily T member 3 [Source:HGNC Symbol;Acc:HGNC:15297]
9584	20	34291531	34330258	108	7	10461754	0.12783	0.44914	9584	RBM39	RBM39	RNA binding motif protein 39 [Source:HGNC Symbol;Acc:HGNC:15923]
4350	16	127018	135850	18	3	10461754	0.12773	0.44918	4350	MPG	MPG	N-methylpurine DNA glycosylase [Source:HGNC Symbol;Acc:HGNC:7211]
440387	16	75237994	75241072	9	4	10461754	0.12751	0.44927	440387	CTRB2	CTRB2	chymotrypsinogen B2 [Source:HGNC Symbol;Acc:HGNC:2522]
8744	19	6531010	6535939	12	6	10461754	0.12739	0.44931	8744	TNFSF9	TNFSF9	TNF superfamily member 9 [Source:HGNC Symbol;Acc:HGNC:11939]
84891	16	3138895	3149293	25	5	10461754	0.1273	0.44935	84891	ZSCAN10	ZSCAN10	zinc finger and SCAN domain containing 10 [Source:HGNC Symbol;Acc:HGNC:12997]
84245	19	13875328	13885096	18	4	10461754	0.12699	0.44947	84245	MRI1	MRI1	methylthioribose-1-phosphate isomerase 1 [Source:HGNC Symbol;Acc:HGNC:28469]
55762	19	53073526	53090427	72	12	10461754	0.12696	0.44948	55762	ZNF701	ZNF701	zinc finger protein 701 [Source:HGNC Symbol;Acc:HGNC:25597]
2152	1	94994732	95007413	40	14	10461754	0.12694	0.44949	2152	F3	F3	coagulation factor III, tissue factor [Source:HGNC Symbol;Acc:HGNC:3541]
10131	16	3708038	3767598	194	36	10461754	0.12688	0.44952	10131	TRAP1	TRAP1	TNF receptor associated protein 1 [Source:HGNC Symbol;Acc:HGNC:16264]
54097	21	42688661	42729654	163	32	10461754	0.12684	0.44953	54097	FAM3B	FAM3B	FAM3 metabolism regulating signaling molecule B [Source:HGNC Symbol;Acc:HGNC:1253]
55133	2	45615819	45838434	829	39	10461754	0.12681	0.44954	55133	SRBD1	SRBD1	S1 RNA binding domain 1 [Source:HGNC Symbol;Acc:HGNC:25521]
57181	2	196477798	196602426	291	27	10461754	0.12681	0.44955	57181	SLC39A10	SLC39A10	solute carrier family 39 member 10 [Source:HGNC Symbol;Acc:HGNC:20861]
55652	12	48152426	48176536	106	24	10461754	0.12652	0.44966	55652	SLC48A1	SLC48A1	solute carrier family 48 member 1 [Source:HGNC Symbol;Acc:HGNC:26035]
92162	17	7758181	7759417	7	4	10461754	0.12619	0.44979	92162	TMEM88	TMEM88	transmembrane protein 88 [Source:HGNC Symbol;Acc:HGNC:32371]
5441	11	839721	842529	15	4	10461754	0.12617	0.4498	5441	POLR2L	POLR2L	RNA polymerase II, I and III subunit L [Source:HGNC Symbol;Acc:HGNC:9199]
221504	6	33422356	33425321	9	6	10461754	0.12614	0.44981	221504	ZBTB9	ZBTB9	zinc finger and BTB domain containing 9 [Source:HGNC Symbol;Acc:HGNC:28323]
26529	6	29364416	29365448	15	4	10461754	0.12607	0.44984	26529	OR12D2	OR12D2	olfactory receptor family 12 subfamily D member 2 [Source:HGNC Symbol;Acc:HGNC:8178]
54798	4	155155527	155412930	1069	73	10461754	0.12596	0.44988	54798	DCHS2	DCHS2	dachsous cadherin-related 2 [Source:HGNC Symbol;Acc:HGNC:23111]
3430	17	41158742	41166476	18	5	10461754	0.12597	0.44988	3430	IFI35	IFI35	interferon induced protein 35 [Source:HGNC Symbol;Acc:HGNC:5399]
88745	6	42989385	42997337	17	5	10461754	0.12568	0.44999	88745	RRP36	RRP36	ribosomal RNA processing 36 [Source:HGNC Symbol;Acc:HGNC:21374]
140876	20	49202645	49308277	348	51	10461754	0.12568	0.44999	140876	RIPOR3	RIPOR3	RIPOR family member 3 [Source:HGNC Symbol;Acc:HGNC:16168]
2825	2	207040040	207082771	149	28	10461754	0.12564	0.45001	2825	CMKLR2	CMKLR2	chemerin chemokine-like receptor 2 [Source:HGNC Symbol;Acc:HGNC:4463]
55361	10	99400443	99436187	123	19	10461754	0.12547	0.45008	55361	PI4K2A	PI4K2A	phosphatidylinositol 4-kinase type 2 alpha [Source:HGNC Symbol;Acc:HGNC:30031]
55656	8	95835518	95892721	236	32	10461754	0.125	0.45026	55656	INTS8	INTS8	integrator complex subunit 8 [Source:HGNC Symbol;Acc:HGNC:26048]
55729	12	14518566	14655864	424	32	10461754	0.12465	0.4504	55729	ATF7IP	ATF7IP	activating transcription factor 7 interacting protein [Source:HGNC Symbol;Acc:HGNC:20092]
55176	10	12171640	12211957	147	14	10461754	0.12401	0.45065	55176	SEC61A2	SEC61A2	SEC61 translocon subunit alpha 2 [Source:HGNC Symbol;Acc:HGNC:17702]
7272	6	80714322	80752244	172	18	10461754	0.12396	0.45067	7272	TTK	TTK	TTK protein kinase [Source:HGNC Symbol;Acc:HGNC:12401]
285636	5	41904423	41921738	35	11	10461754	0.12395	0.45068	285636	RIMOC1	RIMOC1	RAB7A interacting MON1-CCZ1 complex subunit 1 [Source:HGNC Symbol;Acc:HGNC:27750]
119764	11	48266656	48267567	1	1	10461754	0.12389	0.4507	119764	OR4X2	OR4X2	olfactory receptor family 4 subfamily X member 2 [Source:HGNC Symbol;Acc:HGNC:15184]
128710	20	10415951	10604551	706	46	10461754	0.1238	0.45074	128710	SLX4IP	SLX4IP	SLX4 interacting protein [Source:HGNC Symbol;Acc:HGNC:16225]
6487	1	44173204	44396837	664	39	10461754	0.12299	0.45106	6487	ST3GAL3	ST3GAL3	ST3 beta-galactoside alpha-2,3-sialyltransferase 3 [Source:HGNC Symbol;Acc:HGNC:10866]
4162	11	119179234	119189087	13	6	10461754	0.1229	0.45109	4162	MCAM	MCAM	melanoma cell adhesion molecule [Source:HGNC Symbol;Acc:HGNC:6934]
10254	2	152973315	153032506	188	23	10461754	0.12281	0.45113	10254	STAM2	STAM2	signal transducing adaptor molecule 2 [Source:HGNC Symbol;Acc:HGNC:11358]
56897	6	2765575	2785979	85	20	10461754	0.12272	0.45116	56897	WRNIP1	WRNIP1	WRN helicase interacting protein 1 [Source:HGNC Symbol;Acc:HGNC:20876]
4907	6	86159302	86205509	112	29	10461754	0.12266	0.45119	4907	NT5E	NT5E	5'-nucleotidase ecto [Source:HGNC Symbol;Acc:HGNC:8021]
387357	6	128029339	128239776	520	37	10461754	0.1225	0.45125	387357	THEMIS	THEMIS	thymocyte selection associated [Source:HGNC Symbol;Acc:HGNC:21569]
4808	1	116378998	116383747	10	5	10461754	0.12215	0.45139	4808	NHLH2	NHLH2	nescient helix-loop-helix 2 [Source:HGNC Symbol;Acc:HGNC:7818]
43	7	100487615	100493754	16	7	10461754	0.12209	0.45141	43	ACHE	ACHE	acetylcholinesterase (Cartwright blood group) [Source:HGNC Symbol;Acc:HGNC:108]
5955	15	77223962	77242601	31	12	10461754	0.12193	0.45148	5955	RCN2	RCN2	reticulocalbin 2 [Source:HGNC Symbol;Acc:HGNC:9935]
799	7	93053799	93204042	440	37	10461754	0.12154	0.45163	799	CALCR	CALCR	calcitonin receptor [Source:HGNC Symbol;Acc:HGNC:1440]
399968	11	125703211	125709967	45	12	10461754	0.12135	0.45171	399968	PATE4	PATE4	prostate and testis expressed 4 [Source:HGNC Symbol;Acc:HGNC:35427]
10277	1	10093041	10241297	389	26	10461754	0.1213	0.45173	10277	UBE4B	UBE4B	ubiquitination factor E4B [Source:HGNC Symbol;Acc:HGNC:12500]
5149	12	15125956	15134799	37	10	10461754	0.12128	0.45174	5149	PDE6H	PDE6H	phosphodiesterase 6H [Source:HGNC Symbol;Acc:HGNC:8790]
401474	8	119201694	119634184	1687	122	10461754	0.12113	0.45179	401474	SAMD12	SAMD12	sterile alpha motif domain containing 12 [Source:HGNC Symbol;Acc:HGNC:31750]
11096	21	28290231	28339439	156	20	10461754	0.12113	0.45179	11096	ADAMTS5	ADAMTS5	ADAM metallopeptidase with thrombospondin type 1 motif 5 [Source:HGNC Symbol;Acc:HGNC:221]
55299	5	34915820	34925787	22	11	10461754	0.12113	0.4518	55299	BRIX1	BRIX1	biogenesis of ribosomes BRX1 [Source:HGNC Symbol;Acc:HGNC:24170]
11018	19	10942743	10946983	5	3	10461754	0.1208	0.45192	11018	TMED1	TMED1	transmembrane p24 trafficking protein 1 [Source:HGNC Symbol;Acc:HGNC:17291]
22911	1	109512835	109584860	257	27	10461754	0.12046	0.45206	22911	WDR47	WDR47	WD repeat domain 47 [Source:HGNC Symbol;Acc:HGNC:29141]
55223	1	33611000	33647671	89	9	10461754	0.12044	0.45207	55223	TRIM62	TRIM62	tripartite motif containing 62 [Source:HGNC Symbol;Acc:HGNC:25574]
154214	6	125283680	125413779	299	45	10461754	0.12043	0.45207	154214	RNF217	RNF217	ring finger protein 217 [Source:HGNC Symbol;Acc:HGNC:21487]
8869	2	86066271	86116157	166	18	10461754	0.12019	0.45217	8869	ST3GAL5	ST3GAL5	ST3 beta-galactoside alpha-2,3-sialyltransferase 5 [Source:HGNC Symbol;Acc:HGNC:10872]
2770	7	79764140	79848725	251	42	10461754	0.12004	0.45223	2770	GNAI1	GNAI1	G protein subunit alpha i1 [Source:HGNC Symbol;Acc:HGNC:4384]
1906	6	12290529	12297427	28	9	10461754	0.11993	0.45227	1906	EDN1	EDN1	endothelin 1 [Source:HGNC Symbol;Acc:HGNC:3176]
51058	1	43312244	43318148	12	7	10461754	0.1198	0.45232	51058	ZNF691	ZNF691	zinc finger protein 691 [Source:HGNC Symbol;Acc:HGNC:28028]
5447	7	75544420	75616173	268	35	10461754	0.11945	0.45246	5447	POR	POR	cytochrome p450 oxidoreductase [Source:HGNC Symbol;Acc:HGNC:9208]
54704	8	94929083	94938296	11	3	10461754	0.11921	0.45255	54704	PDP1	PDP1	pyruvate dehydrogenase phosphatase catalytic subunit 1 [Source:HGNC Symbol;Acc:HGNC:9279]
11128	10	79734907	79789298	75	13	10461754	0.11911	0.45259	11128	POLR3A	POLR3A	RNA polymerase III subunit A [Source:HGNC Symbol;Acc:HGNC:30074]
147657	19	52800426	52829180	97	20	10461754	0.1191	0.4526	147657	ZNF480	ZNF480	zinc finger protein 480 [Source:HGNC Symbol;Acc:HGNC:23305]
9223	3	65339200	66024511	2845	205	10461754	0.11899	0.45264	9223	MAGI1	MAGI1	membrane associated guanylate kinase, WW and PDZ domain containing 1 [Source:HGNC Symbol;Acc:HGNC:946]
5596	18	48086484	48258196	668	78	10461754	0.11849	0.45284	5596	MAPK4	MAPK4	mitogen-activated protein kinase 4 [Source:HGNC Symbol;Acc:HGNC:6878]
51510	9	33264877	33282067	27	8	10461754	0.11832	0.45291	51510	CHMP5	CHMP5	charged multivesicular body protein 5 [Source:HGNC Symbol;Acc:HGNC:26942]
54801	9	19053135	19102940	242	23	10461754	0.11826	0.45293	54801	HAUS6	HAUS6	HAUS augmin like complex subunit 6 [Source:HGNC Symbol;Acc:HGNC:25948]
200424	2	74212211	74335303	224	19	10461754	0.11825	0.45294	200424	TET3	TET3	tet methylcytosine dioxygenase 3 [Source:HGNC Symbol;Acc:HGNC:28313]
1822	12	7033626	7051484	37	17	10461754	0.11782	0.45311	1822	ATN1	ATN1	atrophin 1 [Source:HGNC Symbol;Acc:HGNC:3033]
113278	20	740724	756628	99	23	10461754	0.11765	0.45317	113278	SLC52A3	SLC52A3	solute carrier family 52 member 3 [Source:HGNC Symbol;Acc:HGNC:16187]
57821	1	169364108	169429907	242	31	10461754	0.11743	0.45326	57821	CCDC181	CCDC181	coiled-coil domain containing 181 [Source:HGNC Symbol;Acc:HGNC:28051]
5899	2	120997646	121052287	148	10	10461754	0.11739	0.45328	5899	RALB	RALB	RAS like proto-oncogene B [Source:HGNC Symbol;Acc:HGNC:9840]
4085	4	120980577	120988013	29	8	10461754	0.11725	0.45333	4085	MAD2L1	MAD2L1	mitotic arrest deficient 2 like 1 [Source:HGNC Symbol;Acc:HGNC:6763]
57007	2	237469424	237491001	60	15	10461754	0.11712	0.45338	57007	ACKR3	ACKR3	atypical chemokine receptor 3 [Source:HGNC Symbol;Acc:HGNC:23692]
253430	10	59951278	60027694	333	14	10461754	0.11697	0.45344	253430	IPMK	IPMK	inositol polyphosphate multikinase [Source:HGNC Symbol;Acc:HGNC:20739]
259249	11	18955360	18956549	5	2	10461754	0.11695	0.45345	259249	LOC124906949	MRGPRX1	MAS related GPR family member X1 [Source:HGNC Symbol;Acc:HGNC:17962]
57567	16	58028572	58034551	14	5	10461754	0.11695	0.45345	57567	ZNF319	ZNF319	zinc finger protein 319 [Source:HGNC Symbol;Acc:HGNC:13644]
2212	1	161475205	161489360	38	7	10461754	0.1169	0.45347	2212	FCGR2A	FCGR2A	Fc gamma receptor IIa [Source:HGNC Symbol;Acc:HGNC:3616]
26136	7	115850547	115898840	179	17	10461754	0.1169	0.45347	26136	TES	TES	testin LIM domain protein [Source:HGNC Symbol;Acc:HGNC:14620]
81556	15	65871095	65903627	67	8	10461754	0.11677	0.45352	81556	INTS14	INTS14	integrator complex subunit 14 [Source:HGNC Symbol;Acc:HGNC:25372]
140731	20	56793510	56804039	39	14	10461754	0.11678	0.45352	140731	ANKRD60	ANKRD60	ankyrin repeat domain 60 [Source:HGNC Symbol;Acc:HGNC:16217]
2941	6	52842746	52860178	87	13	10461754	0.11656	0.4536	2941	GSTA4	GSTA4	glutathione S-transferase alpha 4 [Source:HGNC Symbol;Acc:HGNC:4629]
8503	1	46505812	46642167	345	27	10461754	0.11648	0.45363	8503	PIK3R3	PIK3R3	phosphoinositide-3-kinase regulatory subunit 3 [Source:HGNC Symbol;Acc:HGNC:8981]
146279	16	10721358	10788802	499	54	10461754	0.11633	0.4537	146279	TEKT5	TEKT5	tektin 5 [Source:HGNC Symbol;Acc:HGNC:26554]
121665	12	121200313	121342155	511	27	10461754	0.11628	0.45371	121665	SPPL3	SPPL3	signal peptide peptidase like 3 [Source:HGNC Symbol;Acc:HGNC:30424]
51025	16	4390252	4401373	16	4	10461754	0.11609	0.45379	51025	PAM16	PAM16	presequence translocase associated motor 16 [Source:HGNC Symbol;Acc:HGNC:29679]
8394	1	151171021	151222007	128	15	10461754	0.11603	0.45381	8394	PIP5K1A	PIP5K1A	phosphatidylinositol-4-phosphate 5-kinase type 1 alpha [Source:HGNC Symbol;Acc:HGNC:8994]
143496	11	4388493	4389616	3	2	10461754	0.11605	0.45381	143496	OR52B4	OR52B4	olfactory receptor family 52 subfamily B member 4 [Source:HGNC Symbol;Acc:HGNC:15209]
1462	5	82767493	82878122	399	69	10461754	0.11559	0.45399	1462	VCAN	VCAN	versican [Source:HGNC Symbol;Acc:HGNC:2464]
252983	17	53046119	53241646	598	24	10461754	0.11552	0.45402	252983	STXBP4	STXBP4	syntaxin binding protein 4 [Source:HGNC Symbol;Acc:HGNC:19694]
27154	6	36164408	36200567	85	21	10461754	0.11533	0.45409	27154	BRPF3	BRPF3	bromodomain and PHD finger containing 3 [Source:HGNC Symbol;Acc:HGNC:14256]
23601	7	141627157	141646783	53	6	10461754	0.1153	0.4541	23601	CLEC5A	CLEC5A	C-type lectin domain containing 5A [Source:HGNC Symbol;Acc:HGNC:2054]
83482	8	145554228	145559943	2	1	10461754	0.11525	0.45412	83482	SCRT1	SCRT1	scratch family transcriptional repressor 1 [Source:HGNC Symbol;Acc:HGNC:15950]
55748	18	72163500	72190689	117	22	10461754	0.11517	0.45415	55748	CNDP2	CNDP2	carnosine dipeptidase 2 [Source:HGNC Symbol;Acc:HGNC:24437]
5272	6	2887499	2903546	52	18	10461754	0.11503	0.45421	5272	SERPINB9	SERPINB9	serpin family B member 9 [Source:HGNC Symbol;Acc:HGNC:8955]
5819	19	45349393	45392485	194	31	10461754	0.11501	0.45422	5819	NECTIN2	NECTIN2	nectin cell adhesion molecule 2 [Source:HGNC Symbol;Acc:HGNC:9707]
79901	2	172378757	172414643	187	36	10461754	0.11499	0.45423	79901	CYBRD1	CYBRD1	cytochrome b reductase 1 [Source:HGNC Symbol;Acc:HGNC:20797]
4152	18	47793252	47808144	46	17	10461754	0.11492	0.45425	4152	MBD1	MBD1	methyl-CpG binding domain protein 1 [Source:HGNC Symbol;Acc:HGNC:6916]
22982	10	320130	735621	1442	38	10461754	0.11479	0.45431	22982	DIP2C	DIP2C	disco interacting protein 2 homolog C [Source:HGNC Symbol;Acc:HGNC:29150]
23125	17	4871287	4890960	61	14	10461754	0.11455	0.4544	23125	CAMTA2	CAMTA2	calmodulin binding transcription activator 2 [Source:HGNC Symbol;Acc:HGNC:18807]
3346	4	70916159	70924559	32	10	10461754	0.11451	0.45442	3346	HTN1	HTN1	histatin 1 [Source:HGNC Symbol;Acc:HGNC:5283]
100506742	11	104756445	104769397	24	8	10461754	0.11439	0.45446	100506742	CASP12	CASP12	caspase 12 (gene/pseudogene) [Source:HGNC Symbol;Acc:HGNC:19004]
388394	17	45055522	45056614	1	1	10461754	0.1143	0.4545	388394	RPRML	RPRML	reprimo like [Source:HGNC Symbol;Acc:HGNC:32422]
93210	17	37827375	37844310	57	3	10461754	0.11422	0.45453	93210	PGAP3	PGAP3	post-GPI attachment to proteins phospholipase 3 [Source:HGNC Symbol;Acc:HGNC:23719]
25911	10	103330399	103369410	107	19	10461754	0.11392	0.45465	25911	DPCD	DPCD	deleted in primary ciliary dyskinesia homolog (mouse) [Source:HGNC Symbol;Acc:HGNC:24542]
25937	3	149235022	149421060	734	73	10461754	0.11385	0.45468	25937	WWTR1	WWTR1	WW domain containing transcription regulator 1 [Source:HGNC Symbol;Acc:HGNC:24042]
79602	12	1800147	1897845	270	18	10461754	0.11368	0.45475	79602	ADIPOR2	ADIPOR2	adiponectin receptor 2 [Source:HGNC Symbol;Acc:HGNC:24041]
96597	17	16826948	16832856	37	6	10461754	0.1136	0.45478	96597	None	None	None
100129842	19	20714067	20748626	112	10	10461754	0.1133	0.4549	100129842	ZNF737	ZNF737	zinc finger protein 737 [Source:HGNC Symbol;Acc:HGNC:32468]
55646	4	4269428	4291896	98	10	10461754	0.11315	0.45496	55646	LYAR	LYAR	Ly1 antibody reactive [Source:HGNC Symbol;Acc:HGNC:26021]
7431	10	17269934	17279592	18	6	10461754	0.11305	0.45499	7431	VIM	VIM	vimentin [Source:HGNC Symbol;Acc:HGNC:12692]
161835	15	39886422	40075039	744	35	10461754	0.11303	0.455	161835	FSIP1	FSIP1	fibrous sheath interacting protein 1 [Source:HGNC Symbol;Acc:HGNC:21674]
51205	1	147119168	147142634	85	15	10461754	0.11296	0.45503	51205	ACP6	ACP6	acid phosphatase 6, lysophosphatidic [Source:HGNC Symbol;Acc:HGNC:29609]
7414	10	75757836	75879918	166	20	10461754	0.11289	0.45506	7414	VCL	VCL	vinculin [Source:HGNC Symbol;Acc:HGNC:12665]
51601	2	99771418	99779620	34	8	10461754	0.11279	0.4551	51601	LIPT1	LIPT1	lipoyltransferase 1 [Source:HGNC Symbol;Acc:HGNC:29569]
5226	1	10458884	10480565	61	11	10461754	0.11246	0.45523	5226	PGD	PGD	phosphogluconate dehydrogenase [Source:HGNC Symbol;Acc:HGNC:8891]
4223	7	15650837	15726308	323	38	10461754	0.11243	0.45524	4223	MEOX2	MEOX2	mesenchyme homeobox 2 [Source:HGNC Symbol;Acc:HGNC:7014]
401040	2	240499995	240507788	53	13	10461754	0.11233	0.45528	401040	LINC02991	LINC02991	long intergenic non-protein coding RNA 2991 [Source:HGNC Symbol;Acc:HGNC:33810]
363	12	50360874	50370922	18	6	10461754	0.11234	0.45528	363	AQP6	AQP6	aquaporin 6 [Source:HGNC Symbol;Acc:HGNC:639]
6235	14	50043390	50053134	23	7	10461754	0.11228	0.4553	6235	RPS29	RPS29	ribosomal protein S29 [Source:HGNC Symbol;Acc:HGNC:10419]
8170	18	42792947	43263072	2091	148	10461754	0.11194	0.45543	8170	SLC14A2	SLC14A2	solute carrier family 14 member 2 [Source:HGNC Symbol;Acc:HGNC:10919]
8336	6	27860477	27860963	1	1	10461754	0.11153	0.4556	8336	H2AC17	H2AC17	H2A clustered histone 17 [Source:HGNC Symbol;Acc:HGNC:4735]
25893	1	247803007	248043440	1261	53	10461754	0.11112	0.45576	25893	TRIM58	TRIM58	tripartite motif containing 58 [Source:HGNC Symbol;Acc:HGNC:24150]
10714	11	74303575	74380386	305	23	10461754	0.11107	0.45578	10714	POLD3	POLD3	DNA polymerase delta 3, accessory subunit [Source:HGNC Symbol;Acc:HGNC:20932]
1840	12	113494514	113535833	179	36	10461754	0.11108	0.45578	1840	DTX1	DTX1	deltex E3 ubiquitin ligase 1 [Source:HGNC Symbol;Acc:HGNC:3060]
399664	19	1554668	1568057	2	1	10461754	0.11103	0.4558	399664	MEX3D	MEX3D	mex-3 RNA binding family member D [Source:HGNC Symbol;Acc:HGNC:16734]
81470	1	247751662	247752615	6	4	10461754	0.11095	0.45583	81470	OR2G2	OR2G2	olfactory receptor family 2 subfamily G member 2 [Source:HGNC Symbol;Acc:HGNC:15007]
135228	6	74405508	74538041	491	40	10461754	0.11071	0.45592	135228	CD109	CD109	CD109 molecule [Source:HGNC Symbol;Acc:HGNC:21685]
145814	15	99511459	99551024	161	23	10461754	0.11065	0.45595	145814	PGPEP1L	PGPEP1L	pyroglutamyl-peptidase I like [Source:HGNC Symbol;Acc:HGNC:27080]
389015	2	103089173	103150433	348	24	10461754	0.11056	0.45598	389015	SLC9A4	SLC9A4	solute carrier family 9 member A4 [Source:HGNC Symbol;Acc:HGNC:11077]
377007	2	239047310	239061547	65	17	10461754	0.11053	0.45599	377007	KLHL30	KLHL30	kelch like family member 30 [Source:HGNC Symbol;Acc:HGNC:24770]
64326	1	175913967	176176386	648	30	10461754	0.11053	0.456	64326	COP1	COP1	COP1 E3 ubiquitin ligase [Source:HGNC Symbol;Acc:HGNC:17440]
25862	6	41757634	41863099	277	26	10461754	0.11049	0.45601	25862	USP49	USP49	ubiquitin specific peptidase 49 [Source:HGNC Symbol;Acc:HGNC:20078]
344387	2	39405688	39471114	177	16	10461754	0.1104	0.45605	344387	CDKL4	CDKL4	cyclin dependent kinase like 4 [Source:HGNC Symbol;Acc:HGNC:19287]
339231	17	79648224	79650954	10	2	10461754	0.11022	0.45612	339231	ARL16	ARL16	ADP ribosylation factor like GTPase 16 [Source:HGNC Symbol;Acc:HGNC:27902]
8527	2	234263149	234380744	348	37	10461754	0.11012	0.45616	8527	DGKD	DGKD	diacylglycerol kinase delta [Source:HGNC Symbol;Acc:HGNC:2851]
729020	10	105005644	105007773	6	3	10461754	0.1097	0.45632	729020	RPEL1	RPEL1	ribulose-5-phosphate-3-epimerase like 1 [Source:HGNC Symbol;Acc:HGNC:45241]
54938	19	39405904	39421536	48	11	10461754	0.10966	0.45634	54938	SARS2	SARS2	seryl-tRNA synthetase 2, mitochondrial [Source:HGNC Symbol;Acc:HGNC:17697]
129685	6	42018251	42055093	136	26	10461754	0.10937	0.45645	129685	TAF8	TAF8	TATA-box binding protein associated factor 8 [Source:HGNC Symbol;Acc:HGNC:17300]
398	16	330606	333003	4	2	10461754	0.10938	0.45645	398	ARHGDIG	ARHGDIG	Rho GDP dissociation inhibitor gamma [Source:HGNC Symbol;Acc:HGNC:680]
861	21	36160098	36421595	695	94	10461754	0.10935	0.45646	861	LOC100506403	RUNX1	RUNX family transcription factor 1 [Source:HGNC Symbol;Acc:HGNC:10471]
79814	1	15898194	15911605	54	8	10461754	0.10902	0.45659	79814	AGMAT	AGMAT	agmatinase [Source:HGNC Symbol;Acc:HGNC:18407]
23028	1	23345937	23410184	75	10	10461754	0.10898	0.45661	23028	KDM1A	KDM1A	lysine demethylase 1A [Source:HGNC Symbol;Acc:HGNC:29079]
84312	14	36295524	36341169	95	14	10461754	0.10872	0.45671	84312	BRMS1L	BRMS1L	BRMS1 like transcriptional repressor [Source:HGNC Symbol;Acc:HGNC:20512]
256764	15	53805938	54055075	1191	56	10461754	0.1086	0.45676	256764	WDR72	WDR72	WD repeat domain 72 [Source:HGNC Symbol;Acc:HGNC:26790]
945	19	51728335	51743274	26	9	10461754	0.10833	0.45687	945	CD33	CD33	CD33 molecule [Source:HGNC Symbol;Acc:HGNC:1659]
56547	11	5009424	5013659	13	6	10461754	0.10828	0.45689	56547	MMP26	MMP26	matrix metallopeptidase 26 [Source:HGNC Symbol;Acc:HGNC:14249]
100169851	11	125658006	125661495	13	6	10461754	0.10777	0.45709	100169851	PATE3	PATE3	prostate and testis expressed 3 [Source:HGNC Symbol;Acc:HGNC:35426]
84084	2	130737235	130740311	5	2	10461754	0.10746	0.45721	84084	RAB6C	RAB6C	RAB6C, member RAS oncogene family [Source:HGNC Symbol;Acc:HGNC:16525]
79628	5	148361713	148442737	219	27	10461754	0.10683	0.45746	79628	SH3TC2	SH3TC2	SH3 domain and tetratricopeptide repeats 2 [Source:HGNC Symbol;Acc:HGNC:29427]
2528	19	5830637	5839764	33	7	10461754	0.10671	0.45751	2528	FUT6	FUT6	fucosyltransferase 6 [Source:HGNC Symbol;Acc:HGNC:4017]
6545	22	21382995	21387163	9	3	10461754	0.10662	0.45755	6545	SLC7A4	SLC7A4	solute carrier family 7 member 4 [Source:HGNC Symbol;Acc:HGNC:11062]
26608	7	72983274	72993013	29	11	10461754	0.10654	0.45758	26608	TBL2	TBL2	transducin beta like 2 [Source:HGNC Symbol;Acc:HGNC:11586]
112885	22	45277042	45405809	500	58	10461754	0.10654	0.45758	112885	PHF21B	PHF21B	PHD finger protein 21B [Source:HGNC Symbol;Acc:HGNC:25161]
6007	1	25598884	25656936	2	1	10461754	0.10619	0.45772	6007	RHD	RHD	Rh blood group D antigen [Source:HGNC Symbol;Acc:HGNC:10009]
116540	2	74699085	74699942	4	2	10461754	0.10605	0.45777	116540	MRPL53	MRPL53	mitochondrial ribosomal protein L53 [Source:HGNC Symbol;Acc:HGNC:16684]
23295	16	4674825	4740975	318	25	10461754	0.10595	0.45781	23295	MGRN1	MGRN1	mahogunin ring finger 1 [Source:HGNC Symbol;Acc:HGNC:20254]
205564	3	196594727	196661585	196	23	10461754	0.10591	0.45783	205564	SENP5	SENP5	SUMO specific peptidase 5 [Source:HGNC Symbol;Acc:HGNC:28407]
54509	12	122215660	122231594	56	10	10461754	0.10589	0.45783	54509	RHOF	RHOF	ras homolog family member F, filopodia associated [Source:HGNC Symbol;Acc:HGNC:15703]
81623	20	123194	126392	6	2	10461754	0.10564	0.45793	81623	DEFB126	DEFB126	defensin beta 126 [Source:HGNC Symbol;Acc:HGNC:15900]
57655	19	35485688	35517375	103	11	10461754	0.10562	0.45794	57655	GRAMD1A	GRAMD1A	GRAM domain containing 1A [Source:HGNC Symbol;Acc:HGNC:29305]
51738	3	10327434	10334631	30	13	10461754	0.1054	0.45803	51738	GHRL	GHRL	ghrelin and obestatin prepropeptide [Source:HGNC Symbol;Acc:HGNC:18129]
22884	10	1095423	1178237	395	43	10461754	0.10522	0.4581	22884	WDR37	WDR37	WD repeat domain 37 [Source:HGNC Symbol;Acc:HGNC:31406]
9227	4	155665163	155674270	16	5	10461754	0.10478	0.45827	9227	LRAT	LRAT	lecithin retinol acyltransferase [Source:HGNC Symbol;Acc:HGNC:6685]
995	5	137620959	137674064	157	25	10461754	0.1048	0.45827	995	CDC25C	CDC25C	cell division cycle 25C [Source:HGNC Symbol;Acc:HGNC:1727]
53826	11	117707691	117748201	173	35	10461754	0.10469	0.45831	53826	FXYD6	FXYD6	FXYD domain containing ion transport regulator 6 [Source:HGNC Symbol;Acc:HGNC:4030]
55631	1	70610485	70671361	122	21	10461754	0.10464	0.45833	55631	LRRC40	LRRC40	leucine rich repeat containing 40 [Source:HGNC Symbol;Acc:HGNC:26004]
84662	16	4366240	4389598	41	11	10461754	0.10464	0.45833	84662	GLIS2	GLIS2	GLIS family zinc finger 2 [Source:HGNC Symbol;Acc:HGNC:29450]
136227	7	101006101	101202304	1256	68	10461754	0.10462	0.45834	136227	COL26A1	COL26A1	collagen type XXVI alpha 1 chain [Source:HGNC Symbol;Acc:HGNC:18038]
729440	19	46498719	46521874	87	14	10461754	0.10457	0.45836	729440	CCDC61	CCDC61	coiled-coil domain containing 61 [Source:HGNC Symbol;Acc:HGNC:33629]
6667	12	53773979	53810230	102	19	10461754	0.10441	0.45842	6667	SP1	SP1	Sp1 transcription factor [Source:HGNC Symbol;Acc:HGNC:11205]
79886	9	26840683	26892826	266	22	10461754	0.10413	0.45853	79886	CAAP1	CAAP1	caspase activity and apoptosis inhibitor 1 [Source:HGNC Symbol;Acc:HGNC:25834]
646625	13	28552243	28562774	29	6	10461754	0.10409	0.45855	646625	URAD	URAD	ureidoimidazoline (2-oxo-4-hydroxy-4-carboxy-5-) decarboxylase [Source:HGNC Symbol;Acc:HGNC:17785]
1375	22	51007290	51017096	47	9	10461754	0.10396	0.4586	1375	CPT1B	CPT1B	carnitine palmitoyltransferase 1B [Source:HGNC Symbol;Acc:HGNC:2329]
4217	6	136878184	137113656	511	43	10461754	0.10394	0.45861	4217	MAP3K5	MAP3K5	mitogen-activated protein kinase kinase kinase 5 [Source:HGNC Symbol;Acc:HGNC:6857]
730094	16	22019456	22095975	83	16	10461754	0.10393	0.45861	730094	MOSMO	MOSMO	modulator of smoothened [Source:HGNC Symbol;Acc:HGNC:27087]
126364	19	18501947	18508428	16	3	10461754	0.10382	0.45866	126364	LRRC25	LRRC25	leucine rich repeat containing 25 [Source:HGNC Symbol;Acc:HGNC:29806]
137835	8	133722191	133772914	174	16	10461754	0.10369	0.45871	137835	TMEM71	TMEM71	transmembrane protein 71 [Source:HGNC Symbol;Acc:HGNC:26572]
339829	3	180331360	180397300	110	23	10461754	0.10357	0.45876	339829	CCDC39	CCDC39	coiled-coil domain containing 39 [Source:HGNC Symbol;Acc:HGNC:25244]
100287362	3	46761073	46777921	75	8	10461754	0.10344	0.45881	100287362	PRSS46P	PRSS46P	serine protease 46, pseudogene [Source:HGNC Symbol;Acc:HGNC:37325]
167410	5	96427574	96478520	77	12	10461754	0.10341	0.45882	167410	LIX1	LIX1	limb and CNS expressed 1 [Source:HGNC Symbol;Acc:HGNC:18581]
79833	2	39005327	39009598	13	6	10461754	0.10336	0.45884	79833	GEMIN6	GEMIN6	gem nuclear organelle associated protein 6 [Source:HGNC Symbol;Acc:HGNC:20044]
3549	2	219919142	219925238	15	4	10461754	0.10315	0.45892	3549	IHH	IHH	Indian hedgehog signaling molecule [Source:HGNC Symbol;Acc:HGNC:5956]
390064	11	5474638	5475707	9	5	10461754	0.10253	0.45917	390064	OR51I2	OR51I2	olfactory receptor family 51 subfamily I member 2 [Source:HGNC Symbol;Acc:HGNC:15201]
57597	17	79373540	79433358	24	5	10461754	0.10253	0.45917	57597	BAHCC1	BAHCC1	BAH domain and coiled-coil containing 1 [Source:HGNC Symbol;Acc:HGNC:29279]
1036	5	115140430	115152405	23	8	10461754	0.10231	0.45926	1036	CDO1	CDO1	cysteine dioxygenase type 1 [Source:HGNC Symbol;Acc:HGNC:1795]
282618	19	39786965	39789312	3	2	10461754	0.10224	0.45928	282618	IFNL1	IFNL1	interferon lambda 1 [Source:HGNC Symbol;Acc:HGNC:18363]
439921	17	74669748	74707056	130	13	10461754	0.10216	0.45932	439921	MXRA7	MXRA7	matrix remodeling associated 7 [Source:HGNC Symbol;Acc:HGNC:7541]
29886	7	2291405	2354099	264	43	10461754	0.10211	0.45933	29886	SNX8	SNX8	sorting nexin 8 [Source:HGNC Symbol;Acc:HGNC:14972]
151	2	96778623	96782281	6	2	10461754	0.10197	0.45939	151	ADRA2B	ADRA2B	adrenoceptor alpha 2B [Source:HGNC Symbol;Acc:HGNC:282]
203190	8	22004343	22014344	21	3	10461754	0.10181	0.45945	203190	LGI3	LGI3	leucine rich repeat LGI family member 3 [Source:HGNC Symbol;Acc:HGNC:18711]
9466	19	14142552	14163731	52	6	10461754	0.10179	0.45946	9466	IL27RA	IL27RA	interleukin 27 receptor subunit alpha [Source:HGNC Symbol;Acc:HGNC:17290]
728	19	47813104	47825327	7	2	10461754	0.10177	0.45947	728	C5AR1	C5AR1	complement C5a receptor 1 [Source:HGNC Symbol;Acc:HGNC:1338]
54069	21	33640530	33651376	18	7	10461754	0.10154	0.45956	54069	MIS18A	MIS18A	MIS18 kinetochore protein A [Source:HGNC Symbol;Acc:HGNC:1286]
5893	12	1021255	1099774	203	33	10461754	0.10102	0.45977	5893	RAD52	RAD52	RAD52 homolog, DNA repair protein [Source:HGNC Symbol;Acc:HGNC:9824]
4953	2	10580507	10588680	20	6	10461754	0.10092	0.45981	4953	ODC1	ODC1	ornithine decarboxylase 1 [Source:HGNC Symbol;Acc:HGNC:8109]
6628	20	2442281	2451499	18	6	10461754	0.10087	0.45983	6628	SNRPB	SNRPB	small nuclear ribonucleoprotein polypeptides B and B1 [Source:HGNC Symbol;Acc:HGNC:11153]
89927	16	15528325	15682116	259	30	10461754	0.10074	0.45988	89927	BMERB1	BMERB1	bMERB domain containing 1 [Source:HGNC Symbol;Acc:HGNC:19213]
200010	1	48688339	48714316	72	17	10461754	0.10055	0.45995	200010	SLC5A9	SLC5A9	solute carrier family 5 member 9 [Source:HGNC Symbol;Acc:HGNC:22146]
138716	9	34610482	34612110	2	1	10461754	0.10055	0.45995	138716	RPP25L	RPP25L	ribonuclease P/MRP subunit p25 like [Source:HGNC Symbol;Acc:HGNC:19909]
203100	8	38831668	38846181	40	7	10461754	0.10049	0.45998	203100	HTRA4	HTRA4	HtrA serine peptidase 4 [Source:HGNC Symbol;Acc:HGNC:26909]
79187	19	4304591	4323843	61	13	10461754	0.10038	0.46002	79187	FSD1	FSD1	fibronectin type III and SPRY domain containing 1 [Source:HGNC Symbol;Acc:HGNC:13745]
9881	3	36868308	36986548	320	32	10461754	0.10036	0.46003	9881	TRANK1	TRANK1	tetratricopeptide repeat and ankyrin repeat containing 1 [Source:HGNC Symbol;Acc:HGNC:29011]
10454	22	39795759	39833132	54	6	10461754	0.10036	0.46003	10454	TAB1	TAB1	TGF-beta activated kinase 1 (MAP3K7) binding protein 1 [Source:HGNC Symbol;Acc:HGNC:18157]
22894	13	73329540	73356344	82	22	10461754	0.10025	0.46007	22894	DIS3	DIS3	DIS3 homolog, exosome endoribonuclease and 3'-5' exoribonuclease [Source:HGNC Symbol;Acc:HGNC:20604]
3111	6	32971959	32977389	57	18	10461754	0.10006	0.46015	3111	HLA-DOA	HLA-DOA	major histocompatibility complex, class II, DO alpha [Source:HGNC Symbol;Acc:HGNC:4936]
26020	14	23340822	23350789	16	9	10461754	0.10004	0.46016	26020	LRP10	LRP10	LDL receptor related protein 10 [Source:HGNC Symbol;Acc:HGNC:14553]
3588	21	34638665	34669539	108	13	10461754	0.099987	0.46018	3588	IL10RB	IL10RB	interleukin 10 receptor subunit beta [Source:HGNC Symbol;Acc:HGNC:5965]
127428	1	54519274	54565416	138	27	10461754	0.099955	0.46019	127428	TCEANC2	TCEANC2	transcription elongation factor A N-terminal and central domain containing 2 [Source:HGNC Symbol;Acc:HGNC:26494]
7273	2	179390716	179672150	780	41	10461754	0.099787	0.46026	7273	TTN	TTN	titin [Source:HGNC Symbol;Acc:HGNC:12403]
22885	5	148521054	148640002	381	31	10461754	0.099679	0.4603	22885	ABLIM3	ABLIM3	actin binding LIM protein family member 3 [Source:HGNC Symbol;Acc:HGNC:29132]
26952	4	71226493	71232823	41	9	10461754	0.099631	0.46032	26952	SMR3A	SMR3A	submaxillary gland androgen regulated protein 3A [Source:HGNC Symbol;Acc:HGNC:19216]
84790	12	49621715	49667117	126	27	10461754	0.099316	0.46044	84790	TUBA1C	TUBA1C	tubulin alpha 1c [Source:HGNC Symbol;Acc:HGNC:20768]
114818	2	23608298	23931483	1401	135	10461754	0.099254	0.46047	114818	KLHL29	KLHL29	kelch like family member 29 [Source:HGNC Symbol;Acc:HGNC:29404]
135458	6	655939	656964	4	2	10461754	0.098898	0.46061	135458	HUS1B	HUS1B	HUS1 checkpoint clamp component B [Source:HGNC Symbol;Acc:HGNC:16485]
79027	7	99156034	99174076	34	10	10461754	0.098209	0.46088	79027	ZNF655	ZNF655	zinc finger protein 655 [Source:HGNC Symbol;Acc:HGNC:30899]
2294	16	86544133	86548070	15	7	10461754	0.098092	0.46093	2294	FOXF1	FOXF1	forkhead box F1 [Source:HGNC Symbol;Acc:HGNC:3809]
1411	17	27573875	27581512	20	7	10461754	0.098004	0.46096	1411	CRYBA1	CRYBA1	crystallin beta A1 [Source:HGNC Symbol;Acc:HGNC:2394]
375611	7	102993177	103086624	266	35	10461754	0.097944	0.46099	375611	SLC26A5	SLC26A5	solute carrier family 26 member 5 [Source:HGNC Symbol;Acc:HGNC:9359]
6835	9	136223421	136228041	16	4	10461754	0.09776	0.46106	6835	SURF2	SURF2	surfeit 2 [Source:HGNC Symbol;Acc:HGNC:11475]
3720	6	15246206	15522273	1036	71	10461754	0.097613	0.46112	3720	JARID2	JARID2	jumonji and AT-rich interaction domain containing 2 [Source:HGNC Symbol;Acc:HGNC:6196]
387103	6	126660660	126670548	13	5	10461754	0.097522	0.46116	387103	CENPW	CENPW	centromere protein W [Source:HGNC Symbol;Acc:HGNC:21488]
286144	8	93895758	93978372	160	43	10461754	0.097498	0.46117	286144	TRIQK	TRIQK	triple QxxK/R motif containing [Source:HGNC Symbol;Acc:HGNC:27828]
3965	17	25958174	25976586	49	7	10461754	0.097363	0.46122	3965	LGALS9	LGALS9	galectin 9 [Source:HGNC Symbol;Acc:HGNC:6570]
55316	17	48556190	48563336	14	4	10461754	0.096972	0.46137	55316	RSAD1	RSAD1	radical S-adenosyl methionine domain containing 1 [Source:HGNC Symbol;Acc:HGNC:25634]
79012	3	49895414	49907655	26	8	10461754	0.096821	0.46143	79012	CAMKV	CAMKV	CaM kinase like vesicle associated [Source:HGNC Symbol;Acc:HGNC:28788]
5435	22	38349674	38368463	50	7	10461754	0.096831	0.46143	5435	POLR2F	POLR2F	RNA polymerase II, I and III subunit F [Source:HGNC Symbol;Acc:HGNC:9193]
158399	9	114287439	114340124	225	44	10461754	0.096751	0.46146	158399	ZNF483	ZNF483	zinc finger protein 483 [Source:HGNC Symbol;Acc:HGNC:23384]
56882	1	151023447	151032125	18	8	10461754	0.0966	0.46152	56882	CDC42SE1	CDC42SE1	CDC42 small effector 1 [Source:HGNC Symbol;Acc:HGNC:17719]
124460	16	50700211	50715264	24	11	10461754	0.096554	0.46154	124460	SNX20	SNX20	sorting nexin 20 [Source:HGNC Symbol;Acc:HGNC:30390]
80007	10	124690419	124713919	64	13	10461754	0.096529	0.46155	80007	C10orf88	C10orf88	chromosome 10 open reading frame 88 [Source:HGNC Symbol;Acc:HGNC:25822]
3767	11	17406795	17410878	14	6	10461754	0.096347	0.46162	3767	KCNJ11	KCNJ11	potassium inwardly rectifying channel subfamily J member 11 [Source:HGNC Symbol;Acc:HGNC:6257]
353140	1	152647791	152649050	4	1	10461754	0.096192	0.46168	353140	LCE2C	LCE2C	late cornified envelope 2C [Source:HGNC Symbol;Acc:HGNC:29460]
4158	18	13882043	13915535	167	18	10461754	0.096166	0.46169	4158	MC2R	MC2R	melanocortin 2 receptor [Source:HGNC Symbol;Acc:HGNC:6930]
1352	17	13972719	14111996	440	48	10461754	0.096082	0.46173	1352	COX10	COX10	cytochrome c oxidase assembly factor heme A:farnesyltransferase COX10 [Source:HGNC Symbol;Acc:HGNC:2260]
864	1	25226002	25291648	170	38	10461754	0.095974	0.46177	864	RUNX3	RUNX3	RUNX family transcription factor 3 [Source:HGNC Symbol;Acc:HGNC:10473]
122809	14	55493844	55516207	65	14	10461754	0.095882	0.46181	122809	SOCS4	SOCS4	suppressor of cytokine signaling 4 [Source:HGNC Symbol;Acc:HGNC:19392]
6663	22	38368319	38380556	21	4	10461754	0.095878	0.46181	6663	SOX10	SOX10	SRY-box transcription factor 10 [Source:HGNC Symbol;Acc:HGNC:11190]
51109	14	68143517	68162510	55	17	10461754	0.095764	0.46185	51109	RDH11	RDH11	retinol dehydrogenase 11 [Source:HGNC Symbol;Acc:HGNC:17964]
5449	3	87308783	87325737	42	12	10461754	0.095507	0.46196	5449	POU1F1	POU1F1	POU class 1 homeobox 1 [Source:HGNC Symbol;Acc:HGNC:9210]
196477	12	91345992	91348953	7	5	10461754	0.095504	0.46196	196477	CCER1	CCER1	coiled-coil glutamate rich protein 1 [Source:HGNC Symbol;Acc:HGNC:28373]
138639	9	96793076	96872138	192	40	10461754	0.095441	0.46198	138639	PTPDC1	PTPDC1	protein tyrosine phosphatase domain containing 1 [Source:HGNC Symbol;Acc:HGNC:30184]
84569	10	29577980	29607158	222	30	10461754	0.095169	0.46209	84569	LYZL1	LYZL1	lysozyme like 1 [Source:HGNC Symbol;Acc:HGNC:30502]
219865	11	124134723	124135763	10	4	10461754	0.095035	0.46214	219865	OR8G5	OR8G5	olfactory receptor family 8 subfamily G member 5 [Source:HGNC Symbol;Acc:HGNC:19622]
10998	19	59009700	59023432	24	7	10461754	0.095026	0.46215	10998	SLC27A5	SLC27A5	solute carrier family 27 member 5 [Source:HGNC Symbol;Acc:HGNC:10999]
55970	1	68167149	68299436	452	56	10461754	0.094918	0.46219	55970	GNG12	GNG12	G protein subunit gamma 12 [Source:HGNC Symbol;Acc:HGNC:19663]
25824	11	64085347	64089295	11	7	10461754	0.094929	0.46219	25824	PRDX5	PRDX5	peroxiredoxin 5 [Source:HGNC Symbol;Acc:HGNC:9355]
348645	22	50013290	50051190	149	17	10461754	0.09491	0.46219	348645	MIR3667HG	MIR3667HG	MIR3667 host gene [Source:HGNC Symbol;Acc:HGNC:28010]
200845	3	58477823	58488087	22	9	10461754	0.094827	0.46223	200845	KCTD6	KCTD6	potassium channel tetramerization domain containing 6 [Source:HGNC Symbol;Acc:HGNC:22235]
3838	17	66031848	66042970	29	3	10461754	0.09437	0.46241	3838	KPNA2	KPNA2	karyopherin subunit alpha 2 [Source:HGNC Symbol;Acc:HGNC:6395]
26523	1	36335412	36395211	52	6	10461754	0.094351	0.46242	26523	AGO1	AGO1	argonaute RISC component 1 [Source:HGNC Symbol;Acc:HGNC:3262]
10398	20	35169887	35178226	12	6	10461754	0.094316	0.46243	10398	MYL9	MYL9	myosin light chain 9 [Source:HGNC Symbol;Acc:HGNC:15754]
84060	7	92158079	92167319	17	5	10461754	0.094294	0.46244	84060	RBM48	RBM48	RNA binding motif protein 48 [Source:HGNC Symbol;Acc:HGNC:21785]
3960	19	39292311	39303740	45	15	10461754	0.094247	0.46246	3960	LGALS4	LGALS4	galectin 4 [Source:HGNC Symbol;Acc:HGNC:6565]
10092	1	183595328	183605076	45	3	10461754	0.094108	0.46251	10092	ARPC5	ARPC5	actin related protein 2/3 complex subunit 5 [Source:HGNC Symbol;Acc:HGNC:708]
84708	4	54326437	54518653	741	74	10461754	0.094081	0.46252	84708	LNX1	LNX1	ligand of numb-protein X 1 [Source:HGNC Symbol;Acc:HGNC:6657]
157313	8	25316275	25365425	204	20	10461754	0.093923	0.46259	157313	CDCA2	CDCA2	cell division cycle associated 2 [Source:HGNC Symbol;Acc:HGNC:14623]
3445	9	21409146	21410184	1	1	10461754	0.093886	0.4626	3445	IFNA8	IFNA8	interferon alpha 8 [Source:HGNC Symbol;Acc:HGNC:5429]
4005	11	33880122	33913836	115	22	10461754	0.093736	0.46266	4005	LMO2	LMO2	LIM domain only 2 [Source:HGNC Symbol;Acc:HGNC:6642]
653192	2	96142715	96150479	2	1	10461754	0.093708	0.46267	653192	TRIM43B	TRIM43B	tripartite motif containing 43B [Source:HGNC Symbol;Acc:HGNC:37146]
54621	12	118501398	118541810	161	35	10461754	0.093614	0.46271	54621	VSIG10	VSIG10	V-set and immunoglobulin domain containing 10 [Source:HGNC Symbol;Acc:HGNC:26078]
285423	4	150351097	150736980	706	38	10461754	0.093484	0.46276	285423	IQCM	IQCM	IQ motif containing M [Source:HGNC Symbol;Acc:HGNC:53443]
388282	16	57844549	57850831	29	10	10461754	0.093494	0.46276	388282	LOC388282	None	novel transcript
120796	11	6047901	6048971	2	1	10461754	0.093462	0.46277	120796	OR56A1	OR56A1	olfactory receptor family 56 subfamily A member 1 [Source:HGNC Symbol;Acc:HGNC:14781]
8649	4	100799495	100815703	32	12	10461754	0.093308	0.46283	8649	LAMTOR3	LAMTOR3	late endosomal/lysosomal adaptor, MAPK and MTOR activator 3 [Source:HGNC Symbol;Acc:HGNC:15606]
221035	10	65281113	65384883	328	30	10461754	0.093194	0.46287	221035	REEP3	REEP3	receptor accessory protein 3 [Source:HGNC Symbol;Acc:HGNC:23711]
22929	10	13359428	13390298	147	23	10461754	0.093192	0.46288	22929	SEPHS1	SEPHS1	selenophosphate synthetase 1 [Source:HGNC Symbol;Acc:HGNC:19685]
5271	18	61637263	61656608	55	15	10461754	0.093188	0.46288	5271	SERPINB8	SERPINB8	serpin family B member 8 [Source:HGNC Symbol;Acc:HGNC:8952]
403284	12	55886162	55887100	5	2	10461754	0.093065	0.46293	403284	OR6C68	OR6C68	olfactory receptor family 6 subfamily C member 68 [Source:HGNC Symbol;Acc:HGNC:31297]
3718	19	17935591	17958880	13	2	10461754	0.093025	0.46294	3718	JAK3	JAK3	Janus kinase 3 [Source:HGNC Symbol;Acc:HGNC:6193]
643836	5	180272435	180288334	37	3	10461754	0.092795	0.46303	643836	ZFP62	ZFP62	ZFP62 zinc finger protein [Source:HGNC Symbol;Acc:HGNC:23241]
9488	15	55611133	55647906	129	22	10461754	0.092745	0.46305	9488	PIGB	PIGB	phosphatidylinositol glycan anchor biosynthesis class B [Source:HGNC Symbol;Acc:HGNC:8959]
132946	4	57371375	57390149	49	11	10461754	0.092714	0.46307	132946	ARL9	ARL9	ADP ribosylation factor like GTPase 9 [Source:HGNC Symbol;Acc:HGNC:23592]
10481	17	46802125	46806111	9	5	10461754	0.092377	0.4632	10481	HOXB13	HOXB13	homeobox B13 [Source:HGNC Symbol;Acc:HGNC:5112]
56479	6	73331571	73908574	2190	157	10461754	0.092257	0.46325	56479	KCNQ5	KCNQ5	potassium voltage-gated channel subfamily Q member 5 [Source:HGNC Symbol;Acc:HGNC:6299]
5238	6	83874592	83903655	59	15	10461754	0.092244	0.46325	5238	PGM3	PGM3	phosphoglucomutase 3 [Source:HGNC Symbol;Acc:HGNC:8907]
51460	3	52933221	53080089	388	27	10461754	0.092186	0.46328	51460	SFMBT1	SFMBT1	Scm like with four mbt domains 1 [Source:HGNC Symbol;Acc:HGNC:20255]
6538	3	10857917	10980146	500	60	10461754	0.091882	0.4634	6538	SLC6A11	SLC6A11	solute carrier family 6 member 11 [Source:HGNC Symbol;Acc:HGNC:11044]
2512	19	49467659	49470136	1	1	10461754	0.091872	0.4634	2512	FTL	FTL	ferritin light chain [Source:HGNC Symbol;Acc:HGNC:3999]
55738	20	61904137	61921145	8	2	10461754	0.091867	0.4634	55738	ARFGAP1	ARFGAP1	ADP ribosylation factor GTPase activating protein 1 [Source:HGNC Symbol;Acc:HGNC:15852]
160364	12	10103915	10147704	252	25	10461754	0.091838	0.46341	160364	CLEC12A	CLEC12A	C-type lectin domain family 12 member A [Source:HGNC Symbol;Acc:HGNC:31713]
6252	14	60062694	60337557	732	43	10461754	0.091855	0.46341	6252	RTN1	RTN1	reticulon 1 [Source:HGNC Symbol;Acc:HGNC:10467]
775	12	2079952	2807115	2345	206	10461754	0.09181	0.46342	775	CACNA1C	CACNA1C	calcium voltage-gated channel subunit alpha1 C [Source:HGNC Symbol;Acc:HGNC:1390]
26577	3	142536702	142608045	266	45	10461754	0.091764	0.46344	26577	PCOLCE2	PCOLCE2	procollagen C-endopeptidase enhancer 2 [Source:HGNC Symbol;Acc:HGNC:8739]
58499	9	109622469	109775525	384	56	10461754	0.09164	0.46349	58499	ZNF462	ZNF462	zinc finger protein 462 [Source:HGNC Symbol;Acc:HGNC:21684]
9849	10	97889472	97923517	113	26	10461754	0.091509	0.46354	9849	ZNF518A	ZNF518A	zinc finger protein 518A [Source:HGNC Symbol;Acc:HGNC:29009]
49855	15	76640526	77197796	1252	33	10461754	0.09149	0.46355	49855	SCAPER	SCAPER	S-phase cyclin A associated protein in the ER [Source:HGNC Symbol;Acc:HGNC:13081]
23559	2	74684996	74688018	3	1	10461754	0.091431	0.46358	23559	WBP1	WBP1	WW domain binding protein 1 [Source:HGNC Symbol;Acc:HGNC:12737]
79627	6	71998477	72013267	72	20	10461754	0.09136	0.4636	79627	OGFRL1	OGFRL1	opioid growth factor receptor like 1 [Source:HGNC Symbol;Acc:HGNC:21378]
8681	15	42120283	42140346	80	13	10461754	0.090976	0.46376	8681	JMJD7-PLA2G4B	JMJD7-PLA2G4B	JMJD7-PLA2G4B readthrough [Source:HGNC Symbol;Acc:HGNC:34449]
1579	1	47394846	47407156	48	10	10461754	0.0907	0.46387	1579	CYP4A11	CYP4A11	cytochrome P450 family 4 subfamily A member 11 [Source:HGNC Symbol;Acc:HGNC:2642]
51750	20	62289163	62327606	144	15	10461754	0.090546	0.46393	51750	RTEL1	RTEL1	regulator of telomere elongation helicase 1 [Source:HGNC Symbol;Acc:HGNC:15888]
29106	15	51973550	52013223	131	28	10461754	0.090477	0.46395	29106	SCG3	SCG3	secretogranin III [Source:HGNC Symbol;Acc:HGNC:13707]
221120	11	43902357	43941825	205	31	10461754	0.090474	0.46396	221120	ALKBH3	ALKBH3	alkB homolog 3, alpha-ketoglutarate dependent dioxygenase [Source:HGNC Symbol;Acc:HGNC:30141]
140767	6	24126414	24147757	90	38	10461754	0.090307	0.46402	140767	NRSN1	NRSN1	neurensin 1 [Source:HGNC Symbol;Acc:HGNC:17881]
7058	6	169615875	169654137	115	24	10461754	0.090242	0.46405	7058	THBS2	THBS2	thrombospondin 2 [Source:HGNC Symbol;Acc:HGNC:11786]
53919	12	20848289	20906320	232	26	10461754	0.090242	0.46405	53919	SLCO1C1	SLCO1C1	solute carrier organic anion transporter family member 1C1 [Source:HGNC Symbol;Acc:HGNC:13819]
3735	16	75661622	75681585	70	14	10461754	0.090234	0.46405	3735	KARS1	KARS1	lysyl-tRNA synthetase 1 [Source:HGNC Symbol;Acc:HGNC:6215]
9493	15	69706585	69740766	46	10	10461754	0.090169	0.46408	9493	KIF23	KIF23	kinesin family member 23 [Source:HGNC Symbol;Acc:HGNC:6392]
259289	12	11243886	11244912	1	1	10461754	0.09011	0.4641	259289	TAS2R43	TAS2R43	taste 2 receptor member 43 [Source:HGNC Symbol;Acc:HGNC:18875]
4987	20	62711451	62731996	38	9	10461754	0.089586	0.46431	4987	OPRL1	OPRL1	opioid related nociceptin receptor 1 [Source:HGNC Symbol;Acc:HGNC:8155]
10516	14	92335755	92414046	355	48	10461754	0.089443	0.46436	10516	FBLN5	FBLN5	fibulin 5 [Source:HGNC Symbol;Acc:HGNC:3602]
27250	10	112631553	112659764	68	16	10461754	0.089391	0.46439	27250	PDCD4	PDCD4	programmed cell death 4 [Source:HGNC Symbol;Acc:HGNC:8763]
392399	9	138555168	138562577	38	8	10461754	0.089292	0.46443	392399	LCN9	LCN9	lipocalin 9 [Source:HGNC Symbol;Acc:HGNC:17442]
23475	16	29690334	29709324	17	6	10461754	0.089122	0.46449	23475	QPRT	QPRT	quinolinate phosphoribosyltransferase [Source:HGNC Symbol;Acc:HGNC:9755]
100506248	12	12263949	12265090	1	1	10461754	0.089103	0.4645	100506248	None	None	None
4670	19	8509460	8554002	138	16	10461754	0.088852	0.4646	4670	HNRNPM	HNRNPM	heterogeneous nuclear ribonucleoprotein M [Source:HGNC Symbol;Acc:HGNC:5046]
189	2	241808162	241818536	39	8	10461754	0.088594	0.4647	189	AGXT	AGXT	alanine--glyoxylate aminotransferase [Source:HGNC Symbol;Acc:HGNC:341]
55760	10	127524909	127569884	77	17	10461754	0.088577	0.46471	55760	DHX32	DHX32	DEAH-box helicase 32 (putative) [Source:HGNC Symbol;Acc:HGNC:16717]
256957	17	34181898	34195895	27	6	10461754	0.088467	0.46475	256957	HEATR9	HEATR9	HEAT repeat containing 9 [Source:HGNC Symbol;Acc:HGNC:26548]
23213	8	70378859	70573147	686	109	10461754	0.088341	0.4648	23213	SULF1	SULF1	sulfatase 1 [Source:HGNC Symbol;Acc:HGNC:20391]
127262	1	3541556	3546695	10	3	10461754	0.088216	0.46485	127262	TPRG1L	TPRG1L	tumor protein p63 regulated 1 like [Source:HGNC Symbol;Acc:HGNC:27007]
134829	6	123317582	123385063	226	34	10461754	0.088159	0.46488	134829	CLVS2	CLVS2	clavesin 2 [Source:HGNC Symbol;Acc:HGNC:23046]
3678	12	54789045	54813050	61	8	10461754	0.087981	0.46495	3678	ITGA5	ITGA5	integrin subunit alpha 5 [Source:HGNC Symbol;Acc:HGNC:6141]
5361	3	126707437	126756235	174	23	10461754	0.087945	0.46496	5361	PLXNA1	PLXNA1	plexin A1 [Source:HGNC Symbol;Acc:HGNC:9099]
26048	16	4800815	4817219	81	13	10461754	0.087818	0.46501	26048	ZNF500	ZNF500	zinc finger protein 500 [Source:HGNC Symbol;Acc:HGNC:23716]
147409	18	28956740	28993880	122	20	10461754	0.087799	0.46502	147409	DSG4	DSG4	desmoglein 4 [Source:HGNC Symbol;Acc:HGNC:21307]
126205	19	56459198	56499995	221	35	10461754	0.087546	0.46512	126205	NLRP8	NLRP8	NLR family pyrin domain containing 8 [Source:HGNC Symbol;Acc:HGNC:22940]
8367	6	26204873	26205249	4	2	10461754	0.087376	0.46519	8367	H4C5	H4C5	H4 clustered histone 5 [Source:HGNC Symbol;Acc:HGNC:4790]
56911	21	30449659	30548210	383	26	10461754	0.087185	0.46526	56911	MAP3K7CL	MAP3K7CL	MAP3K7 C-terminal like [Source:HGNC Symbol;Acc:HGNC:16457]
3882	17	39615765	39623638	53	8	10461754	0.087028	0.46532	3882	KRT32	KRT32	keratin 32 [Source:HGNC Symbol;Acc:HGNC:6449]
23109	12	49388933	49393088	7	3	10461754	0.086827	0.4654	23109	DDN	DDN	dendrin [Source:HGNC Symbol;Acc:HGNC:24458]
10474	3	9821648	9834695	31	7	10461754	0.08668	0.46546	10474	TADA3	TADA3	transcriptional adaptor 3 [Source:HGNC Symbol;Acc:HGNC:19422]
131873	3	130236198	130395890	427	43	10461754	0.086661	0.46547	131873	COL6A6	COL6A6	collagen type VI alpha 6 chain [Source:HGNC Symbol;Acc:HGNC:27023]
23247	16	27561441	27791692	326	19	10461754	0.086638	0.46548	23247	KATNIP	KATNIP	katanin interacting protein [Source:HGNC Symbol;Acc:HGNC:29068]
254773	2	99858709	99871570	31	12	10461754	0.085873	0.46578	254773	LYG2	LYG2	lysozyme g2 [Source:HGNC Symbol;Acc:HGNC:29615]
8614	5	172741726	172756506	16	3	10461754	0.085846	0.46579	8614	STC2	STC2	stanniocalcin 2 [Source:HGNC Symbol;Acc:HGNC:11374]
7436	9	2621679	2654485	144	36	10461754	0.08544	0.46596	7436	VLDLR	VLDLR	very low density lipoprotein receptor [Source:HGNC Symbol;Acc:HGNC:12698]
8001	4	175545367	175750465	970	92	10461754	0.085242	0.46603	8001	GLRA3	GLRA3	glycine receptor alpha 3 [Source:HGNC Symbol;Acc:HGNC:4328]
57649	17	27232264	27278622	81	29	10461754	0.08503	0.46612	57649	PHF12	PHF12	PHD finger protein 12 [Source:HGNC Symbol;Acc:HGNC:20816]
59340	18	22040593	22059921	74	23	10461754	0.084992	0.46613	59340	HRH4	HRH4	histamine receptor H4 [Source:HGNC Symbol;Acc:HGNC:17383]
128	4	99992129	100009931	85	11	10461754	0.084719	0.46624	128	ADH5	ADH5	alcohol dehydrogenase 5 (class III), chi polypeptide [Source:HGNC Symbol;Acc:HGNC:253]
57084	11	22359667	22401049	110	26	10461754	0.08467	0.46626	57084	SLC17A6	SLC17A6	solute carrier family 17 member 6 [Source:HGNC Symbol;Acc:HGNC:16703]
7743	9	104161136	104172942	53	8	10461754	0.084548	0.46631	7743	ZNF189	ZNF189	zinc finger protein 189 [Source:HGNC Symbol;Acc:HGNC:12980]
828	19	5913659	5916222	5	2	10461754	0.084051	0.46651	828	CAPS	CAPS	calcyphosine [Source:HGNC Symbol;Acc:HGNC:1487]
253827	12	65672423	65860687	443	40	10461754	0.083268	0.46682	253827	MSRB3	MSRB3	methionine sulfoxide reductase B3 [Source:HGNC Symbol;Acc:HGNC:27375]
6342	1	53392901	53517289	522	23	10461754	0.083248	0.46683	6342	SCP2	SCP2	sterol carrier protein 2 [Source:HGNC Symbol;Acc:HGNC:10606]
203286	9	101494291	101558794	157	23	10461754	0.083206	0.46684	203286	ANKS6	ANKS6	ankyrin repeat and sterile alpha motif domain containing 6 [Source:HGNC Symbol;Acc:HGNC:26724]
2202	2	56093097	56151298	261	35	10461754	0.083058	0.4669	2202	EFEMP1	EFEMP1	EGF containing fibulin extracellular matrix protein 1 [Source:HGNC Symbol;Acc:HGNC:3218]
203074	8	10383030	10411676	202	26	10461754	0.083023	0.46692	203074	PRSS55	PRSS55	serine protease 55 [Source:HGNC Symbol;Acc:HGNC:30824]
55851	19	36236478	36238056	3	2	10461754	0.082927	0.46695	55851	PSENEN	PSENEN	presenilin enhancer, gamma-secretase subunit [Source:HGNC Symbol;Acc:HGNC:30100]
7010	9	27109147	27230172	767	79	10461754	0.082911	0.46696	7010	TEK	TEK	TEK receptor tyrosine kinase [Source:HGNC Symbol;Acc:HGNC:11724]
22891	10	64133916	64431771	1283	105	10461754	0.082649	0.46707	22891	ZNF365	ZNF365	zinc finger protein 365 [Source:HGNC Symbol;Acc:HGNC:18194]
154091	6	134308719	134373789	171	31	10461754	0.082614	0.46708	154091	SLC2A12	SLC2A12	solute carrier family 2 member 12 [Source:HGNC Symbol;Acc:HGNC:18067]
2736	2	121493441	121750229	764	92	10461754	0.082569	0.4671	2736	GLI2	GLI2	GLI family zinc finger 2 [Source:HGNC Symbol;Acc:HGNC:4318]
51208	3	137717658	137752494	87	15	10461754	0.082522	0.46712	51208	CLDN18	CLDN18	claudin 18 [Source:HGNC Symbol;Acc:HGNC:2039]
9265	7	6201407	6312242	320	33	10461754	0.082516	0.46712	9265	CYTH3	CYTH3	cytohesin 3 [Source:HGNC Symbol;Acc:HGNC:9504]
100505502	10	31651728	31653006	1	1	10461754	0.08231	0.4672	100505502	None	None	None
29945	4	25378848	25420120	186	19	10461754	0.082218	0.46724	29945	ANAPC4	ANAPC4	anaphase promoting complex subunit 4 [Source:HGNC Symbol;Acc:HGNC:19990]
3779	5	169805165	169816681	71	14	10461754	0.082092	0.46729	3779	KCNMB1	KCNMB1	potassium calcium-activated channel subfamily M regulatory beta subunit 1 [Source:HGNC Symbol;Acc:HGNC:6285]
79444	20	61867235	61871859	27	6	10461754	0.082096	0.46729	79444	BIRC7	BIRC7	baculoviral IAP repeat containing 7 [Source:HGNC Symbol;Acc:HGNC:13702]
522	21	27096791	27107965	41	11	10461754	0.081953	0.46734	522	ATP5PF	ATP5PF	ATP synthase peripheral stalk subunit F6 [Source:HGNC Symbol;Acc:HGNC:847]
284083	17	56618948	56621733	7	3	10461754	0.081783	0.46741	284083	None	None	None
6198	17	57970407	58027787	99	14	10461754	0.08175	0.46742	6198	RPS6KB1	RPS6KB1	ribosomal protein S6 kinase B1 [Source:HGNC Symbol;Acc:HGNC:10436]
6383	8	97505579	97624037	464	65	10461754	0.081665	0.46746	6383	SDC2	SDC2	syndecan 2 [Source:HGNC Symbol;Acc:HGNC:10659]
11154	14	31494312	31565656	178	30	10461754	0.081639	0.46747	11154	AP4S1	AP4S1	adaptor related protein complex 4 subunit sigma 1 [Source:HGNC Symbol;Acc:HGNC:575]
221336	6	56819773	56892450	168	13	10461754	0.081545	0.4675	221336	BEND6	BEND6	BEN domain containing 6 [Source:HGNC Symbol;Acc:HGNC:20871]
130749	2	207804278	207834198	123	27	10461754	0.081467	0.46754	130749	CPO	CPO	carboxypeptidase O [Source:HGNC Symbol;Acc:HGNC:21011]
219844	11	125753509	125770541	63	14	10461754	0.081081	0.46769	219844	HYLS1	HYLS1	HYLS1 centriolar and ciliogenesis associated [Source:HGNC Symbol;Acc:HGNC:26558]
152586	4	141364529	141419531	173	15	10461754	0.080968	0.46773	152586	MGAT4D	MGAT4D	MGAT4 family member D [Source:HGNC Symbol;Acc:HGNC:43619]
2744	2	191745547	191830278	175	29	10461754	0.080739	0.46782	2744	GLS	GLS	glutaminase [Source:HGNC Symbol;Acc:HGNC:4331]
9705	8	53023392	53322439	801	60	10461754	0.080347	0.46798	9705	ST18	ST18	ST18 C2H2C-type zinc finger transcription factor [Source:HGNC Symbol;Acc:HGNC:18695]
83732	6	7390062	7418270	93	16	10461754	0.080247	0.46802	83732	RIOK1	RIOK1	RIO kinase 1 [Source:HGNC Symbol;Acc:HGNC:18656]
23596	1	241756452	241803701	137	33	10461754	0.080155	0.46806	23596	OPN3	OPN3	opsin 3 [Source:HGNC Symbol;Acc:HGNC:14007]
79077	16	30435019	30441373	3	1	10461754	0.080095	0.46808	79077	DCTPP1	DCTPP1	dCTP pyrophosphatase 1 [Source:HGNC Symbol;Acc:HGNC:28777]
10670	9	19049372	19051023	3	2	10461754	0.080074	0.46809	10670	RRAGA	RRAGA	Ras related GTP binding A [Source:HGNC Symbol;Acc:HGNC:16963]
29119	10	67672276	69455949	8289	241	10461754	0.080029	0.46811	29119	CTNNA3	CTNNA3	catenin alpha 3 [Source:HGNC Symbol;Acc:HGNC:2511]
10285	10	112052798	112064707	37	12	10461754	0.079765	0.46821	10285	SMNDC1	SMNDC1	survival motor neuron domain containing 1 [Source:HGNC Symbol;Acc:HGNC:16900]
4224	6	46761094	46807519	176	27	10461754	0.079428	0.46835	4224	MEP1A	MEP1A	meprin A subunit alpha [Source:HGNC Symbol;Acc:HGNC:7015]
160419	12	88373816	88423176	117	10	10461754	0.079415	0.46835	160419	C12orf50	C12orf50	chromosome 12 open reading frame 50 [Source:HGNC Symbol;Acc:HGNC:26665]
11007	11	65657875	65659106	3	2	10461754	0.079372	0.46837	11007	CCDC85B	CCDC85B	coiled-coil domain containing 85B [Source:HGNC Symbol;Acc:HGNC:24926]
29083	3	112709323	112720221	40	16	10461754	0.079347	0.46838	29083	GTPBP8	GTPBP8	GTP binding protein 8 (putative) [Source:HGNC Symbol;Acc:HGNC:25007]
59335	9	133539981	133558384	70	20	10461754	0.079225	0.46843	59335	PRDM12	PRDM12	PR/SET domain 12 [Source:HGNC Symbol;Acc:HGNC:13997]
55888	3	44596667	44624975	87	13	10461754	0.079051	0.4685	55888	ZKSCAN7	ZKSCAN7	zinc finger with KRAB and SCAN domains 7 [Source:HGNC Symbol;Acc:HGNC:12955]
2762	6	1624035	2245868	1903	115	10461754	0.078845	0.46858	2762	GMDS	GMDS	GDP-mannose 4,6-dehydratase [Source:HGNC Symbol;Acc:HGNC:4369]
201973	4	185570767	185616112	143	6	10461754	0.078808	0.46859	201973	PRIMPOL	PRIMPOL	primase and DNA directed polymerase [Source:HGNC Symbol;Acc:HGNC:26575]
22875	6	46097701	46114436	46	7	10461754	0.078642	0.46866	22875	ENPP4	ENPP4	ectonucleotide pyrophosphatase/phosphodiesterase 4 [Source:HGNC Symbol;Acc:HGNC:3359]
4720	1	161167209	161184185	61	25	10461754	0.078584	0.46868	4720	NDUFS2	NDUFS2	NADH:ubiquinone oxidoreductase core subunit S2 [Source:HGNC Symbol;Acc:HGNC:7708]
392376	9	107366952	107367908	2	1	10461754	0.078399	0.46876	392376	OR13C2	OR13C2	olfactory receptor family 13 subfamily C member 2 [Source:HGNC Symbol;Acc:HGNC:14701]
148198	19	22573899	22605148	57	3	10461754	0.078287	0.4688	148198	ZNF98	ZNF98	zinc finger protein 98 [Source:HGNC Symbol;Acc:HGNC:13174]
1315	11	14479049	14521441	100	18	10461754	0.078164	0.46885	1315	COPB1	COPB1	COPI coat complex subunit beta 1 [Source:HGNC Symbol;Acc:HGNC:2231]
80011	16	57186378	57220387	65	16	10461754	0.078044	0.4689	80011	PSME3IP1	PSME3IP1	proteasome activator subunit 3 interacting protein 1 [Source:HGNC Symbol;Acc:HGNC:29856]
373856	22	20704868	20731544	1	1	10461754	0.078035	0.4689	373856	None	None	None
126070	19	11925099	11946016	80	5	10461754	0.077942	0.46894	126070	ZNF440	ZNF440	zinc finger protein 440 [Source:HGNC Symbol;Acc:HGNC:20874]
55689	3	183415587	183530413	441	31	10461754	0.077433	0.46914	55689	YEATS2	YEATS2	YEATS domain containing 2 [Source:HGNC Symbol;Acc:HGNC:25489]
6205	19	49999622	50002969	8	2	10461754	0.077266	0.46921	6205	RPS11	RPS11	ribosomal protein S11 [Source:HGNC Symbol;Acc:HGNC:10384]
339500	1	227751220	227865144	474	33	10461754	0.077021	0.4693	339500	ZNF678	ZNF678	zinc finger protein 678 [Source:HGNC Symbol;Acc:HGNC:28652]
2078	21	39739183	40033704	1152	110	10461754	0.077035	0.4693	2078	ERG	ERG	ETS transcription factor ERG [Source:HGNC Symbol;Acc:HGNC:3446]
81875	1	156691687	156698577	12	5	10461754	0.076608	0.46947	81875	ISG20L2	ISG20L2	interferon stimulated exonuclease gene 20 like 2 [Source:HGNC Symbol;Acc:HGNC:25745]
2063	19	17342692	17356744	48	20	10461754	0.076155	0.46965	2063	NR2F6	NR2F6	nuclear receptor subfamily 2 group F member 6 [Source:HGNC Symbol;Acc:HGNC:7977]
8654	4	120415550	120549981	491	27	10461754	0.076107	0.46967	8654	PDE5A	PDE5A	phosphodiesterase 5A [Source:HGNC Symbol;Acc:HGNC:8784]
245972	8	87111139	87166454	267	25	10461754	0.076082	0.46968	245972	ATP6V0D2	ATP6V0D2	ATPase H+ transporting V0 subunit d2 [Source:HGNC Symbol;Acc:HGNC:18266]
57717	5	140560980	140566710	26	7	10461754	0.075922	0.46974	57717	PCDHB16	PCDHB16	protocadherin beta 16 [Source:HGNC Symbol;Acc:HGNC:14546]
285555	4	98480025	99064391	2412	33	10461754	0.07586	0.46977	285555	STPG2	STPG2	sperm tail PG-rich repeat containing 2 [Source:HGNC Symbol;Acc:HGNC:28712]
124790	17	43237502	43247406	26	12	10461754	0.075839	0.46977	124790	HEXIM2	HEXIM2	HEXIM P-TEFb complex subunit 2 [Source:HGNC Symbol;Acc:HGNC:28591]
5641	14	93170152	93215047	135	34	10461754	0.07561	0.46986	5641	LGMN	LGMN	legumain [Source:HGNC Symbol;Acc:HGNC:9472]
1778	14	102430865	102517135	199	25	10461754	0.075343	0.46997	1778	DYNC1H1	DYNC1H1	dynein cytoplasmic 1 heavy chain 1 [Source:HGNC Symbol;Acc:HGNC:2961]
84678	12	121866899	122019110	273	24	10461754	0.075216	0.47002	84678	KDM2B	KDM2B	lysine demethylase 2B [Source:HGNC Symbol;Acc:HGNC:13610]
27120	19	49866466	49878373	45	5	10461754	0.075097	0.47007	27120	DKKL1	DKKL1	dickkopf like acrosomal protein 1 [Source:HGNC Symbol;Acc:HGNC:16528]
170961	19	4182665	4224811	128	15	10461754	0.074919	0.47014	170961	ANKRD24	ANKRD24	ankyrin repeat domain 24 [Source:HGNC Symbol;Acc:HGNC:29424]
374454	12	53083396	53097247	65	18	10461754	0.074818	0.47018	374454	KRT77	KRT77	keratin 77 [Source:HGNC Symbol;Acc:HGNC:20411]
10113	2	27353624	27357542	11	5	10461754	0.074786	0.47019	10113	PREB	PREB	prolactin regulatory element binding [Source:HGNC Symbol;Acc:HGNC:9356]
1608	3	185852896	186080023	516	81	10461754	0.07429	0.47039	1608	DGKG	DGKG	diacylglycerol kinase gamma [Source:HGNC Symbol;Acc:HGNC:2853]
9567	22	39101733	39129592	58	11	10461754	0.073857	0.47056	9567	GTPBP1	GTPBP1	GTP binding protein 1 [Source:HGNC Symbol;Acc:HGNC:4669]
101060022	1	228156662	228159059	8	4	10461754	0.073709	0.47062	101060022	None	None	None
29102	5	31400601	31532282	429	38	10461754	0.073653	0.47064	29102	DROSHA	DROSHA	drosha ribonuclease III [Source:HGNC Symbol;Acc:HGNC:17904]
117	7	31092076	31151093	169	36	10461754	0.073504	0.4707	117	ADCYAP1R1	ADCYAP1R1	ADCYAP receptor type I [Source:HGNC Symbol;Acc:HGNC:242]
8988	5	53751431	53752214	2	1	10461754	0.073465	0.47072	8988	HSPB3	HSPB3	heat shock protein family B (small) member 3 [Source:HGNC Symbol;Acc:HGNC:5248]
23396	19	3630179	3700484	171	23	10461754	0.073252	0.4708	23396	PIP5K1C	PIP5K1C	phosphatidylinositol-4-phosphate 5-kinase type 1 gamma [Source:HGNC Symbol;Acc:HGNC:8996]
57456	3	44790236	44803173	26	13	10461754	0.073223	0.47081	57456	KIAA1143	KIAA1143	KIAA1143 [Source:HGNC Symbol;Acc:HGNC:29198]
10180	3	49977474	50114685	302	21	10461754	0.073139	0.47085	10180	RBM6	RBM6	RNA binding motif protein 6 [Source:HGNC Symbol;Acc:HGNC:9903]
29121	12	9822304	9852151	135	17	10461754	0.073017	0.4709	29121	CLEC2D	CLEC2D	C-type lectin domain family 2 member D [Source:HGNC Symbol;Acc:HGNC:14351]
9271	12	130822433	130856877	139	26	10461754	0.072761	0.471	9271	PIWIL1	PIWIL1	piwi like RNA-mediated gene silencing 1 [Source:HGNC Symbol;Acc:HGNC:9007]
3321	1	117117020	117210377	61	10	10461754	0.072248	0.4712	3321	IGSF3	IGSF3	immunoglobulin superfamily member 3 [Source:HGNC Symbol;Acc:HGNC:5950]
55165	10	95256369	95288849	140	20	10461754	0.072178	0.47123	55165	CEP55	CEP55	centrosomal protein 55 [Source:HGNC Symbol;Acc:HGNC:1161]
337972	21	31874190	31874408	2	1	10461754	0.072129	0.47125	337972	KRTAP19-5	KRTAP19-5	keratin associated protein 19-5 [Source:HGNC Symbol;Acc:HGNC:18940]
9381	2	26680071	26781566	413	57	10461754	0.071966	0.47131	9381	OTOF	OTOF	otoferlin [Source:HGNC Symbol;Acc:HGNC:8515]
10509	15	90727985	90772897	156	20	10461754	0.071839	0.47136	10509	SEMA4B	SEMA4B	semaphorin 4B [Source:HGNC Symbol;Acc:HGNC:10730]
126206	19	56511092	56573176	400	56	10461754	0.071853	0.47136	126206	NLRP5	NLRP5	NLR family pyrin domain containing 5 [Source:HGNC Symbol;Acc:HGNC:21269]
22823	1	93544792	93604638	129	21	10461754	0.071533	0.47149	22823	MTF2	MTF2	metal response element binding transcription factor 2 [Source:HGNC Symbol;Acc:HGNC:29535]
55713	20	45128269	45142198	33	10	10461754	0.07137	0.47155	55713	ZNF334	ZNF334	zinc finger protein 334 [Source:HGNC Symbol;Acc:HGNC:15806]
79982	4	100817405	100867883	93	21	10461754	0.071359	0.47156	79982	DNAJB14	DNAJB14	DnaJ heat shock protein family (Hsp40) member B14 [Source:HGNC Symbol;Acc:HGNC:25881]
8882	11	116649276	116658739	35	15	10461754	0.07122	0.47161	8882	ZPR1	ZPR1	ZPR1 zinc finger [Source:HGNC Symbol;Acc:HGNC:13051]
83483	19	17462264	17488137	97	21	10461754	0.070748	0.4718	83483	PLVAP	PLVAP	plasmalemma vesicle associated protein [Source:HGNC Symbol;Acc:HGNC:13635]
23424	9	100174302	100258407	154	15	10461754	0.070676	0.47183	23424	TDRD7	TDRD7	tudor domain containing 7 [Source:HGNC Symbol;Acc:HGNC:30831]
54434	12	109176466	109251359	223	40	10461754	0.070407	0.47193	54434	SSH1	SSH1	slingshot protein phosphatase 1 [Source:HGNC Symbol;Acc:HGNC:30579]
652968	22	30681106	30685616	7	4	10461754	0.070394	0.47194	652968	CASTOR1	CASTOR1	cytosolic arginine sensor for mTORC1 subunit 1 [Source:HGNC Symbol;Acc:HGNC:34423]
23583	12	54574142	54582778	21	4	10461754	0.070308	0.47197	23583	SMUG1	SMUG1	single-strand-selective monofunctional uracil-DNA glycosylase 1 [Source:HGNC Symbol;Acc:HGNC:17148]
81620	16	88870186	88875666	21	7	10461754	0.069962	0.47211	81620	CDT1	CDT1	chromatin licensing and DNA replication factor 1 [Source:HGNC Symbol;Acc:HGNC:24576]
23196	9	96214173	96328397	439	35	10461754	0.069772	0.47219	23196	FAM120A	FAM120A	family with sequence similarity 120 member A [Source:HGNC Symbol;Acc:HGNC:13247]
101927375	13	25115702	25133519	89	10	10461754	0.06967	0.47223	101927375	None	None	None
91	12	52345451	52390863	105	22	10461754	0.069377	0.47234	91	ACVR1B	ACVR1B	activin A receptor type 1B [Source:HGNC Symbol;Acc:HGNC:172]
255738	1	55505149	55530526	141	32	10461754	0.069305	0.47237	255738	PCSK9	PCSK9	proprotein convertase subtilisin/kexin type 9 [Source:HGNC Symbol;Acc:HGNC:20001]
10954	3	122785856	122880953	325	41	10461754	0.069325	0.47237	10954	PDIA5	PDIA5	protein disulfide isomerase family A member 5 [Source:HGNC Symbol;Acc:HGNC:24811]
8807	2	103035254	103069025	181	23	10461754	0.069112	0.47245	8807	IL18RAP	IL18RAP	interleukin 18 receptor accessory protein [Source:HGNC Symbol;Acc:HGNC:5989]
6999	4	156824845	156841558	67	16	10461754	0.06891	0.47253	6999	TDO2	TDO2	tryptophan 2,3-dioxygenase [Source:HGNC Symbol;Acc:HGNC:11708]
3817	19	51376689	51383823	23	6	10461754	0.068921	0.47253	3817	KLK2	KLK2	kallikrein related peptidase 2 [Source:HGNC Symbol;Acc:HGNC:6363]
6618	19	7985194	7988136	4	2	10461754	0.068849	0.47255	6618	SNAPC2	SNAPC2	small nuclear RNA activating complex polypeptide 2 [Source:HGNC Symbol;Acc:HGNC:11135]
93594	8	124084920	124164393	256	27	10461754	0.068847	0.47256	93594	TBC1D31	TBC1D31	TBC1 domain family member 31 [Source:HGNC Symbol;Acc:HGNC:30888]
127066	1	248512077	248513015	5	1	10461754	0.06873	0.4726	127066	OR14C36	OR14C36	olfactory receptor family 14 subfamily C member 36 [Source:HGNC Symbol;Acc:HGNC:15026]
66002	19	15783567	15807984	203	16	10461754	0.068667	0.47263	66002	CYP4F12	CYP4F12	cytochrome P450 family 4 subfamily F member 12 [Source:HGNC Symbol;Acc:HGNC:18857]
341019	11	31284171	31391357	184	22	10461754	0.068611	0.47265	341019	DCDC1	DCDC1	doublecortin domain containing 1 [Source:HGNC Symbol;Acc:HGNC:20625]
136051	7	148766733	148787869	56	13	10461754	0.068161	0.47283	136051	ZNF786	ZNF786	zinc finger protein 786 [Source:HGNC Symbol;Acc:HGNC:21806]
123096	14	100745514	100772884	58	14	10461754	0.068048	0.47287	123096	SLC25A29	SLC25A29	solute carrier family 25 member 29 [Source:HGNC Symbol;Acc:HGNC:20116]
1757	9	136528682	136605077	355	45	10461754	0.068031	0.47288	1757	SARDH	SARDH	sarcosine dehydrogenase [Source:HGNC Symbol;Acc:HGNC:10536]
84269	2	113342023	113346617	17	6	10461754	0.067885	0.47294	84269	CHCHD5	CHCHD5	coiled-coil-helix-coiled-coil-helix domain containing 5 [Source:HGNC Symbol;Acc:HGNC:17840]
27351	22	41994032	42017079	74	12	10461754	0.067672	0.47302	27351	DESI1	DESI1	desumoylating isopeptidase 1 [Source:HGNC Symbol;Acc:HGNC:24577]
7095	3	169684580	169716161	75	10	10461754	0.067633	0.47304	7095	SEC62	SEC62	SEC62 homolog, preprotein translocation factor [Source:HGNC Symbol;Acc:HGNC:11846]
56672	11	8932701	8941626	48	11	10461754	0.067591	0.47306	56672	AKIP1	AKIP1	A-kinase interacting protein 1 [Source:HGNC Symbol;Acc:HGNC:1170]
3428	1	158979682	159024945	232	18	10461754	0.067519	0.47308	3428	IFI16	IFI16	interferon gamma inducible protein 16 [Source:HGNC Symbol;Acc:HGNC:5395]
55198	12	105567075	105630008	256	22	10461754	0.067402	0.47313	55198	APPL2	APPL2	adaptor protein, phosphotyrosine interacting with PH domain and leucine zipper 2 [Source:HGNC Symbol;Acc:HGNC:18242]
8383	17	3118915	3119844	7	3	10461754	0.067365	0.47315	8383	OR1A1	OR1A1	olfactory receptor family 1 subfamily A member 1 [Source:HGNC Symbol;Acc:HGNC:8179]
727936	3	72937385	73024525	268	22	10461754	0.067226	0.4732	727936	GXYLT2	GXYLT2	glucoside xylosyltransferase 2 [Source:HGNC Symbol;Acc:HGNC:33383]
10791	2	85811531	85820511	28	9	10461754	0.067213	0.47321	10791	VAMP5	VAMP5	vesicle associated membrane protein 5 [Source:HGNC Symbol;Acc:HGNC:12646]
284611	1	109102653	109181949	157	13	10461754	0.067168	0.47322	284611	EEIG2	EEIG2	EEIG family member 2 [Source:HGNC Symbol;Acc:HGNC:27637]
100996634	6	109557817	109592217	126	17	10461754	0.0665	0.47349	100996634	None	None	None
983	10	62538089	62554610	67	11	10461754	0.066485	0.4735	983	CDK1	CDK1	cyclin dependent kinase 1 [Source:HGNC Symbol;Acc:HGNC:1722]
1269	1	24197005	24285549	178	12	10461754	0.066258	0.47359	1269	CNR2	CNR2	cannabinoid receptor 2 [Source:HGNC Symbol;Acc:HGNC:2160]
118429	4	80822771	80994626	497	28	10461754	0.066098	0.47365	118429	ANTXR2	ANTXR2	ANTXR cell adhesion molecule 2 [Source:HGNC Symbol;Acc:HGNC:21732]
55536	7	21940517	21985542	252	42	10461754	0.06606	0.47367	55536	CDCA7L	CDCA7L	cell division cycle associated 7 like [Source:HGNC Symbol;Acc:HGNC:30777]
5326	20	30780307	30795546	15	5	10461754	0.066047	0.47367	5326	PLAGL2	PLAGL2	PLAG1 like zinc finger 2 [Source:HGNC Symbol;Acc:HGNC:9047]
85463	11	109963673	110042566	332	23	10461754	0.066033	0.47368	85463	ZC3H12C	ZC3H12C	zinc finger CCCH-type containing 12C [Source:HGNC Symbol;Acc:HGNC:29362]
6731	4	57333370	57369847	99	10	10461754	0.065958	0.47371	6731	SRP72	SRP72	signal recognition particle 72 [Source:HGNC Symbol;Acc:HGNC:11303]
93190	1	12806163	12821102	51	8	10461754	0.065773	0.47378	93190	CFAP107	CFAP107	cilia and flagella associated protein 107 [Source:HGNC Symbol;Acc:HGNC:28567]
656	1	40223903	40254533	88	15	10461754	0.065684	0.47381	656	BMP8B	BMP8B	bone morphogenetic protein 8b [Source:HGNC Symbol;Acc:HGNC:1075]
149499	1	156890400	156902881	39	7	10461754	0.065703	0.47381	149499	LRRC71	LRRC71	leucine rich repeat containing 71 [Source:HGNC Symbol;Acc:HGNC:26556]
7539	9	115804144	115819043	27	11	10461754	0.065663	0.47382	7539	ZFP37	ZFP37	ZFP37 zinc finger protein [Source:HGNC Symbol;Acc:HGNC:12863]
153770	5	145463876	145483946	54	4	10461754	0.065618	0.47384	153770	PLAC8L1	PLAC8L1	PLAC8 like 1 [Source:HGNC Symbol;Acc:HGNC:31746]
8092	12	85673713	85695562	46	10	10461754	0.065628	0.47384	8092	ALX1	ALX1	ALX homeobox 1 [Source:HGNC Symbol;Acc:HGNC:1494]
152992	4	8442532	8478282	174	18	10461754	0.065513	0.47388	152992	TRMT44	TRMT44	tRNA methyltransferase 44 homolog [Source:HGNC Symbol;Acc:HGNC:26653]
2101	11	64072990	64084215	21	11	10461754	0.0655	0.47389	2101	ESRRA	ESRRA	estrogen related receptor alpha [Source:HGNC Symbol;Acc:HGNC:3471]
27044	7	127292043	127732659	1010	56	10461754	0.065332	0.47395	27044	SND1	SND1	staphylococcal nuclease and tudor domain containing 1 [Source:HGNC Symbol;Acc:HGNC:30646]
78992	19	11033444	11039357	11	6	10461754	0.065238	0.47399	78992	YIPF2	YIPF2	Yip1 domain family member 2 [Source:HGNC Symbol;Acc:HGNC:28476]
3727	19	18390563	18392432	2	1	10461754	0.064938	0.47411	3727	JUND	JUND	JunD proto-oncogene, AP-1 transcription factor subunit [Source:HGNC Symbol;Acc:HGNC:6206]
654502	3	158787041	158984096	628	43	10461754	0.06487	0.47414	654502	IQCJ	IQCJ	IQ motif containing J [Source:HGNC Symbol;Acc:HGNC:32406]
79660	8	8993764	9009152	59	9	10461754	0.064245	0.47439	79660	PPP1R3B	PPP1R3B	protein phosphatase 1 regulatory subunit 3B [Source:HGNC Symbol;Acc:HGNC:14942]
56906	15	71173681	71184772	10	5	10461754	0.064248	0.47439	56906	THAP10	THAP10	THAP domain containing 10 [Source:HGNC Symbol;Acc:HGNC:23193]
55219	1	25757388	25826700	77	1	10461754	0.064045	0.47447	55219	MACO1	MACO1	macoilin 1 [Source:HGNC Symbol;Acc:HGNC:25572]
3763	21	38996778	39288741	1140	89	10461754	0.06404	0.47447	3763	KCNJ6	KCNJ6	potassium inwardly rectifying channel subfamily J member 6 [Source:HGNC Symbol;Acc:HGNC:6267]
4886	4	164245116	164265984	61	13	10461754	0.063931	0.47451	4886	NPY1R	NPY1R	neuropeptide Y receptor Y1 [Source:HGNC Symbol;Acc:HGNC:7956]
114049	7	73097898	73112551	51	8	10461754	0.063905	0.47452	114049	BUD23	BUD23	BUD23 rRNA methyltransferase and ribosome maturation factor [Source:HGNC Symbol;Acc:HGNC:16405]
11255	20	60790017	60795323	9	6	10461754	0.063922	0.47452	11255	HRH3	HRH3	histamine receptor H3 [Source:HGNC Symbol;Acc:HGNC:5184]
4086	4	146402951	146480328	166	25	10461754	0.06361	0.47464	4086	SMAD1	SMAD1	SMAD family member 1 [Source:HGNC Symbol;Acc:HGNC:6767]
8195	20	10385428	10414887	117	11	10461754	0.063516	0.47468	8195	MKKS	MKKS	MKKS centrosomal shuttling protein [Source:HGNC Symbol;Acc:HGNC:7108]
283953	16	8619502	8622226	14	5	10461754	0.062674	0.47501	283953	TMEM114	TMEM114	transmembrane protein 114 [Source:HGNC Symbol;Acc:HGNC:33227]
54997	12	117476728	117537251	237	25	10461754	0.062184	0.47521	54997	TESC	TESC	tescalcin [Source:HGNC Symbol;Acc:HGNC:26065]
8675	20	57226309	57254582	71	16	10461754	0.062008	0.47528	8675	STX16	STX16	syntaxin 16 [Source:HGNC Symbol;Acc:HGNC:11431]
388963	2	74641303	74644934	7	2	10461754	0.061966	0.47529	388963	C2orf81	C2orf81	chromosome 2 open reading frame 81 [Source:HGNC Symbol;Acc:HGNC:34350]
1586	10	104590288	104597290	23	5	10461754	0.061941	0.4753	1586	CYP17A1	CYP17A1	cytochrome P450 family 17 subfamily A member 1 [Source:HGNC Symbol;Acc:HGNC:2593]
4055	12	6484534	6500737	4	2	10461754	0.061842	0.47534	4055	LTBR	LTBR	lymphotoxin beta receptor [Source:HGNC Symbol;Acc:HGNC:6718]
100526767	2	86730553	86948245	458	33	10461754	0.061579	0.47545	100526767	RNF103-CHMP3	RNF103-CHMP3	RNF103-CHMP3 readthrough [Source:HGNC Symbol;Acc:HGNC:38847]
340252	7	63980255	64023505	202	20	10461754	0.061451	0.4755	340252	ZNF680	ZNF680	zinc finger protein 680 [Source:HGNC Symbol;Acc:HGNC:26897]
10771	10	180405	300577	241	24	10461754	0.061261	0.47558	10771	ZMYND11	ZMYND11	zinc finger MYND-type containing 11 [Source:HGNC Symbol;Acc:HGNC:16966]
4606	19	50936160	50969583	88	15	10461754	0.06112	0.47563	4606	MYBPC2	MYBPC2	myosin binding protein C2 [Source:HGNC Symbol;Acc:HGNC:7550]
4711	3	179322575	179342288	25	4	10461754	0.061075	0.47565	4711	NDUFB5	NDUFB5	NADH:ubiquinone oxidoreductase subunit B5 [Source:HGNC Symbol;Acc:HGNC:7700]
2882	1	53068043	53074723	22	6	10461754	0.060883	0.47573	2882	GPX7	GPX7	glutathione peroxidase 7 [Source:HGNC Symbol;Acc:HGNC:4559]
55737	16	46693589	46723144	10	1	10461754	0.060852	0.47574	55737	VPS35	VPS35	VPS35 retromer complex component [Source:HGNC Symbol;Acc:HGNC:13487]
284546	1	51442129	51613754	490	45	10461754	0.06082	0.47575	284546	C1orf185	C1orf185	chromosome 1 open reading frame 185 [Source:HGNC Symbol;Acc:HGNC:28096]
8036	10	112679301	112773425	218	30	10461754	0.060816	0.47575	8036	SHOC2	SHOC2	SHOC2 leucine rich repeat scaffold protein [Source:HGNC Symbol;Acc:HGNC:15454]
341208	11	93754378	93847374	299	30	10461754	0.060692	0.4758	341208	HEPHL1	HEPHL1	hephaestin like 1 [Source:HGNC Symbol;Acc:HGNC:30477]
26648	19	9361720	9362739	5	2	10461754	0.060556	0.47586	26648	OR7E24	OR7E24	olfactory receptor family 7 subfamily E member 24 [Source:HGNC Symbol;Acc:HGNC:8396]
27034	11	134123428	134135749	43	14	10461754	0.060533	0.47587	27034	ACAD8	ACAD8	acyl-CoA dehydrogenase family member 8 [Source:HGNC Symbol;Acc:HGNC:87]
6699	1	153003679	153005376	14	2	10461754	0.06015	0.47602	6699	SPRR1B	SPRR1B	small proline rich protein 1B [Source:HGNC Symbol;Acc:HGNC:11260]
1523	7	101459184	101927250	1496	94	10461754	0.059949	0.4761	1523	CUX1	CUX1	cut like homeobox 1 [Source:HGNC Symbol;Acc:HGNC:2557]
23126	1	151375200	151445753	122	11	10461754	0.059847	0.47614	23126	POGZ	POGZ	pogo transposable element derived with ZNF domain [Source:HGNC Symbol;Acc:HGNC:18801]
23333	7	34968491	35077653	406	22	10461754	0.059811	0.47615	23333	DPY19L1	DPY19L1	dpy-19 like C-mannosyltransferase 1 [Source:HGNC Symbol;Acc:HGNC:22205]
51463	1	147400506	147465753	6	1	10461754	0.05974	0.47618	51463	GPR89A	GPR89A	G protein-coupled receptor 89A [Source:HGNC Symbol;Acc:HGNC:31984]
340745	10	85980241	85985339	28	10	10461754	0.059668	0.47621	340745	LRIT2	LRIT2	leucine rich repeat, Ig-like and transmembrane domains 2 [Source:HGNC Symbol;Acc:HGNC:23443]
2067	19	45910591	45982241	233	38	10461754	0.059675	0.47621	2067	ERCC1	ERCC1	ERCC excision repair 1, endonuclease non-catalytic subunit [Source:HGNC Symbol;Acc:HGNC:3433]
340371	8	144915755	144924200	10	4	10461754	0.059643	0.47622	340371	NRBP2	NRBP2	nuclear receptor binding protein 2 [Source:HGNC Symbol;Acc:HGNC:19339]
6655	14	50583846	50698596	429	33	10461754	0.059551	0.47626	6655	SOS2	SOS2	SOS Ras/Rho guanine nucleotide exchange factor 2 [Source:HGNC Symbol;Acc:HGNC:11188]
57185	1	24742245	24799473	244	33	10461754	0.059394	0.47632	57185	NIPAL3	NIPAL3	NIPA like domain containing 3 [Source:HGNC Symbol;Acc:HGNC:25233]
7104	3	149192368	149221181	213	22	10461754	0.059252	0.47638	7104	TM4SF4	TM4SF4	transmembrane 4 L six family member 4 [Source:HGNC Symbol;Acc:HGNC:11856]
4153	10	54525140	54532578	45	12	10461754	0.058939	0.4765	4153	MBL2	MBL2	mannose binding lectin 2 [Source:HGNC Symbol;Acc:HGNC:6922]
57062	14	94517268	94547558	137	17	10461754	0.058864	0.47653	57062	DDX24	DDX24	DEAD-box helicase 24 [Source:HGNC Symbol;Acc:HGNC:13266]
54876	4	17802278	17812386	17	4	10461754	0.058805	0.47655	54876	DCAF16	DCAF16	DDB1 and CUL4 associated factor 16 [Source:HGNC Symbol;Acc:HGNC:25987]
7980	7	93514709	93520303	18	3	10461754	0.058717	0.47659	7980	TFPI2	TFPI2	tissue factor pathway inhibitor 2 [Source:HGNC Symbol;Acc:HGNC:11761]
4010	9	129376722	129463311	330	46	10461754	0.05861	0.47663	4010	LMX1B	LMX1B	LIM homeobox transcription factor 1 beta [Source:HGNC Symbol;Acc:HGNC:6654]
283579	14	78227173	78236085	47	14	10461754	0.058548	0.47666	283579	C14orf178	C14orf178	chromosome 14 open reading frame 178 [Source:HGNC Symbol;Acc:HGNC:26385]
10694	21	30428647	30446010	43	14	10461754	0.058373	0.47673	10694	CCT8	CCT8	chaperonin containing TCP1 subunit 8 [Source:HGNC Symbol;Acc:HGNC:1623]
132989	4	87797358	87824820	97	15	10461754	0.057571	0.47705	132989	C4orf36	C4orf36	chromosome 4 open reading frame 36 [Source:HGNC Symbol;Acc:HGNC:28386]
81894	10	101370275	101419039	156	14	10461754	0.057555	0.47705	81894	SLC25A28	SLC25A28	solute carrier family 25 member 28 [Source:HGNC Symbol;Acc:HGNC:23472]
3737	1	111136202	111174096	126	20	10461754	0.057287	0.47716	3737	KCNA2	KCNA2	potassium voltage-gated channel subfamily A member 2 [Source:HGNC Symbol;Acc:HGNC:6220]
85403	3	15469064	15484120	46	14	10461754	0.057248	0.47717	85403	EAF1	EAF1	ELL associated factor 1 [Source:HGNC Symbol;Acc:HGNC:20907]
8148	17	34136459	34174246	65	7	10461754	0.057189	0.4772	8148	TAF15	TAF15	TATA-box binding protein associated factor 15 [Source:HGNC Symbol;Acc:HGNC:11547]
144321	12	75784850	75826468	135	9	10461754	0.057083	0.47724	144321	GLIPR1L2	GLIPR1L2	GLIPR1 like 2 [Source:HGNC Symbol;Acc:HGNC:28592]
644994	5	171212819	171218129	21	7	10461754	0.056981	0.47728	644994	SMIM23	SMIM23	small integral membrane protein 23 [Source:HGNC Symbol;Acc:HGNC:34440]
9907	7	4815262	4834026	57	5	10461754	0.056985	0.47728	9907	AP5Z1	AP5Z1	adaptor related protein complex 5 subunit zeta 1 [Source:HGNC Symbol;Acc:HGNC:22197]
409	17	4613789	4624795	26	6	10461754	0.056994	0.47728	409	ARRB2	ARRB2	arrestin beta 2 [Source:HGNC Symbol;Acc:HGNC:712]
11009	1	207070630	207077484	26	9	10461754	0.056922	0.4773	11009	IL24	IL24	interleukin 24 [Source:HGNC Symbol;Acc:HGNC:11346]
134526	5	80625731	80689988	254	43	10461754	0.056895	0.47731	134526	ACOT12	ACOT12	acyl-CoA thioesterase 12 [Source:HGNC Symbol;Acc:HGNC:24436]
84437	11	105878629	105892981	28	7	10461754	0.056836	0.47734	84437	MSANTD4	MSANTD4	Myb/SANT DNA binding domain containing 4 with coiled-coils [Source:HGNC Symbol;Acc:HGNC:29383]
219770	10	35894338	35897863	14	6	10461754	0.056796	0.47735	219770	GJD4	GJD4	gap junction protein delta 4 [Source:HGNC Symbol;Acc:HGNC:23296]
55089	12	47158544	47226205	272	35	10461754	0.056764	0.47737	55089	SLC38A4	SLC38A4	solute carrier family 38 member 4 [Source:HGNC Symbol;Acc:HGNC:14679]
55746	1	229577044	229644088	180	13	10461754	0.056537	0.47746	55746	NUP133	NUP133	nucleoporin 133 [Source:HGNC Symbol;Acc:HGNC:18016]
1811	7	107405912	107443678	117	31	10461754	0.056505	0.47747	1811	SLC26A3	SLC26A3	solute carrier family 26 member 3 [Source:HGNC Symbol;Acc:HGNC:3018]
23368	14	104200088	104315116	295	14	10461754	0.056509	0.47747	23368	PPP1R13B	PPP1R13B	protein phosphatase 1 regulatory subunit 13B [Source:HGNC Symbol;Acc:HGNC:14950]
5518	19	52693055	52729678	143	18	10461754	0.056457	0.47749	5518	PPP2R1A	PPP2R1A	protein phosphatase 2 scaffold subunit Aalpha [Source:HGNC Symbol;Acc:HGNC:9302]
55192	15	41060067	41099676	95	17	10461754	0.056431	0.4775	55192	DNAJC17	DNAJC17	DnaJ heat shock protein family (Hsp40) member C17 [Source:HGNC Symbol;Acc:HGNC:25556]
55331	11	76571917	76734850	392	11	10461754	0.055638	0.47782	55331	ACER3	ACER3	alkaline ceramidase 3 [Source:HGNC Symbol;Acc:HGNC:16066]
136306	7	138279030	138385969	358	53	10461754	0.055491	0.47787	136306	SVOPL	SVOPL	SVOP like [Source:HGNC Symbol;Acc:HGNC:27034]
8737	6	3064201	3115421	125	19	10461754	0.055432	0.4779	8737	RIPK1	RIPK1	receptor interacting serine/threonine kinase 1 [Source:HGNC Symbol;Acc:HGNC:10019]
9622	19	51409608	51413994	18	5	10461754	0.055411	0.47791	9622	KLK4	KLK4	kallikrein related peptidase 4 [Source:HGNC Symbol;Acc:HGNC:6365]
5098	5	140855569	140892546	130	29	10461754	0.05538	0.47792	5098	PCDHGC3	PCDHGC3	protocadherin gamma subfamily C, 3 [Source:HGNC Symbol;Acc:HGNC:8716]
284422	19	3474405	3480540	3	1	10461754	0.0551	0.47803	284422	SMIM24	SMIM24	small integral membrane protein 24 [Source:HGNC Symbol;Acc:HGNC:37244]
7189	11	36505317	36531863	61	16	10461754	0.055076	0.47804	7189	TRAF6	TRAF6	TNF receptor associated factor 6 [Source:HGNC Symbol;Acc:HGNC:12036]
283464	12	42475647	42538673	252	31	10461754	0.054899	0.47811	283464	GXYLT1	GXYLT1	glucoside xylosyltransferase 1 [Source:HGNC Symbol;Acc:HGNC:27482]
641372	14	74083548	74086592	13	6	10461754	0.054886	0.47811	641372	ACOT6	ACOT6	acyl-CoA thioesterase 6 [Source:HGNC Symbol;Acc:HGNC:33159]
26083	17	28884124	28890511	14	7	10461754	0.05488	0.47812	26083	None	None	None
55303	7	150264458	150271043	25	7	10461754	0.054789	0.47815	55303	GIMAP4	GIMAP4	GTPase, IMAP family member 4 [Source:HGNC Symbol;Acc:HGNC:21872]
8814	14	50796122	50883179	348	45	10461754	0.054769	0.47816	8814	CDKL1	CDKL1	cyclin dependent kinase like 1 [Source:HGNC Symbol;Acc:HGNC:1781]
1798	11	118967213	118973124	14	4	10461754	0.054749	0.47817	1798	DPAGT1	DPAGT1	dolichyl-phosphate N-acetylglucosaminephosphotransferase 1 [Source:HGNC Symbol;Acc:HGNC:2995]
80309	2	228844670	229046836	766	36	10461754	0.054265	0.47836	80309	SPHKAP	SPHKAP	SPHK1 interactor, AKAP domain containing [Source:HGNC Symbol;Acc:HGNC:30619]
4601	10	111967288	112047123	270	26	10461754	0.054177	0.4784	4601	MXI1	MXI1	MAX interactor 1, dimerization protein [Source:HGNC Symbol;Acc:HGNC:7534]
81318	11	51411378	51412448	1	1	10461754	0.05417	0.4784	81318	OR4A5	OR4A5	olfactory receptor family 4 subfamily A member 5 [Source:HGNC Symbol;Acc:HGNC:15162]
158131	9	125377017	125377961	7	4	10461754	0.054139	0.47841	158131	OR1Q1	OR1Q1	olfactory receptor family 1 subfamily Q member 1 [Source:HGNC Symbol;Acc:HGNC:8223]
23643	8	74903564	74941314	133	24	10461754	0.054105	0.47843	23643	LY96	LY96	lymphocyte antigen 96 [Source:HGNC Symbol;Acc:HGNC:17156]
57471	2	158175125	158184146	5	2	10461754	0.053968	0.47848	57471	ERMN	ERMN	ermin [Source:HGNC Symbol;Acc:HGNC:29208]
2207	1	161185087	161189038	15	8	10461754	0.053734	0.47857	2207	FCER1G	FCER1G	Fc epsilon receptor Ig [Source:HGNC Symbol;Acc:HGNC:3611]
644100	5	115387163	115394827	57	5	10461754	0.053745	0.47857	644100	ARL14EPL	ARL14EPL	ADP ribosylation factor like GTPase 14 effector protein like [Source:HGNC Symbol;Acc:HGNC:44201]
5440	8	101162839	101166230	12	6	10461754	0.053711	0.47858	5440	POLR2K	POLR2K	RNA polymerase II, I and III subunit K [Source:HGNC Symbol;Acc:HGNC:9198]
22938	14	78183942	78227542	203	27	10461754	0.053536	0.47865	22938	SNW1	SNW1	SNW domain containing 1 [Source:HGNC Symbol;Acc:HGNC:16696]
473	1	8412464	8877699	745	32	10461754	0.053504	0.47867	473	RERE	RERE	arginine-glutamic acid dipeptide repeats [Source:HGNC Symbol;Acc:HGNC:9965]
4542	19	8585674	8642331	52	7	10461754	0.05328	0.47875	4542	MYO1F	MYO1F	myosin IF [Source:HGNC Symbol;Acc:HGNC:7600]
10188	3	195590235	195635880	74	14	10461754	0.05313	0.47881	10188	TNK2	TNK2	tyrosine kinase non receptor 2 [Source:HGNC Symbol;Acc:HGNC:19297]
8819	4	174292093	174298683	9	4	10461754	0.053112	0.47882	8819	SAP30	SAP30	Sin3A associated protein 30 [Source:HGNC Symbol;Acc:HGNC:10532]
81608	4	54243803	54326103	296	25	10461754	0.052822	0.47894	81608	FIP1L1	FIP1L1	factor interacting with PAPOLA and CPSF1 [Source:HGNC Symbol;Acc:HGNC:19124]
10987	8	67955314	67974562	35	7	10461754	0.052554	0.47904	10987	COPS5	COPS5	COP9 signalosome subunit 5 [Source:HGNC Symbol;Acc:HGNC:2240]
8995	1	173010360	173020103	31	7	10461754	0.052374	0.47912	8995	TNFSF18	TNFSF18	TNF superfamily member 18 [Source:HGNC Symbol;Acc:HGNC:11932]
23034	14	55033815	55260033	681	124	10461754	0.052356	0.47912	23034	SAMD4A	SAMD4A	sterile alpha motif domain containing 4A [Source:HGNC Symbol;Acc:HGNC:23023]
5580	3	53195223	53226733	89	18	10461754	0.052048	0.47925	5580	PRKCD	PRKCD	protein kinase C delta [Source:HGNC Symbol;Acc:HGNC:9399]
390072	11	5757228	5777162	144	24	10461754	0.052017	0.47926	390072	OR52N4	OR52N4	olfactory receptor family 52 subfamily N member 4 [Source:HGNC Symbol;Acc:HGNC:15230]
55211	3	109044988	109056419	55	10	10461754	0.051948	0.47928	55211	DPPA4	DPPA4	developmental pluripotency associated 4 [Source:HGNC Symbol;Acc:HGNC:19200]
7169	9	35681990	35690583	30	10	10461754	0.051887	0.47931	7169	TPM2	TPM2	tropomyosin 2 [Source:HGNC Symbol;Acc:HGNC:12011]
5523	3	135684515	135866752	441	38	10461754	0.051592	0.47943	5523	PPP2R3A	PPP2R3A	protein phosphatase 2 regulatory subunit B''alpha [Source:HGNC Symbol;Acc:HGNC:9307]
23363	2	220415450	220436357	62	10	10461754	0.051491	0.47947	23363	OBSL1	OBSL1	obscurin like cytoskeletal adaptor 1 [Source:HGNC Symbol;Acc:HGNC:29092]
5746	2	209224569	209359231	382	34	10461754	0.051459	0.47948	5746	PTH2R	PTH2R	parathyroid hormone 2 receptor [Source:HGNC Symbol;Acc:HGNC:9609]
55216	11	111944968	111955874	12	4	10461754	0.051445	0.47949	55216	NKAPD1	NKAPD1	NKAP domain containing 1 [Source:HGNC Symbol;Acc:HGNC:25569]
6385	20	43953928	43977064	88	13	10461754	0.051366	0.47952	6385	SDC4	SDC4	syndecan 4 [Source:HGNC Symbol;Acc:HGNC:10661]
6176	15	69745159	69747884	6	3	10461754	0.050869	0.47972	6176	RPLP1	RPLP1	ribosomal protein lateral stalk subunit P1 [Source:HGNC Symbol;Acc:HGNC:10372]
80114	10	60272774	60591194	716	46	10461754	0.050816	0.47974	80114	BICC1	BICC1	BicC family RNA binding protein 1 [Source:HGNC Symbol;Acc:HGNC:19351]
340267	7	7398244	7575460	875	37	10461754	0.050779	0.47975	340267	COL28A1	COL28A1	collagen type XXVIII alpha 1 chain [Source:HGNC Symbol;Acc:HGNC:22442]
10856	19	49496738	49519183	56	5	10461754	0.050575	0.47983	10856	RUVBL2	RUVBL2	RuvB like AAA ATPase 2 [Source:HGNC Symbol;Acc:HGNC:10475]
116843	6	133090507	133119747	118	17	10461754	0.050549	0.47984	116843	SLC18B1	SLC18B1	solute carrier family 18 member B1 [Source:HGNC Symbol;Acc:HGNC:21573]
57664	19	49340349	49371884	102	9	10461754	0.050515	0.47986	57664	PLEKHA4	PLEKHA4	pleckstrin homology domain containing A4 [Source:HGNC Symbol;Acc:HGNC:14339]
54957	16	72118756	72128215	43	8	10461754	0.050263	0.47996	54957	TXNL4B	TXNL4B	thioredoxin like 4B [Source:HGNC Symbol;Acc:HGNC:26041]
7035	2	188328957	188419219	264	36	10461754	0.050098	0.48002	7035	TFPI	TFPI	tissue factor pathway inhibitor [Source:HGNC Symbol;Acc:HGNC:11760]
79991	10	105637316	105678045	133	18	10461754	0.049286	0.48035	79991	STN1	STN1	STN1 subunit of CST complex [Source:HGNC Symbol;Acc:HGNC:26200]
4253	14	39734476	39820397	310	29	10461754	0.04883	0.48053	4253	MIA2	MIA2	MIA SH3 domain ER export factor 2 [Source:HGNC Symbol;Acc:HGNC:18432]
192668	2	10196926	10220538	107	23	10461754	0.048569	0.48063	192668	CYS1	CYS1	cystin 1 [Source:HGNC Symbol;Acc:HGNC:18525]
9640	15	85291818	85349663	199	38	10461754	0.048566	0.48063	9640	ZNF592	ZNF592	zinc finger protein 592 [Source:HGNC Symbol;Acc:HGNC:28986]
9469	10	73724120	73773322	212	28	10461754	0.048383	0.48071	9469	CHST3	CHST3	carbohydrate sulfotransferase 3 [Source:HGNC Symbol;Acc:HGNC:1971]
5209	10	6186843	6277508	316	68	10461754	0.048259	0.48075	5209	PFKFB3	PFKFB3	6-phosphofructo-2-kinase/fructose-2,6-biphosphatase 3 [Source:HGNC Symbol;Acc:HGNC:8874]
79785	12	18233803	18243139	33	10	10461754	0.048193	0.48078	79785	RERGL	RERGL	RERG like [Source:HGNC Symbol;Acc:HGNC:26213]
3281	16	83841508	83846607	17	8	10461754	0.048195	0.48078	3281	HSBP1	HSBP1	heat shock factor binding protein 1 [Source:HGNC Symbol;Acc:HGNC:5203]
4790	4	103422486	103538459	382	30	10461754	0.047928	0.48089	4790	NFKB1	NFKB1	nuclear factor kappa B subunit 1 [Source:HGNC Symbol;Acc:HGNC:7794]
389432	6	147829807	148058677	1176	78	10461754	0.047915	0.48089	389432	SAMD5	SAMD5	sterile alpha motif domain containing 5 [Source:HGNC Symbol;Acc:HGNC:21180]
55617	20	13370036	13619583	794	30	10461754	0.047857	0.48092	55617	TASP1	TASP1	taspase 1 [Source:HGNC Symbol;Acc:HGNC:15859]
54941	18	29598445	29653154	162	32	10461754	0.047804	0.48094	54941	RNF125	RNF125	ring finger protein 125 [Source:HGNC Symbol;Acc:HGNC:21150]
10045	19	6752171	6767531	40	5	10461754	0.047211	0.48117	10045	SH2D3A	SH2D3A	SH2 domain containing 3A [Source:HGNC Symbol;Acc:HGNC:16885]
284067	17	41857803	41862054	19	4	10461754	0.047173	0.48119	284067	CFAP97D1	CFAP97D1	CFAP97 domain containing 1 [Source:HGNC Symbol;Acc:HGNC:37241]
341350	12	29580489	29650619	263	26	10461754	0.047143	0.4812	341350	OVCH1	OVCH1	ovochymase 1 [Source:HGNC Symbol;Acc:HGNC:23080]
115	16	4012650	4166186	653	77	10461754	0.047095	0.48122	115	ADCY9	ADCY9	adenylate cyclase 9 [Source:HGNC Symbol;Acc:HGNC:240]
10498	19	10982253	11033453	104	20	10461754	0.04703	0.48124	10498	CARM1	CARM1	coactivator associated arginine methyltransferase 1 [Source:HGNC Symbol;Acc:HGNC:23393]
57642	20	61924538	61962285	18	4	10461754	0.046984	0.48126	57642	COL20A1	COL20A1	collagen type XX alpha 1 chain [Source:HGNC Symbol;Acc:HGNC:14670]
7089	19	2997636	3047846	130	22	10461754	0.04696	0.48127	7089	TLE2	TLE2	TLE family member 2, transcriptional corepressor [Source:HGNC Symbol;Acc:HGNC:11838]
5145	5	149237519	149324356	246	39	10461754	0.046754	0.48135	5145	PDE6A	PDE6A	phosphodiesterase 6A [Source:HGNC Symbol;Acc:HGNC:8785]
54908	5	169010638	169031782	79	12	10461754	0.046588	0.48142	54908	SPDL1	SPDL1	spindle apparatus coiled-coil protein 1 [Source:HGNC Symbol;Acc:HGNC:26010]
2117	1	157094459	157108383	14	7	10461754	0.046514	0.48145	2117	ETV3	ETV3	ETS variant transcription factor 3 [Source:HGNC Symbol;Acc:HGNC:3492]
1143	15	78916636	78933587	47	14	10461754	0.046509	0.48145	1143	CHRNB4	CHRNB4	cholinergic receptor nicotinic beta 4 subunit [Source:HGNC Symbol;Acc:HGNC:1964]
79684	11	124636388	124670868	56	11	10461754	0.046389	0.4815	79684	MSANTD2	MSANTD2	Myb/SANT DNA binding domain containing 2 [Source:HGNC Symbol;Acc:HGNC:26266]
64427	2	74710200	74721691	11	4	10461754	0.046302	0.48153	64427	TTC31	TTC31	tetratricopeptide repeat domain 31 [Source:HGNC Symbol;Acc:HGNC:25759]
10630	1	13910252	13944452	111	23	10461754	0.046051	0.48163	10630	PDPN	PDPN	podoplanin [Source:HGNC Symbol;Acc:HGNC:29602]
53947	22	43088123	43117307	185	30	10461754	0.046068	0.48163	53947	A4GALT	A4GALT	alpha 1,4-galactosyltransferase (P blood group) [Source:HGNC Symbol;Acc:HGNC:18149]
3024	6	26017260	26018040	7	4	10461754	0.045921	0.48169	3024	H1-1	H1-1	H1.1 linker histone, cluster member [Source:HGNC Symbol;Acc:HGNC:4715]
100534012	1	151129105	151142773	33	7	10461754	0.045758	0.48175	100534012	SCNM1	SCNM1	sodium channel modifier 1 [Source:HGNC Symbol;Acc:HGNC:23136]
3084	8	31496820	32622558	4878	192	10461754	0.045742	0.48176	3084	NRG1	NRG1	neuregulin 1 [Source:HGNC Symbol;Acc:HGNC:7997]
64838	2	27714750	27718126	8	3	10461754	0.045663	0.48179	64838	FNDC4	FNDC4	fibronectin type III domain containing 4 [Source:HGNC Symbol;Acc:HGNC:20239]
81624	13	60239717	60738119	1367	40	10461754	0.045575	0.48182	81624	DIAPH3	DIAPH3	diaphanous related formin 3 [Source:HGNC Symbol;Acc:HGNC:15480]
124411	16	31718741	31772886	85	5	10461754	0.045371	0.48191	124411	KRBOX5	KRBOX5	KRAB box domain containing 5 [Source:HGNC Symbol;Acc:HGNC:26987]
10905	1	117910085	118068320	489	36	10461754	0.045254	0.48195	10905	MAN1A2	MAN1A2	mannosidase alpha class 1A member 2 [Source:HGNC Symbol;Acc:HGNC:6822]
134860	6	132859427	132860475	5	3	10461754	0.044991	0.48206	134860	TAAR9	TAAR9	trace amine associated receptor 9 [Source:HGNC Symbol;Acc:HGNC:20977]
267004	10	50723151	50732327	31	12	10461754	0.044905	0.48209	267004	None	None	None
57586	11	45261853	45307884	202	31	10461754	0.044865	0.48211	57586	SYT13	SYT13	synaptotagmin 13 [Source:HGNC Symbol;Acc:HGNC:14962]
58538	2	202509597	202563467	208	59	10461754	0.044799	0.48213	58538	MPP4	MPP4	MAGUK p55 scaffold protein 4 [Source:HGNC Symbol;Acc:HGNC:13680]
7074	21	32490736	32931290	1285	100	10461754	0.044714	0.48217	7074	TIAM1	TIAM1	TIAM Rac1 associated GEF 1 [Source:HGNC Symbol;Acc:HGNC:11805]
285855	6	42847354	42857627	40	11	10461754	0.044322	0.48232	285855	RPL7L1	RPL7L1	ribosomal protein L7 like 1 [Source:HGNC Symbol;Acc:HGNC:21370]
51171	19	49316274	49339935	48	9	10461754	0.044247	0.48235	51171	HSD17B14	HSD17B14	hydroxysteroid 17-beta dehydrogenase 14 [Source:HGNC Symbol;Acc:HGNC:23238]
3656	3	10206561	10285427	337	41	10461754	0.044242	0.48236	3656	IRAK2	IRAK2	interleukin 1 receptor associated kinase 2 [Source:HGNC Symbol;Acc:HGNC:6113]
644150	7	29846170	29956682	503	45	10461754	0.044075	0.48242	644150	WIPF3	WIPF3	WAS/WASL interacting protein family member 3 [Source:HGNC Symbol;Acc:HGNC:22004]
1580	1	47264670	47285021	79	15	10461754	0.043999	0.48245	1580	CYP4B1	CYP4B1	cytochrome P450 family 4 subfamily B member 1 [Source:HGNC Symbol;Acc:HGNC:2644]
6574	2	113403434	113421402	46	12	10461754	0.043906	0.48249	6574	SLC20A1	SLC20A1	solute carrier family 20 member 1 [Source:HGNC Symbol;Acc:HGNC:10946]
8515	1	145524709	145543868	20	6	10461754	0.043723	0.48256	8515	ITGA10	ITGA10	integrin subunit alpha 10 [Source:HGNC Symbol;Acc:HGNC:6135]
7103	12	71518877	71551779	137	15	10461754	0.043649	0.48259	7103	TSPAN8	TSPAN8	tetraspanin 8 [Source:HGNC Symbol;Acc:HGNC:11855]
60686	14	23456110	23479375	47	13	10461754	0.043457	0.48267	60686	C14orf93	C14orf93	chromosome 14 open reading frame 93 [Source:HGNC Symbol;Acc:HGNC:20162]
53827	19	35645625	35660788	57	10	10461754	0.043402	0.48269	53827	FXYD5	FXYD5	FXYD domain containing ion transport regulator 5 [Source:HGNC Symbol;Acc:HGNC:4029]
84451	1	233463514	233520894	282	31	10461754	0.043275	0.48274	84451	MAP3K21	MAP3K21	mitogen-activated protein kinase kinase kinase 21 [Source:HGNC Symbol;Acc:HGNC:29798]
389549	7	121941373	121951173	26	9	10461754	0.043043	0.48283	389549	FEZF1	FEZF1	FEZ family zinc finger 1 [Source:HGNC Symbol;Acc:HGNC:22788]
2241	5	108083523	108523373	1684	58	10461754	0.042797	0.48293	2241	FER	FER	FER tyrosine kinase [Source:HGNC Symbol;Acc:HGNC:3655]
100287477	19	50561973	50647102	85	15	10461754	0.042812	0.48293	100287477	None	None	None
25819	4	139936913	139967093	53	16	10461754	0.042769	0.48294	25819	NOCT	NOCT	nocturnin [Source:HGNC Symbol;Acc:HGNC:14254]
1488	10	126676418	126849624	867	86	10461754	0.042761	0.48295	1488	CTBP2	CTBP2	C-terminal binding protein 2 [Source:HGNC Symbol;Acc:HGNC:2495]
55578	13	37583449	37633850	95	15	10461754	0.042491	0.48305	55578	SUPT20H	SUPT20H	SPT20 homolog, SAGA complex component [Source:HGNC Symbol;Acc:HGNC:20596]
6656	13	112721913	112726020	5	3	10461754	0.042454	0.48307	6656	SOX1	SOX1	SRY-box transcription factor 1 [Source:HGNC Symbol;Acc:HGNC:11189]
284359	19	49244073	49250831	30	2	10461754	0.04223	0.48316	284359	IZUMO1	IZUMO1	izumo sperm-oocyte fusion 1 [Source:HGNC Symbol;Acc:HGNC:28539]
246330	11	66233798	66244808	24	7	10461754	0.042165	0.48318	246330	PELI3	PELI3	pellino E3 ubiquitin protein ligase family member 3 [Source:HGNC Symbol;Acc:HGNC:30010]
5741	11	13513601	13517567	11	4	10461754	0.042002	0.48325	5741	PTH	PTH	parathyroid hormone [Source:HGNC Symbol;Acc:HGNC:9606]
390144	11	55606228	55607214	4	2	10461754	0.041943	0.48327	390144	OR5D16	OR5D16	olfactory receptor family 5 subfamily D member 16 [Source:HGNC Symbol;Acc:HGNC:15283]
9477	6	41873092	41888877	32	13	10461754	0.041891	0.48329	9477	MED20	MED20	mediator complex subunit 20 [Source:HGNC Symbol;Acc:HGNC:16840]
55238	16	58700298	58718674	98	19	10461754	0.041675	0.48338	55238	SLC38A7	SLC38A7	solute carrier family 38 member 7 [Source:HGNC Symbol;Acc:HGNC:25582]
131601	3	127291907	127309602	52	11	10461754	0.041596	0.48341	131601	TPRA1	TPRA1	transmembrane protein adipocyte associated 1 [Source:HGNC Symbol;Acc:HGNC:30413]
127247	1	76384558	76398116	66	16	10461754	0.041467	0.48346	127247	ASB17	ASB17	ankyrin repeat and SOCS box containing 17 [Source:HGNC Symbol;Acc:HGNC:19769]
5144	5	58264865	59783925	5058	220	10461754	0.04145	0.48347	5144	PDE4D	PDE4D	phosphodiesterase 4D [Source:HGNC Symbol;Acc:HGNC:8783]
81872	17	39202793	39203568	2	1	10461754	0.041194	0.48357	81872	KRTAP2-1	KRTAP2-1	keratin associated protein 2-1 [Source:HGNC Symbol;Acc:HGNC:16775]
196541	13	103338097	103346871	62	23	10461754	0.041156	0.48359	196541	METTL21C	METTL21C	methyltransferase 21C, AARS1 lysine [Source:HGNC Symbol;Acc:HGNC:33717]
7707	3	124944513	125094198	374	25	10461754	0.041128	0.4836	7707	ZNF148	ZNF148	zinc finger protein 148 [Source:HGNC Symbol;Acc:HGNC:12933]
55974	1	155107817	155111334	6	4	10461754	0.041057	0.48363	55974	SLC50A1	SLC50A1	solute carrier family 50 member 1 [Source:HGNC Symbol;Acc:HGNC:30657]
652991	18	44738460	44775554	109	19	10461754	0.040878	0.4837	652991	SKOR2	SKOR2	SKI family transcriptional corepressor 2 [Source:HGNC Symbol;Acc:HGNC:32695]
9638	11	125315641	125366206	213	33	10461754	0.040723	0.48376	9638	FEZ1	FEZ1	fasciculation and elongation protein zeta 1 [Source:HGNC Symbol;Acc:HGNC:3659]
93129	16	30960405	30966259	8	5	10461754	0.040626	0.4838	93129	ORAI3	ORAI3	ORAI calcium release-activated calcium modulator 3 [Source:HGNC Symbol;Acc:HGNC:28185]
2013	16	10622279	10674539	243	52	10461754	0.040441	0.48387	2013	EMP2	EMP2	epithelial membrane protein 2 [Source:HGNC Symbol;Acc:HGNC:3334]
79867	12	124155660	124192950	172	11	10461754	0.04016	0.48398	79867	TCTN2	TCTN2	tectonic family member 2 [Source:HGNC Symbol;Acc:HGNC:25774]
4626	17	10293642	10325267	51	5	10461754	0.0399	0.48409	4626	MYH8	MYH8	myosin heavy chain 8 [Source:HGNC Symbol;Acc:HGNC:7578]
965	1	117057156	117113715	35	4	10461754	0.039659	0.48418	965	CD58	CD58	CD58 molecule [Source:HGNC Symbol;Acc:HGNC:1688]
10446	1	204586298	204654597	276	39	10461754	0.039637	0.48419	10446	LRRN2	LRRN2	leucine rich repeat neuronal 2 [Source:HGNC Symbol;Acc:HGNC:16914]
55164	3	72798426	72897631	172	13	10461754	0.039463	0.48426	55164	SHQ1	SHQ1	SHQ1, H/ACA ribonucleoprotein assembly factor [Source:HGNC Symbol;Acc:HGNC:25543]
2683	9	33110636	33167356	222	25	10461754	0.039313	0.48432	2683	B4GALT1	B4GALT1	beta-1,4-galactosyltransferase 1 [Source:HGNC Symbol;Acc:HGNC:924]
55798	7	128116783	128142978	75	18	10461754	0.039281	0.48433	55798	METTL2B	METTL2B	methyltransferase 2B, tRNA N3-cytidine [Source:HGNC Symbol;Acc:HGNC:18272]
65059	2	204298538	204400058	187	30	10461754	0.039077	0.48441	65059	RAPH1	RAPH1	Ras association (RalGDS/AF-6) and pleckstrin homology domains 1 [Source:HGNC Symbol;Acc:HGNC:14436]
84698	12	75669759	75784681	306	27	10461754	0.038988	0.48445	84698	CAPS2	CAPS2	calcyphosine 2 [Source:HGNC Symbol;Acc:HGNC:16471]
50853	3	38032217	38048676	63	11	10461754	0.038529	0.48463	50853	VILL	VILL	villin like [Source:HGNC Symbol;Acc:HGNC:30906]
100507290	19	56114880	56129911	32	14	10461754	0.038548	0.48463	100507290	ZNF865	ZNF865	zinc finger protein 865 [Source:HGNC Symbol;Acc:HGNC:38705]
350	17	64208147	64225556	79	13	10461754	0.038398	0.48469	350	APOH	APOH	apolipoprotein H [Source:HGNC Symbol;Acc:HGNC:616]
57703	2	180809603	180872024	193	21	10461754	0.038241	0.48475	57703	CWC22	CWC22	CWC22 spliceosome associated protein homolog [Source:HGNC Symbol;Acc:HGNC:29322]
10137	20	34236847	34252878	40	6	10461754	0.038107	0.4848	10137	RBM12	RBM12	RNA binding motif protein 12 [Source:HGNC Symbol;Acc:HGNC:9898]
101928947	17	38083156	38095953	39	10	10461754	0.038078	0.48481	101928947	None	None	None
23302	17	5972426	6027747	104	28	10461754	0.037956	0.48486	23302	WSCD1	WSCD1	WSC domain containing 1 [Source:HGNC Symbol;Acc:HGNC:29060]
170394	10	134210702	134231363	88	23	10461754	0.037928	0.48487	170394	PWWP2B	PWWP2B	PWWP domain containing 2B [Source:HGNC Symbol;Acc:HGNC:25150]
8701	7	21582833	21941451	2206	162	10461754	0.037914	0.48488	8701	DNAH11	DNAH11	dynein axonemal heavy chain 11 [Source:HGNC Symbol;Acc:HGNC:2942]
29893	17	40724328	40729849	9	4	10461754	0.037903	0.48488	29893	PSMC3IP	PSMC3IP	PSMC3 interacting protein [Source:HGNC Symbol;Acc:HGNC:17928]
54819	5	132332677	132362275	81	7	10461754	0.037751	0.48494	54819	ZCCHC10	ZCCHC10	zinc finger CCHC-type containing 10 [Source:HGNC Symbol;Acc:HGNC:25954]
11094	9	136325087	136335909	25	7	10461754	0.037204	0.48516	11094	CACFD1	CACFD1	calcium channel flower domain containing 1 [Source:HGNC Symbol;Acc:HGNC:1365]
163071	19	48774354	48790863	79	12	10461754	0.037122	0.48519	163071	ZNF114	ZNF114	zinc finger protein 114 [Source:HGNC Symbol;Acc:HGNC:12894]
10730	10	27399040	27443349	219	25	10461754	0.03701	0.48524	10730	YME1L1	YME1L1	YME1 like 1 ATPase [Source:HGNC Symbol;Acc:HGNC:12843]
101929530	3	11912358	11943081	186	23	10461754	0.036757	0.48534	101929530	None	None	None
56155	17	56634038	56769416	342	27	10461754	0.036752	0.48534	56155	TEX14	TEX14	testis expressed 14, intercellular bridge forming factor [Source:HGNC Symbol;Acc:HGNC:11737]
54914	9	20658309	20995954	1240	65	10461754	0.036586	0.48541	54914	FOCAD	FOCAD	focadhesin [Source:HGNC Symbol;Acc:HGNC:23377]
115701	18	56148479	56296189	714	85	10461754	0.036573	0.48541	115701	ALPK2	ALPK2	alpha kinase 2 [Source:HGNC Symbol;Acc:HGNC:20565]
1938	19	3976054	3985477	16	3	10461754	0.036015	0.48564	1938	EEF2	EEF2	eukaryotic translation elongation factor 2 [Source:HGNC Symbol;Acc:HGNC:3214]
389383	6	35744343	35747329	11	6	10461754	0.035736	0.48575	389383	CLPSL2	CLPSL2	colipase like 2 [Source:HGNC Symbol;Acc:HGNC:21250]
79400	15	69222839	69349501	188	19	10461754	0.035336	0.48591	79400	NOX5	NOX5	NADPH oxidase 5 [Source:HGNC Symbol;Acc:HGNC:14874]
9819	3	150126101	150177906	149	21	10461754	0.035075	0.48601	9819	TSC22D2	TSC22D2	TSC22 domain family member 2 [Source:HGNC Symbol;Acc:HGNC:29095]
3883	17	39502344	39507064	9	3	10461754	0.034914	0.48607	3883	KRT33A	KRT33A	keratin 33A [Source:HGNC Symbol;Acc:HGNC:6450]
23764	22	38597939	38612518	36	6	10461754	0.034537	0.48622	23764	MAFF	MAFF	MAF bZIP transcription factor F [Source:HGNC Symbol;Acc:HGNC:6780]
257101	1	26688125	26701023	57	12	10461754	0.034246	0.48634	257101	ZNF683	ZNF683	zinc finger protein 683 [Source:HGNC Symbol;Acc:HGNC:28495]
64285	16	108058	126354	40	6	10461754	0.034071	0.48641	64285	RHBDF1	RHBDF1	rhomboid 5 homolog 1 [Source:HGNC Symbol;Acc:HGNC:20561]
114821	6	28539407	28555112	40	16	10461754	0.033943	0.48646	114821	SCAND3	SCAND3	SCAN domain containing 3 [Source:HGNC Symbol;Acc:HGNC:13851]
26520	14	58875370	58894232	31	9	10461754	0.033464	0.48665	26520	TIMM9	TIMM9	translocase of inner mitochondrial membrane 9 [Source:HGNC Symbol;Acc:HGNC:11819]
387	3	49396569	49449526	138	21	10461754	0.033321	0.48671	387	RHOA	RHOA	ras homolog family member A [Source:HGNC Symbol;Acc:HGNC:667]
196441	12	72003379	72057749	155	27	10461754	0.033185	0.48676	196441	ZFC3H1	ZFC3H1	zinc finger C3H1-type containing [Source:HGNC Symbol;Acc:HGNC:28328]
54662	9	131549510	131572711	85	11	10461754	0.033176	0.48677	54662	TBC1D13	TBC1D13	TBC1 domain family member 13 [Source:HGNC Symbol;Acc:HGNC:25571]
1671	8	6782216	6783598	8	4	10461754	0.033073	0.48681	1671	DEFA6	DEFA6	defensin alpha 6 [Source:HGNC Symbol;Acc:HGNC:2765]
83447	4	128651555	128695447	93	21	10461754	0.033035	0.48682	83447	SLC25A31	SLC25A31	solute carrier family 25 member 31 [Source:HGNC Symbol;Acc:HGNC:25319]
51202	12	12966280	12982915	54	13	10461754	0.032824	0.48691	51202	DDX47	DDX47	DEAD-box helicase 47 [Source:HGNC Symbol;Acc:HGNC:18682]
57019	16	57462081	57481439	90	23	10461754	0.032538	0.48702	57019	CIAPIN1	CIAPIN1	cytokine induced apoptosis inhibitor 1 [Source:HGNC Symbol;Acc:HGNC:28050]
2253	10	103529887	103540126	12	9	10461754	0.031953	0.48725	2253	FGF8	FGF8	fibroblast growth factor 8 [Source:HGNC Symbol;Acc:HGNC:3686]
4811	1	236139130	236228481	289	32	10461754	0.031912	0.48727	4811	NID1	NID1	nidogen 1 [Source:HGNC Symbol;Acc:HGNC:7821]
119772	11	4566421	4567374	9	6	10461754	0.031888	0.48728	119772	OR52M1	OR52M1	olfactory receptor family 52 subfamily M member 1 [Source:HGNC Symbol;Acc:HGNC:15225]
350383	17	72363532	72369104	16	8	10461754	0.031517	0.48743	350383	GPR142	GPR142	G protein-coupled receptor 142 [Source:HGNC Symbol;Acc:HGNC:20088]
55020	22	46663861	46689905	76	7	10461754	0.031516	0.48743	55020	TTC38	TTC38	tetratricopeptide repeat domain 38 [Source:HGNC Symbol;Acc:HGNC:26082]
79848	8	67976588	68108849	213	24	10461754	0.031396	0.48748	79848	CSPP1	CSPP1	centrosome and spindle pole associated protein 1 [Source:HGNC Symbol;Acc:HGNC:26193]
22905	17	19140690	19240028	7	3	10461754	0.031029	0.48762	22905	EPN2	EPN2	epsin 2 [Source:HGNC Symbol;Acc:HGNC:18639]
401258	6	36665628	36700960	194	35	10461754	0.030986	0.48764	401258	RAB44	RAB44	RAB44, member RAS oncogene family [Source:HGNC Symbol;Acc:HGNC:21068]
79603	19	8274217	8327305	209	40	10461754	0.030982	0.48764	79603	CERS4	CERS4	ceramide synthase 4 [Source:HGNC Symbol;Acc:HGNC:23747]
7711	19	44472014	44502477	159	20	10461754	0.030838	0.4877	7711	ZNF155	ZNF155	zinc finger protein 155 [Source:HGNC Symbol;Acc:HGNC:12940]
389161	3	149478887	149510610	121	28	10461754	0.030774	0.48772	389161	ANKUB1	ANKUB1	ankyrin repeat and ubiquitin domain containing 1 [Source:HGNC Symbol;Acc:HGNC:29642]
29100	16	67261006	67263182	3	2	10461754	0.030789	0.48772	29100	TMEM208	TMEM208	transmembrane protein 208 [Source:HGNC Symbol;Acc:HGNC:25015]
4123	15	75648133	75661455	13	6	10461754	0.030665	0.48777	4123	MAN2C1	MAN2C1	mannosidase alpha class 2C member 1 [Source:HGNC Symbol;Acc:HGNC:6827]
146547	16	31150244	31161415	18	7	10461754	0.030538	0.48782	146547	PRSS36	PRSS36	serine protease 36 [Source:HGNC Symbol;Acc:HGNC:26906]
54596	1	62660474	62678000	130	25	10461754	0.030495	0.48784	54596	L1TD1	L1TD1	LINE1 type transposase domain containing 1 [Source:HGNC Symbol;Acc:HGNC:25595]
84648	1	152551860	152552980	4	2	10461754	0.030481	0.48784	84648	LCE3D	LCE3D	late cornified envelope 3D [Source:HGNC Symbol;Acc:HGNC:16615]
9275	7	72950683	72972065	35	5	10461754	0.030198	0.48795	9275	BCL7B	BCL7B	BAF chromatin remodeling complex subunit BCL7B [Source:HGNC Symbol;Acc:HGNC:1005]
6518	1	9097005	9131763	111	17	10461754	0.030187	0.48796	6518	SLC2A5	SLC2A5	solute carrier family 2 member 5 [Source:HGNC Symbol;Acc:HGNC:11010]
9525	18	61056423	61089752	77	8	10461754	0.029979	0.48804	9525	VPS4B	VPS4B	vacuolar protein sorting 4 homolog B [Source:HGNC Symbol;Acc:HGNC:10895]
8538	11	129245879	129322174	363	65	10461754	0.029592	0.4882	8538	BARX2	BARX2	BARX homeobox 2 [Source:HGNC Symbol;Acc:HGNC:956]
57661	11	576226	612222	109	16	10461754	0.029421	0.48826	57661	PHRF1	PHRF1	PHD and ring finger domains 1 [Source:HGNC Symbol;Acc:HGNC:24351]
26036	6	56954808	57035103	94	9	10461754	0.029338	0.4883	26036	ZNF451	ZNF451	zinc finger protein 451 [Source:HGNC Symbol;Acc:HGNC:21091]
284443	19	21579921	21610297	109	11	10461754	0.029223	0.48834	284443	ZNF493	ZNF493	zinc finger protein 493 [Source:HGNC Symbol;Acc:HGNC:23708]
55690	11	65837747	66012218	389	29	10461754	0.029042	0.48842	55690	PACS1	PACS1	phosphofurin acidic cluster sorting protein 1 [Source:HGNC Symbol;Acc:HGNC:30032]
5610	2	37332281	37384190	183	19	10461754	0.028827	0.4885	5610	EIF2AK2	EIF2AK2	eukaryotic translation initiation factor 2 alpha kinase 2 [Source:HGNC Symbol;Acc:HGNC:9437]
3945	12	21788275	21810789	25	14	10461754	0.028838	0.4885	3945	LDHB	LDHB	lactate dehydrogenase B [Source:HGNC Symbol;Acc:HGNC:6541]
2628	15	45653322	45670980	41	5	10461754	0.028678	0.48856	2628	GATM	GATM	glycine amidinotransferase [Source:HGNC Symbol;Acc:HGNC:4175]
9454	19	19040010	19052041	14	4	10461754	0.028172	0.48876	9454	HOMER3	HOMER3	homer scaffold protein 3 [Source:HGNC Symbol;Acc:HGNC:17514]
6132	8	146015152	146017805	14	3	10461754	0.0281	0.48879	6132	RPL8	RPL8	ribosomal protein L8 [Source:HGNC Symbol;Acc:HGNC:10368]
221	11	67776048	67796743	85	14	10461754	0.028088	0.4888	221	ALDH3B1	ALDH3B1	aldehyde dehydrogenase 3 family member B1 [Source:HGNC Symbol;Acc:HGNC:410]
117144	11	65784223	65793988	30	8	10461754	0.027718	0.48894	117144	CATSPER1	CATSPER1	cation channel sperm associated 1 [Source:HGNC Symbol;Acc:HGNC:17116]
116362	1	10057255	10076078	46	7	10461754	0.027463	0.48905	116362	RBP7	RBP7	retinol binding protein 7 [Source:HGNC Symbol;Acc:HGNC:30316]
253738	10	131633496	131762546	138	32	10461754	0.027224	0.48914	253738	EBF3	EBF3	EBF transcription factor 3 [Source:HGNC Symbol;Acc:HGNC:19087]
9402	22	40297086	40369347	100	22	10461754	0.027238	0.48914	9402	GRAP2	GRAP2	GRB2 related adaptor protein 2 [Source:HGNC Symbol;Acc:HGNC:4563]
4337	6	39872034	39902290	140	26	10461754	0.027181	0.48916	4337	MOCS1	MOCS1	molybdenum cofactor synthesis 1 [Source:HGNC Symbol;Acc:HGNC:7190]
6654	2	39208690	39347686	340	18	10461754	0.027159	0.48917	6654	SOS1	SOS1	SOS Ras/Rac guanine nucleotide exchange factor 1 [Source:HGNC Symbol;Acc:HGNC:11187]
51031	17	662549	685571	64	10	10461754	0.026682	0.48936	51031	GLOD4	GLOD4	glyoxalase domain containing 4 [Source:HGNC Symbol;Acc:HGNC:14111]
54806	6	135604670	135818903	448	40	10461754	0.026633	0.48938	54806	AHI1	AHI1	Abelson helper integration site 1 [Source:HGNC Symbol;Acc:HGNC:21575]
26248	9	114089763	114091952	4	2	10461754	0.026418	0.48946	26248	OR2K2	OR2K2	olfactory receptor family 2 subfamily K member 2 [Source:HGNC Symbol;Acc:HGNC:8264]
29843	12	48436681	48500091	227	30	10461754	0.026432	0.48946	29843	SENP1	SENP1	SUMO specific peptidase 1 [Source:HGNC Symbol;Acc:HGNC:17927]
5652	16	31142754	31147151	6	3	10461754	0.026157	0.48957	5652	PRSS8	PRSS8	serine protease 8 [Source:HGNC Symbol;Acc:HGNC:9491]
127	4	100044832	100065449	151	6	10461754	0.025791	0.48971	127	ADH4	ADH4	alcohol dehydrogenase 4 (class II), pi polypeptide [Source:HGNC Symbol;Acc:HGNC:252]
83932	1	231473682	231506297	112	14	10461754	0.025635	0.48977	83932	SPRTN	SPRTN	SprT-like N-terminal domain [Source:HGNC Symbol;Acc:HGNC:25356]
9871	4	119643978	119759838	442	31	10461754	0.025645	0.48977	9871	SEC24D	SEC24D	SEC24 homolog D, COPII coat complex component [Source:HGNC Symbol;Acc:HGNC:10706]
7180	6	49660071	49681911	110	19	10461754	0.025494	0.48983	7180	CRISP2	CRISP2	cysteine rich secretory protein 2 [Source:HGNC Symbol;Acc:HGNC:12024]
3642	20	20348765	20351593	3	1	10461754	0.025291	0.48991	3642	INSM1	INSM1	INSM transcriptional repressor 1 [Source:HGNC Symbol;Acc:HGNC:6090]
10606	4	57276682	57327534	116	14	10461754	0.024829	0.4901	10606	PAICS	PAICS	phosphoribosylaminoimidazole carboxylase and phosphoribosylaminoimidazolesuccinocarboxamide synthase [Source:HGNC Symbol;Acc:HGNC:8587]
10736	2	45232324	45236580	18	10	10461754	0.024805	0.49011	10736	SIX2	SIX2	SIX homeobox 2 [Source:HGNC Symbol;Acc:HGNC:10888]
123591	15	76352299	76497304	475	60	10461754	0.024627	0.49018	123591	TMEM266	TMEM266	transmembrane protein 266 [Source:HGNC Symbol;Acc:HGNC:26763]
1737	11	111895538	111935002	61	7	10461754	0.024527	0.49022	1737	DLAT	DLAT	dihydrolipoamide S-acetyltransferase [Source:HGNC Symbol;Acc:HGNC:2896]
4637	12	56552045	56555366	6	2	10461754	0.024271	0.49032	4637	MYL6	MYL6	myosin light chain 6 [Source:HGNC Symbol;Acc:HGNC:7587]
57120	6	117881432	117923705	113	23	10461754	0.024205	0.49034	57120	GOPC	GOPC	golgi associated PDZ and coiled-coil motif containing [Source:HGNC Symbol;Acc:HGNC:17643]
84961	17	37408897	37558530	306	14	10461754	0.023957	0.49044	84961	FBXL20	FBXL20	F-box and leucine rich repeat protein 20 [Source:HGNC Symbol;Acc:HGNC:24679]
51629	17	42396993	42402217	9	2	10461754	0.023646	0.49057	51629	SLC25A39	SLC25A39	solute carrier family 25 member 39 [Source:HGNC Symbol;Acc:HGNC:24279]
56262	9	131644391	131680318	117	15	10461754	0.023597	0.49059	56262	LRRC8A	LRRC8A	leucine rich repeat containing 8 VRAC subunit A [Source:HGNC Symbol;Acc:HGNC:19027]
115098	19	18043824	18054794	27	7	10461754	0.023397	0.49067	115098	CCDC124	CCDC124	coiled-coil domain containing 124 [Source:HGNC Symbol;Acc:HGNC:25171]
64211	12	113900694	113909877	19	4	10461754	0.023279	0.49071	64211	LHX5	LHX5	LIM homeobox 5 [Source:HGNC Symbol;Acc:HGNC:14216]
79290	10	45798102	45811056	61	9	10461754	0.023119	0.49078	79290	OR13A1	OR13A1	olfactory receptor family 13 subfamily A member 1 [Source:HGNC Symbol;Acc:HGNC:14772]
940	2	204571198	204603635	99	19	10461754	0.022889	0.49087	940	CD28	CD28	CD28 molecule [Source:HGNC Symbol;Acc:HGNC:1653]
86	3	179280708	179306193	49	8	10461754	0.022877	0.49087	86	ACTL6A	ACTL6A	actin like 6A [Source:HGNC Symbol;Acc:HGNC:24124]
29904	16	22217592	22300066	160	21	10461754	0.022671	0.49096	29904	EEF2K	EEF2K	eukaryotic elongation factor 2 kinase [Source:HGNC Symbol;Acc:HGNC:24615]
135112	6	126102307	126253176	374	40	10461754	0.022531	0.49101	135112	NCOA7	NCOA7	nuclear receptor coactivator 7 [Source:HGNC Symbol;Acc:HGNC:21081]
5360	20	44527259	44541003	54	23	10461754	0.022229	0.49113	5360	PLTP	PLTP	phospholipid transfer protein [Source:HGNC Symbol;Acc:HGNC:9093]
10961	12	112451152	112461024	13	4	10461754	0.022185	0.49115	10961	ERP29	ERP29	endoplasmic reticulum protein 29 [Source:HGNC Symbol;Acc:HGNC:13799]
115361	1	89646831	89664633	52	13	10461754	0.022052	0.4912	115361	GBP4	GBP4	guanylate binding protein 4 [Source:HGNC Symbol;Acc:HGNC:20480]
3042	16	215973	216767	1	1	10461754	0.02206	0.4912	3042	HBM	HBM	hemoglobin subunit mu [Source:HGNC Symbol;Acc:HGNC:4826]
55212	4	122745484	122791652	126	26	10461754	0.021795	0.49131	55212	BBS7	BBS7	Bardet-Biedl syndrome 7 [Source:HGNC Symbol;Acc:HGNC:18758]
65251	19	52392488	52408305	59	10	10461754	0.021435	0.49145	65251	ZNF649	ZNF649	zinc finger protein 649 [Source:HGNC Symbol;Acc:HGNC:25741]
204	1	33473541	33502512	56	12	10461754	0.020794	0.4917	204	AK2	AK2	adenylate kinase 2 [Source:HGNC Symbol;Acc:HGNC:362]
26586	13	53029495	53050763	95	10	10461754	0.020689	0.49175	26586	CKAP2	CKAP2	cytoskeleton associated protein 2 [Source:HGNC Symbol;Acc:HGNC:1990]
768206	17	74523668	74541458	29	7	10461754	0.0205	0.49182	768206	PRCD	PRCD	photoreceptor disc component [Source:HGNC Symbol;Acc:HGNC:32528]
151050	2	210885435	211036068	181	47	10461754	0.02049	0.49183	151050	KANSL1L	KANSL1L	KAT8 regulatory NSL complex subunit 1 like [Source:HGNC Symbol;Acc:HGNC:26310]
290	15	90328126	90358119	111	13	10461754	0.020427	0.49185	290	ANPEP	ANPEP	alanyl aminopeptidase, membrane [Source:HGNC Symbol;Acc:HGNC:500]
56731	20	62371211	62375403	10	2	10461754	0.020391	0.49187	56731	SLC2A4RG	SLC2A4RG	SLC2A4 regulator [Source:HGNC Symbol;Acc:HGNC:15930]
53615	19	1576670	1592760	14	2	10461754	0.02021	0.49194	53615	MBD3	MBD3	methyl-CpG binding domain protein 3 [Source:HGNC Symbol;Acc:HGNC:6918]
64601	20	2821373	2847378	137	19	10461754	0.020194	0.49194	64601	VPS16	VPS16	VPS16 core subunit of CORVET and HOPS complexes [Source:HGNC Symbol;Acc:HGNC:14584]
9475	2	11319894	11484711	460	22	10461754	0.020137	0.49197	9475	ROCK2	ROCK2	Rho associated coiled-coil containing protein kinase 2 [Source:HGNC Symbol;Acc:HGNC:10252]
338376	9	21480838	21482312	4	2	10461754	0.019878	0.49207	338376	IFNE	IFNE	interferon epsilon [Source:HGNC Symbol;Acc:HGNC:18163]
6125	1	93297594	93307481	16	6	10461754	0.019772	0.49211	6125	RPL5	RPL5	ribosomal protein L5 [Source:HGNC Symbol;Acc:HGNC:10360]
55668	14	76618255	76671239	206	20	10461754	0.019765	0.49212	55668	GPATCH2L	GPATCH2L	G-patch domain containing 2 like [Source:HGNC Symbol;Acc:HGNC:20210]
54456	22	50528435	50600119	419	20	10461754	0.019634	0.49217	54456	MOV10L1	MOV10L1	Mov10 like RNA helicase 1 [Source:HGNC Symbol;Acc:HGNC:7201]
2488	11	30252563	30256824	16	3	10461754	0.019615	0.49218	2488	FSHB	FSHB	follicle stimulating hormone subunit beta [Source:HGNC Symbol;Acc:HGNC:3964]
7128	6	138188325	138204451	34	7	10461754	0.01945	0.49224	7128	TNFAIP3	TNFAIP3	TNF alpha induced protein 3 [Source:HGNC Symbol;Acc:HGNC:11896]
54680	1	86115106	86174116	181	37	10461754	0.019379	0.49227	54680	ZNHIT6	ZNHIT6	zinc finger HIT-type containing 6 [Source:HGNC Symbol;Acc:HGNC:26089]
8707	1	193147860	193155743	15	5	10461754	0.019336	0.49229	8707	B3GALT2	B3GALT2	beta-1,3-galactosyltransferase 2 [Source:HGNC Symbol;Acc:HGNC:917]
10170	2	169921299	169952677	43	15	10461754	0.019311	0.4923	10170	DHRS9	DHRS9	dehydrogenase/reductase 9 [Source:HGNC Symbol;Acc:HGNC:16888]
59084	6	46126922	46138737	36	6	10461754	0.019303	0.4923	59084	ENPP5	ENPP5	ectonucleotide pyrophosphatase/phosphodiesterase family member 5 [Source:HGNC Symbol;Acc:HGNC:13717]
8490	1	163112089	163291581	775	46	10461754	0.019231	0.49233	8490	RGS5	RGS5	regulator of G protein signaling 5 [Source:HGNC Symbol;Acc:HGNC:10001]
6609	11	6411644	6416228	9	4	10461754	0.019038	0.49241	6609	SMPD1	SMPD1	sphingomyelin phosphodiesterase 1 [Source:HGNC Symbol;Acc:HGNC:11120]
246269	6	108616098	108846751	430	32	10461754	0.018713	0.49253	246269	AFG1L	AFG1L	AFG1 like ATPase [Source:HGNC Symbol;Acc:HGNC:16411]
26707	6	29141311	29142351	10	4	10461754	0.018657	0.49256	26707	OR2J2	OR2J2	olfactory receptor family 2 subfamily J member 2 [Source:HGNC Symbol;Acc:HGNC:8260]
79784	19	50706885	50813801	526	57	10461754	0.018586	0.49259	79784	MYH14	MYH14	myosin heavy chain 14 [Source:HGNC Symbol;Acc:HGNC:23212]
169166	8	101585110	101661893	288	29	10461754	0.018375	0.49267	169166	SNX31	SNX31	sorting nexin 31 [Source:HGNC Symbol;Acc:HGNC:28605]
10799	6	4995280	5004292	56	13	10461754	0.018036	0.4928	10799	RPP40	RPP40	ribonuclease P/MRP subunit p40 [Source:HGNC Symbol;Acc:HGNC:20992]
4189	7	108210189	108215294	21	8	10461754	0.017859	0.49288	4189	DNAJB9	DNAJB9	DnaJ heat shock protein family (Hsp40) member B9 [Source:HGNC Symbol;Acc:HGNC:6968]
1299	20	61448414	61472511	23	5	10461754	0.017825	0.49289	1299	COL9A3	COL9A3	collagen type IX alpha 3 chain [Source:HGNC Symbol;Acc:HGNC:2219]
9495	14	64932217	64941221	16	8	10461754	0.017722	0.49293	9495	AKAP5	AKAP5	A-kinase anchoring protein 5 [Source:HGNC Symbol;Acc:HGNC:375]
10655	9	1049858	1057554	37	10	10461754	0.017435	0.49304	10655	DMRT2	DMRT2	doublesex and mab-3 related transcription factor 2 [Source:HGNC Symbol;Acc:HGNC:2935]
9777	20	30697309	30755061	125	13	10461754	0.017247	0.49312	9777	TM9SF4	TM9SF4	transmembrane 9 superfamily member 4 [Source:HGNC Symbol;Acc:HGNC:30797]
10109	2	219081817	219119071	95	14	10461754	0.0172	0.49314	10109	ARPC2	ARPC2	actin related protein 2/3 complex subunit 2 [Source:HGNC Symbol;Acc:HGNC:705]
8825	12	81191171	81331702	519	38	10461754	0.01711	0.49317	8825	LIN7A	LIN7A	lin-7 homolog A, crumbs cell polarity complex component [Source:HGNC Symbol;Acc:HGNC:17787]
126129	19	50194363	50216988	62	12	10461754	0.017049	0.4932	126129	CPT1C	CPT1C	carnitine palmitoyltransferase 1C [Source:HGNC Symbol;Acc:HGNC:18540]
317781	12	132621139	132628880	39	8	10461754	0.016932	0.49325	317781	DDX51	DDX51	DEAD-box helicase 51 [Source:HGNC Symbol;Acc:HGNC:20082]
6728	5	112196885	112228776	169	21	10461754	0.016899	0.49326	6728	SRP19	SRP19	signal recognition particle 19 [Source:HGNC Symbol;Acc:HGNC:11300]
9054	20	34256610	34287287	76	11	10461754	0.015504	0.49382	9054	NFS1	NFS1	NFS1 cysteine desulfurase [Source:HGNC Symbol;Acc:HGNC:15910]
55224	1	204100190	204121307	62	26	10461754	0.015472	0.49383	55224	ETNK2	ETNK2	ethanolamine kinase 2 [Source:HGNC Symbol;Acc:HGNC:25575]
79800	2	203776978	203851060	164	15	10461754	0.015418	0.49385	79800	CARF	CARF	calcium responsive transcription factor [Source:HGNC Symbol;Acc:HGNC:14435]
27290	9	33240196	33248565	27	4	10461754	0.015296	0.4939	27290	SPINK4	SPINK4	serine peptidase inhibitor Kazal type 4 [Source:HGNC Symbol;Acc:HGNC:16646]
9092	11	65729160	65747607	70	15	10461754	0.015206	0.49393	9092	SART1	SART1	spliceosome associated factor 1, recruiter of U4/U6.U5 tri-snRNP [Source:HGNC Symbol;Acc:HGNC:10538]
23467	22	39214456	39240017	77	11	10461754	0.015125	0.49397	23467	NPTXR	NPTXR	neuronal pentraxin receptor [Source:HGNC Symbol;Acc:HGNC:7954]
10558	9	94793416	94877756	345	25	10461754	0.014695	0.49414	10558	SPTLC1	SPTLC1	serine palmitoyltransferase long chain base subunit 1 [Source:HGNC Symbol;Acc:HGNC:11277]
390321	12	55714384	55715322	5	2	10461754	0.014466	0.49423	390321	OR6C1	OR6C1	olfactory receptor family 6 subfamily C member 1 [Source:HGNC Symbol;Acc:HGNC:8355]
22990	14	71374122	71582099	617	28	10461754	0.014409	0.49425	22990	PCNX1	PCNX1	pecanex 1 [Source:HGNC Symbol;Acc:HGNC:19740]
3930	1	225589204	225616557	108	25	10461754	0.014236	0.49432	3930	LBR	LBR	lamin B receptor [Source:HGNC Symbol;Acc:HGNC:6518]
4654	11	17741110	17743678	6	3	10461754	0.014233	0.49432	4654	MYOD1	MYOD1	myogenic differentiation 1 [Source:HGNC Symbol;Acc:HGNC:7611]
349633	11	112118876	112131583	47	12	10461754	0.014169	0.49435	349633	PLET1	PLET1	placenta expressed transcript 1 [Source:HGNC Symbol;Acc:HGNC:30053]
1053	14	23586515	23588820	9	5	10461754	0.013994	0.49442	1053	CEBPE	CEBPE	CCAAT enhancer binding protein epsilon [Source:HGNC Symbol;Acc:HGNC:1836]
157922	9	138700333	138799060	164	20	10461754	0.013877	0.49446	157922	CAMSAP1	CAMSAP1	calmodulin regulated spectrin associated protein 1 [Source:HGNC Symbol;Acc:HGNC:19946]
84844	22	41855721	41864708	31	9	10461754	0.01383	0.49448	84844	PHF5A	PHF5A	PHD finger protein 5A [Source:HGNC Symbol;Acc:HGNC:18000]
79717	1	42921968	42939088	39	7	10461754	0.01381	0.49449	79717	PPCS	PPCS	phosphopantothenoylcysteine synthetase [Source:HGNC Symbol;Acc:HGNC:25686]
7390	10	127474091	127511837	95	7	10461754	0.013653	0.49455	7390	UROS	UROS	uroporphyrinogen III synthase [Source:HGNC Symbol;Acc:HGNC:12592]
79870	8	104152921	104242533	398	52	10461754	0.01356	0.49459	79870	BAALC	BAALC	BAALC binder of MAP3K1 and KLF4 [Source:HGNC Symbol;Acc:HGNC:14333]
7841	2	74688184	74692537	5	2	10461754	0.013278	0.4947	7841	MOGS	MOGS	mannosyl-oligosaccharide glucosidase [Source:HGNC Symbol;Acc:HGNC:24862]
11251	11	60618398	60623444	29	9	10461754	0.013053	0.49479	11251	PTGDR2	PTGDR2	prostaglandin D2 receptor 2 [Source:HGNC Symbol;Acc:HGNC:4502]
1392	8	67088612	67090846	6	3	10461754	0.012953	0.49483	1392	CRH	CRH	corticotropin releasing hormone [Source:HGNC Symbol;Acc:HGNC:2355]
8817	5	170846667	170884630	103	25	10461754	0.012904	0.49485	8817	FGF18	FGF18	fibroblast growth factor 18 [Source:HGNC Symbol;Acc:HGNC:3674]
140467	19	7580169	7585911	11	5	10461754	0.012843	0.49488	140467	ZNF358	ZNF358	zinc finger protein 358 [Source:HGNC Symbol;Acc:HGNC:16838]
192683	15	75287876	75313836	91	12	10461754	0.012662	0.49495	192683	SCAMP5	SCAMP5	secretory carrier membrane protein 5 [Source:HGNC Symbol;Acc:HGNC:30386]
5304	7	142829174	142836834	15	3	10461754	0.012386	0.49506	5304	PIP	PIP	prolactin induced protein [Source:HGNC Symbol;Acc:HGNC:8993]
286207	9	130469263	130476303	10	4	10461754	0.012268	0.49511	286207	CFAP157	CFAP157	cilia and flagella associated protein 157 [Source:HGNC Symbol;Acc:HGNC:27843]
80763	12	21679256	21684210	17	8	10461754	0.012009	0.49521	80763	SPX	SPX	spexin hormone [Source:HGNC Symbol;Acc:HGNC:28139]
253714	6	97590037	97731126	338	26	10461754	0.0116	0.49537	253714	MMS22L	MMS22L	MMS22 like, DNA repair protein [Source:HGNC Symbol;Acc:HGNC:21475]
388799	20	55105960	55111576	11	2	10461754	0.011617	0.49537	388799	FAM209B	FAM209B	family with sequence similarity 209 member B [Source:HGNC Symbol;Acc:HGNC:16101]
56649	11	117947727	117996323	308	30	10461754	0.011548	0.49539	56649	TMPRSS4	TMPRSS4	transmembrane serine protease 4 [Source:HGNC Symbol;Acc:HGNC:11878]
729330	8	133036467	133071627	209	30	10461754	0.010961	0.49563	729330	OC90	OC90	otoconin 90 [Source:HGNC Symbol;Acc:HGNC:8100]
9368	17	72744751	72765499	20	6	10461754	0.01096	0.49563	9368	NHERF1	NHERF1	NHERF family PDZ scaffold protein 1 [Source:HGNC Symbol;Acc:HGNC:11075]
8632	17	76419778	76573476	752	78	10461754	0.01082	0.49568	8632	DNAH17	DNAH17	dynein axonemal heavy chain 17 [Source:HGNC Symbol;Acc:HGNC:2946]
10693	17	33254878	33307968	118	37	10461754	0.010757	0.49571	10693	CCT6B	CCT6B	chaperonin containing TCP1 subunit 6B [Source:HGNC Symbol;Acc:HGNC:1621]
7764	20	52183610	52210801	55	15	10461754	0.010723	0.49572	7764	ZNF217	ZNF217	zinc finger protein 217 [Source:HGNC Symbol;Acc:HGNC:13009]
3594	19	18170371	18197806	114	15	10461754	0.010621	0.49576	3594	IL12RB1	IL12RB1	interleukin 12 receptor subunit beta 1 [Source:HGNC Symbol;Acc:HGNC:5971]
1399	22	21271714	21308037	75	6	10461754	0.010364	0.49587	1399	CRKL	CRKL	CRK like proto-oncogene, adaptor protein [Source:HGNC Symbol;Acc:HGNC:2363]
81603	10	104403326	104418076	33	15	10461754	0.010162	0.49595	81603	TRIM8	TRIM8	tripartite motif containing 8 [Source:HGNC Symbol;Acc:HGNC:15579]
100861412	8	95439940	95449180	30	10	10461754	0.01003	0.496	100861412	FSBP	FSBP	fibrinogen silencer binding protein [Source:HGNC Symbol;Acc:HGNC:43653]
100288797	20	2796585	2797804	2	1	10461754	0.0096201	0.49616	100288797	TMEM239	TMEM239	transmembrane protein 239 [Source:HGNC Symbol;Acc:HGNC:40044]
55311	19	56652320	56672262	26	3	10461754	0.0092146	0.49632	55311	ZNF444	ZNF444	zinc finger protein 444 [Source:HGNC Symbol;Acc:HGNC:16052]
153339	5	82348665	82373272	75	12	10461754	0.0091909	0.49633	153339	TMEM167A	TMEM167A	transmembrane protein 167A [Source:HGNC Symbol;Acc:HGNC:28330]
10316	2	232387871	232395182	33	4	10461754	0.0091044	0.49637	10316	NMUR1	NMUR1	neuromedin U receptor 1 [Source:HGNC Symbol;Acc:HGNC:4518]
3777	2	26915581	26954066	112	23	10461754	0.0089929	0.49641	3777	KCNK3	KCNK3	potassium two pore domain channel subfamily K member 3 [Source:HGNC Symbol;Acc:HGNC:6278]
5742	9	125132809	125157982	137	19	10461754	0.0089141	0.49644	5742	PTGS1	PTGS1	prostaglandin-endoperoxide synthase 1 [Source:HGNC Symbol;Acc:HGNC:9604]
51076	10	101491958	101515894	66	17	10461754	0.0089258	0.49644	51076	CUTC	CUTC	cutC copper transporter [Source:HGNC Symbol;Acc:HGNC:24271]
9479	11	45907047	45928016	60	28	10461754	0.0086366	0.49655	9479	MAPK8IP1	MAPK8IP1	mitogen-activated protein kinase 8 interacting protein 1 [Source:HGNC Symbol;Acc:HGNC:6882]
89	11	66314312	66330799	49	12	10461754	0.0085819	0.49658	89	ACTN3	ACTN3	actinin alpha 3 [Source:HGNC Symbol;Acc:HGNC:165]
55275	17	411908	618096	733	45	10461754	0.0082243	0.49672	55275	VPS53	VPS53	VPS53 subunit of GARP complex [Source:HGNC Symbol;Acc:HGNC:25608]
93611	1	11714432	11723384	11	4	10461754	0.00796	0.49682	93611	FBXO44	FBXO44	F-box protein 44 [Source:HGNC Symbol;Acc:HGNC:24847]
23139	1	46269269	46501796	642	23	10461754	0.0077419	0.49691	23139	MAST2	MAST2	microtubule associated serine/threonine kinase 2 [Source:HGNC Symbol;Acc:HGNC:19035]
9559	10	70883908	70932617	231	21	10461754	0.0076998	0.49693	9559	VPS26A	VPS26A	VPS26 retromer complex component A [Source:HGNC Symbol;Acc:HGNC:12711]
51399	11	118889241	118894384	30	6	10461754	0.0075968	0.49697	51399	TRAPPC4	TRAPPC4	trafficking protein particle complex subunit 4 [Source:HGNC Symbol;Acc:HGNC:19943]
11168	9	15464064	15511003	133	20	10461754	0.0075291	0.497	11168	PSIP1	PSIP1	PC4 and SRSF1 interacting protein 1 [Source:HGNC Symbol;Acc:HGNC:9527]
84277	7	73095248	73097781	14	4	10461754	0.0072446	0.49711	84277	DNAJC30	DNAJC30	DnaJ heat shock protein family (Hsp40) member C30 [Source:HGNC Symbol;Acc:HGNC:16410]
8320	3	27757440	27764206	10	5	10461754	0.007214	0.49712	8320	EOMES	EOMES	eomesodermin [Source:HGNC Symbol;Acc:HGNC:3372]
51015	5	128430442	128449721	75	15	10461754	0.0071412	0.49715	51015	ISOC1	ISOC1	isochorismatase domain containing 1 [Source:HGNC Symbol;Acc:HGNC:24254]
64375	12	56401268	56432219	47	11	10461754	0.0070351	0.49719	64375	IKZF4	IKZF4	IKAROS family zinc finger 4 [Source:HGNC Symbol;Acc:HGNC:13179]
404220	6	4079440	4131000	173	20	10461754	0.0069737	0.49722	404220	TEX56P	TEX56P	testis expressed 56, pseudogene [Source:NCBI gene (formerly Entrezgene);Acc:404220]
23170	22	43562628	43583137	103	21	10461754	0.0068495	0.49727	23170	TTLL12	TTLL12	tubulin tyrosine ligase like 12 [Source:HGNC Symbol;Acc:HGNC:28974]
90488	12	107347298	107367813	61	19	10461754	0.0062157	0.49752	90488	TMEM263	TMEM263	transmembrane protein 263 [Source:HGNC Symbol;Acc:HGNC:28281]
5197	4	74719013	74720198	4	2	10461754	0.0061198	0.49756	5197	PF4V1	PF4V1	platelet factor 4 variant 1 [Source:HGNC Symbol;Acc:HGNC:8862]
23670	9	74298282	74384373	345	27	10461754	0.0060834	0.49757	23670	CEMIP2	CEMIP2	cell migration inducing hyaluronidase 2 [Source:HGNC Symbol;Acc:HGNC:11869]
55793	1	150969213	150980854	34	12	10461754	0.0060065	0.4976	55793	MINDY1	MINDY1	MINDY lysine 48 deubiquitinase 1 [Source:HGNC Symbol;Acc:HGNC:25648]
100129583	4	77135193	77204936	414	31	10461754	0.0058939	0.49765	100129583	FAM47E	FAM47E	family with sequence similarity 47 member E [Source:HGNC Symbol;Acc:HGNC:34343]
84838	1	247460717	247495294	120	21	10461754	0.0058268	0.49768	84838	ZNF496	ZNF496	zinc finger protein 496 [Source:HGNC Symbol;Acc:HGNC:23713]
51168	17	18012020	18083116	176	28	10461754	0.0058257	0.49768	51168	MYO15A	MYO15A	myosin XVA [Source:HGNC Symbol;Acc:HGNC:7594]
83876	18	48321490	48351808	147	35	10461754	0.0057544	0.4977	83876	MRO	MRO	maestro [Source:HGNC Symbol;Acc:HGNC:24121]
84709	4	140187317	140201492	35	8	10461754	0.0056416	0.49775	84709	MGARP	MGARP	mitochondria localized glutamic acid rich protein [Source:HGNC Symbol;Acc:HGNC:29969]
101927016	13	64406797	64407126	1	1	10461754	0.0055146	0.4978	101927016	None	None	None
57154	7	98625058	98741743	306	45	10461754	0.0053244	0.49788	57154	SMURF1	SMURF1	SMAD specific E3 ubiquitin protein ligase 1 [Source:HGNC Symbol;Acc:HGNC:16807]
6444	5	155462147	156194799	3003	103	10461754	0.0052776	0.49789	6444	SGCD	SGCD	sarcoglycan delta [Source:HGNC Symbol;Acc:HGNC:10807]
5340	6	161123225	161175086	216	31	10461754	0.0050602	0.49798	5340	PLG	PLG	plasminogen [Source:HGNC Symbol;Acc:HGNC:9071]
165082	2	26531041	26569685	116	26	10461754	0.005034	0.49799	165082	ADGRF3	ADGRF3	adhesion G protein-coupled receptor F3 [Source:HGNC Symbol;Acc:HGNC:18989]
6295	2	234216309	234255701	163	25	10461754	0.004922	0.49804	6295	SAG	SAG	S-antigen visual arrestin [Source:HGNC Symbol;Acc:HGNC:10521]
7582	10	43084532	43134016	149	19	10461754	0.0048822	0.49805	7582	ZNF33B	ZNF33B	zinc finger protein 33B [Source:HGNC Symbol;Acc:HGNC:13097]
7941	6	46672053	46703430	72	20	10461754	0.0047024	0.49812	7941	PLA2G7	PLA2G7	phospholipase A2 group VII [Source:HGNC Symbol;Acc:HGNC:9040]
114882	12	76745577	76953589	578	32	10461754	0.0047177	0.49812	114882	OSBPL8	OSBPL8	oxysterol binding protein like 8 [Source:HGNC Symbol;Acc:HGNC:16396]
646262	1	23279536	23299524	56	15	10461754	0.0046511	0.49814	646262	LACTBL1	LACTBL1	lactamase beta like 1 [Source:HGNC Symbol;Acc:HGNC:35445]
29103	13	43597362	43683306	249	19	10461754	0.0042654	0.4983	29103	DNAJC15	DNAJC15	DnaJ heat shock protein family (Hsp40) member C15 [Source:HGNC Symbol;Acc:HGNC:20325]
810	10	5566924	5568231	7	3	10461754	0.0039934	0.49841	810	CALML3	CALML3	calmodulin like 3 [Source:HGNC Symbol;Acc:HGNC:1452]
51526	20	42824579	42839702	71	15	10461754	0.0039612	0.49842	51526	OSER1	OSER1	oxidative stress responsive serine rich 1 [Source:HGNC Symbol;Acc:HGNC:16105]
3229	12	54332576	54340328	18	4	10461754	0.0037628	0.4985	3229	HOXC13	HOXC13	homeobox C13 [Source:HGNC Symbol;Acc:HGNC:5125]
29085	9	139743256	139745490	2	1	10461754	0.0036798	0.49853	29085	PHPT1	PHPT1	phosphohistidine phosphatase 1 [Source:HGNC Symbol;Acc:HGNC:30033]
271	1	110162435	110174677	31	9	10461754	0.0035055	0.4986	271	AMPD2	AMPD2	adenosine monophosphate deaminase 2 [Source:HGNC Symbol;Acc:HGNC:469]
339230	17	79633761	79640937	39	4	10461754	0.0033577	0.49866	339230	CCDC137	CCDC137	coiled-coil domain containing 137 [Source:HGNC Symbol;Acc:HGNC:33451]
347734	6	44221838	44225283	9	5	10461754	0.0032546	0.4987	347734	SLC35B2	SLC35B2	solute carrier family 35 member B2 [Source:HGNC Symbol;Acc:HGNC:16872]
9716	15	35148552	35261995	391	23	10461754	0.0032579	0.4987	9716	AQR	AQR	aquarius intron-binding spliceosomal factor [Source:HGNC Symbol;Acc:HGNC:29513]
56287	2	69201705	69208112	40	9	10461754	0.0031946	0.49873	56287	GKN1	GKN1	gastrokine 1 [Source:HGNC Symbol;Acc:HGNC:23217]
10005	20	44470360	44486048	80	26	10461754	0.0030337	0.49879	10005	ACOT8	ACOT8	acyl-CoA thioesterase 8 [Source:HGNC Symbol;Acc:HGNC:15919]
92104	2	178479026	178483694	29	7	10461754	0.0028267	0.49887	92104	IFT70A	IFT70A	intraflagellar transport 70A [Source:HGNC Symbol;Acc:HGNC:25853]
481	1	169075947	169101960	107	21	10461754	0.0027528	0.4989	481	ATP1B1	ATP1B1	ATPase Na+/K+ transporting subunit beta 1 [Source:HGNC Symbol;Acc:HGNC:804]
7108	11	64879326	64883707	12	3	10461754	0.0026426	0.49895	7108	TM7SF2	TM7SF2	transmembrane 7 superfamily member 2 [Source:HGNC Symbol;Acc:HGNC:11863]
79794	12	117151289	117175868	77	19	10461754	0.0023298	0.49907	79794	SPRING1	SPRING1	SREBF pathway regulator in golgi 1 [Source:HGNC Symbol;Acc:HGNC:26128]
1627	5	176883613	176900694	25	3	10461754	0.0021619	0.49914	1627	DBN1	DBN1	drebrin 1 [Source:HGNC Symbol;Acc:HGNC:2695]
5728	10	89623195	89728532	413	22	10461754	0.0018742	0.49925	5728	PTEN	PTEN	phosphatase and tensin homolog [Source:HGNC Symbol;Acc:HGNC:9588]
85004	12	15260716	15374411	313	33	10461754	0.0016664	0.49934	85004	RERG	RERG	RAS like estrogen regulated growth inhibitor [Source:HGNC Symbol;Acc:HGNC:15980]
338599	10	76797230	76833383	130	24	10461754	0.0014199	0.49943	338599	DUSP29	DUSP29	dual specificity phosphatase 29 [Source:HGNC Symbol;Acc:HGNC:23481]
23464	22	38203906	38213183	30	6	10461754	0.00088581	0.49965	23464	GCAT	GCAT	glycine C-acetyltransferase [Source:HGNC Symbol;Acc:HGNC:4188]
25987	11	76493357	76509198	48	8	10461754	0.00079945	0.49968	25987	TSKU	TSKU	tsukushi, small leucine rich proteoglycan [Source:HGNC Symbol;Acc:HGNC:28850]
390061	11	5443341	5444436	17	3	10461754	0.00070664	0.49972	390061	OR51Q1	OR51Q1	olfactory receptor family 51 subfamily Q member 1 [Source:HGNC Symbol;Acc:HGNC:14851]
145407	14	58470808	58618847	519	45	10461754	0.00016522	0.49993	145407	ARMH4	ARMH4	armadillo like helical domain containing 4 [Source:HGNC Symbol;Acc:HGNC:19846]
100130451	2	214141277	214148929	42	6	10461754	6.9645e-05	0.49997	100130451	None	None	None
55601	4	169137442	169239958	494	40	10461754	-0.00014333	0.50006	55601	DDX60	DDX60	DExD/H-box helicase 60 [Source:HGNC Symbol;Acc:HGNC:25942]
140801	14	47120213	47121041	1	1	10461754	-0.00025066	0.5001	140801	RPL10L	RPL10L	ribosomal protein L10 like [Source:HGNC Symbol;Acc:HGNC:17976]
51155	17	73131343	73150775	35	9	10461754	-0.00062578	0.50025	51155	JPT1	JPT1	Jupiter microtubule associated homolog 1 [Source:HGNC Symbol;Acc:HGNC:14569]
57343	19	57862645	57871266	34	13	10461754	-0.00079541	0.50032	57343	ZNF304	ZNF304	zinc finger protein 304 [Source:HGNC Symbol;Acc:HGNC:13505]
51291	19	19740285	19754457	26	9	10461754	-0.00089018	0.50036	51291	GMIP	GMIP	GEM interacting protein [Source:HGNC Symbol;Acc:HGNC:24852]
51274	4	38665790	38703129	125	33	10461754	-0.00095795	0.50038	51274	KLF3	KLF3	KLF transcription factor 3 [Source:HGNC Symbol;Acc:HGNC:16516]
9546	19	3750771	3761673	24	4	10461754	-0.0010023	0.5004	9546	APBA3	APBA3	amyloid beta precursor protein binding family A member 3 [Source:HGNC Symbol;Acc:HGNC:580]
51316	4	84011201	84035911	56	11	10461754	-0.0013831	0.50055	51316	PLAC8	PLAC8	placenta associated 8 [Source:HGNC Symbol;Acc:HGNC:19254]
4956	8	103563848	103573245	63	12	10461754	-0.0014215	0.50057	4956	ODF1	ODF1	outer dense fiber of sperm tails 1 [Source:HGNC Symbol;Acc:HGNC:8113]
3097	6	143072604	143267495	605	73	10461754	-0.0016872	0.50067	3097	HIVEP2	HIVEP2	HIVEP zinc finger 2 [Source:HGNC Symbol;Acc:HGNC:4921]
5414	17	56597611	56618179	47	13	10461754	-0.0017848	0.50071	5414	SEPTIN4	SEPTIN4	septin 4 [Source:HGNC Symbol;Acc:HGNC:9165]
84962	14	23440386	23451851	29	10	10461754	-0.0018642	0.50074	84962	AJUBA	AJUBA	ajuba LIM protein [Source:HGNC Symbol;Acc:HGNC:20250]
5603	6	36098261	36112301	39	14	10461754	-0.001946	0.50078	5603	MAPK13	MAPK13	mitogen-activated protein kinase 13 [Source:HGNC Symbol;Acc:HGNC:6875]
10208	13	31191830	31233687	63	11	10461754	-0.0019823	0.50079	10208	USPL1	USPL1	ubiquitin specific peptidase like 1 [Source:HGNC Symbol;Acc:HGNC:20294]
9729	6	127759551	127780535	41	5	10461754	-0.0025282	0.50101	9729	KIAA0408	KIAA0408	KIAA0408 [Source:HGNC Symbol;Acc:HGNC:21636]
4913	16	2089816	2097931	9	3	10461754	-0.0029971	0.5012	4913	NTHL1	NTHL1	nth like DNA glycosylase 1 [Source:HGNC Symbol;Acc:HGNC:8028]
348327	19	58111253	58124090	37	14	10461754	-0.0029982	0.5012	348327	ZNF530	ZNF530	zinc finger protein 530 [Source:HGNC Symbol;Acc:HGNC:29297]
2237	11	61560109	61564716	4	2	10461754	-0.0031024	0.50124	2237	FEN1	FEN1	flap structure-specific endonuclease 1 [Source:HGNC Symbol;Acc:HGNC:3650]
1515	9	99791959	99801925	18	2	10461754	-0.0034802	0.50139	1515	CTSV	CTSV	cathepsin V [Source:HGNC Symbol;Acc:HGNC:2538]
55924	1	112264686	112298419	161	35	10461754	-0.0038955	0.50155	55924	INKA2	INKA2	inka box actin regulator 2 [Source:HGNC Symbol;Acc:HGNC:28045]
442186	6	29079587	29080661	7	3	10461754	-0.0042635	0.5017	442186	OR2J3	OR2J3	olfactory receptor family 2 subfamily J member 3 [Source:HGNC Symbol;Acc:HGNC:8261]
57709	3	170177342	170303863	440	58	10461754	-0.0043171	0.50172	57709	SLC7A14	SLC7A14	solute carrier family 7 member 14 [Source:HGNC Symbol;Acc:HGNC:29326]
146861	17	33519539	33521412	9	3	10461754	-0.0044763	0.50179	146861	SLC35G3	SLC35G3	solute carrier family 35 member G3 [Source:HGNC Symbol;Acc:HGNC:26848]
8891	1	45316194	45452394	470	25	10461754	-0.0050274	0.50201	8891	EIF2B3	EIF2B3	eukaryotic translation initiation factor 2B subunit gamma [Source:HGNC Symbol;Acc:HGNC:3259]
2026	12	7023614	7032860	20	4	10461754	-0.0051539	0.50206	2026	ENO2	ENO2	enolase 2 [Source:HGNC Symbol;Acc:HGNC:3353]
91351	4	169277886	169401665	595	53	10461754	-0.0053352	0.50213	91351	DDX60L	DDX60L	DExD/H-box 60 like [Source:HGNC Symbol;Acc:HGNC:26429]
116832	3	186838741	186857263	42	6	10461754	-0.0054416	0.50217	116832	RPL39L	RPL39L	ribosomal protein L39 like [Source:HGNC Symbol;Acc:HGNC:17094]
402055	22	26879850	26887904	24	10	10461754	-0.0056534	0.50226	402055	SRRD	SRRD	SRR1 domain containing [Source:HGNC Symbol;Acc:HGNC:33910]
9077	1	68511645	68517314	22	8	10461754	-0.0058276	0.50232	9077	DIRAS3	DIRAS3	DIRAS family GTPase 3 [Source:HGNC Symbol;Acc:HGNC:687]
9444	6	163835675	163999628	394	29	10461754	-0.0059871	0.50239	9444	QKI	QKI	QKI, KH domain containing RNA binding [Source:HGNC Symbol;Acc:HGNC:21100]
27127	22	45739944	45809500	176	11	10461754	-0.0060029	0.50239	27127	SMC1B	SMC1B	structural maintenance of chromosomes 1B [Source:HGNC Symbol;Acc:HGNC:11112]
79752	8	82613566	82633539	76	15	10461754	-0.0061908	0.50247	79752	ZFAND1	ZFAND1	zinc finger AN1-type containing 1 [Source:HGNC Symbol;Acc:HGNC:25858]
23558	17	73841780	73851501	29	9	10461754	-0.006312	0.50252	23558	WBP2	WBP2	WW domain binding protein 2 [Source:HGNC Symbol;Acc:HGNC:12738]
8821	4	142949181	143767604	2610	109	10461754	-0.006394	0.50255	8821	INPP4B	INPP4B	inositol polyphosphate-4-phosphatase type II B [Source:HGNC Symbol;Acc:HGNC:6075]
339766	2	234684325	234742069	326	68	10461754	-0.0066534	0.50265	339766	MROH2A	MROH2A	maestro heat like repeat family member 2A [Source:HGNC Symbol;Acc:HGNC:27936]
22821	13	114747194	114898095	385	34	10461754	-0.0066946	0.50267	22821	RASA3	RASA3	RAS p21 protein activator 3 [Source:HGNC Symbol;Acc:HGNC:20331]
55363	9	100689073	100707197	30	5	10461754	-0.0067916	0.50271	55363	HEMGN	HEMGN	hemogen [Source:HGNC Symbol;Acc:HGNC:17509]
55975	7	23145353	23215040	268	16	10461754	-0.0069549	0.50277	55975	KLHL7	KLHL7	kelch like family member 7 [Source:HGNC Symbol;Acc:HGNC:15646]
4897	7	107788071	108096841	1349	65	10461754	-0.0069904	0.50279	4897	NRCAM	NRCAM	neuronal cell adhesion molecule [Source:HGNC Symbol;Acc:HGNC:7994]
85569	19	56687389	56697144	39	9	10461754	-0.0069957	0.50279	85569	GALP	GALP	galanin like peptide [Source:HGNC Symbol;Acc:HGNC:24840]
1312	22	19929263	19957498	152	34	10461754	-0.0071043	0.50283	1312	COMT	COMT	catechol-O-methyltransferase [Source:HGNC Symbol;Acc:HGNC:2228]
3313	5	137890571	137911318	57	16	10461754	-0.0073507	0.50293	3313	HSPA9	HSPA9	heat shock protein family A (Hsp70) member 9 [Source:HGNC Symbol;Acc:HGNC:5244]
79839	18	66382466	66756517	1449	83	10461754	-0.0074419	0.50297	79839	CCDC102B	CCDC102B	coiled-coil domain containing 102B [Source:HGNC Symbol;Acc:HGNC:26295]
10262	1	149895209	149901449	12	1	10461754	-0.0074634	0.50298	10262	SF3B4	SF3B4	splicing factor 3b subunit 4 [Source:HGNC Symbol;Acc:HGNC:10771]
5714	19	38865190	38874464	35	10	10461754	-0.0077314	0.50308	5714	PSMD8	PSMD8	proteasome 26S subunit, non-ATPase 8 [Source:HGNC Symbol;Acc:HGNC:9566]
9031	7	72854728	72936628	130	19	10461754	-0.0079677	0.50318	9031	BAZ1B	BAZ1B	bromodomain adjacent to zinc finger domain 1B [Source:HGNC Symbol;Acc:HGNC:961]
170487	20	32254304	32256331	3	1	10461754	-0.0082167	0.50328	170487	ACTL10	ACTL10	actin like 10 [Source:HGNC Symbol;Acc:HGNC:16127]
8498	19	5916150	5978320	75	13	10461754	-0.00828	0.5033	8498	RANBP3	RANBP3	RAN binding protein 3 [Source:HGNC Symbol;Acc:HGNC:9850]
3141	21	38123189	38362545	917	53	10461754	-0.0083324	0.50332	3141	HLCS	HLCS	holocarboxylase synthetase [Source:HGNC Symbol;Acc:HGNC:4976]
219771	10	35535953	35860848	646	34	10461754	-0.0084253	0.50336	219771	CCNY	CCNY	cyclin Y [Source:HGNC Symbol;Acc:HGNC:23354]
399979	11	130745766	130786382	244	17	10461754	-0.0085567	0.50341	399979	SNX19	SNX19	sorting nexin 19 [Source:HGNC Symbol;Acc:HGNC:21532]
221481	6	35701567	35716690	52	18	10461754	-0.0085925	0.50343	221481	ARMC12	ARMC12	armadillo repeat containing 12 [Source:HGNC Symbol;Acc:HGNC:21099]
4781	9	14081842	14398982	1010	127	10461754	-0.0086841	0.50346	4781	NFIB	NFIB	nuclear factor I B [Source:HGNC Symbol;Acc:HGNC:7785]
548596	15	43985084	43991420	5	2	10461754	-0.0089031	0.50355	548596	CKMT1A	CKMT1A	creatine kinase, mitochondrial 1A [Source:HGNC Symbol;Acc:HGNC:31736]
85235	6	27114861	27115341	4	2	10461754	-0.0090201	0.5036	85235	H2AC12	H2AC12	H2A clustered histone 12 [Source:HGNC Symbol;Acc:HGNC:13671]
50859	4	167654535	168155741	1616	70	10461754	-0.009099	0.50363	50859	SPOCK3	SPOCK3	SPARC (osteonectin), cwcv and kazal like domains proteoglycan 3 [Source:HGNC Symbol;Acc:HGNC:13565]
85476	3	158362286	158410361	206	15	10461754	-0.0092102	0.50367	85476	GFM1	GFM1	G elongation factor mitochondrial 1 [Source:HGNC Symbol;Acc:HGNC:13780]
51135	12	44152747	44183346	94	14	10461754	-0.0092615	0.50369	51135	IRAK4	IRAK4	interleukin 1 receptor associated kinase 4 [Source:HGNC Symbol;Acc:HGNC:17967]
744	11	30406040	30608260	768	61	10461754	-0.009291	0.50371	744	MPPED2	MPPED2	metallophosphoesterase domain containing 2 [Source:HGNC Symbol;Acc:HGNC:1180]
391109	1	158435352	158436293	5	2	10461754	-0.0096771	0.50386	391109	OR10K1	OR10K1	olfactory receptor family 10 subfamily K member 1 [Source:HGNC Symbol;Acc:HGNC:14693]
23492	22	39526777	39548661	70	9	10461754	-0.0097822	0.5039	23492	CBX7	CBX7	chromobox 7 [Source:HGNC Symbol;Acc:HGNC:1557]
255928	1	210111519	210337636	685	44	10461754	-0.0098666	0.50394	255928	SYT14	SYT14	synaptotagmin 14 [Source:HGNC Symbol;Acc:HGNC:23143]
169044	8	139600478	139926236	1229	130	10461754	-0.0099075	0.50395	169044	COL22A1	COL22A1	collagen type XXII alpha 1 chain [Source:HGNC Symbol;Acc:HGNC:22989]
154313	6	88117690	88174191	220	25	10461754	-0.0099597	0.50397	154313	CFAP206	CFAP206	cilia and flagella associated protein 206 [Source:HGNC Symbol;Acc:HGNC:21405]
4603	8	67474410	67525484	103	14	10461754	-0.010071	0.50402	4603	MYBL1	MYBL1	MYB proto-oncogene like 1 [Source:HGNC Symbol;Acc:HGNC:7547]
4916	15	88419948	88800026	1404	114	10461754	-0.01017	0.50406	4916	NTRK3	NTRK3	neurotrophic receptor tyrosine kinase 3 [Source:HGNC Symbol;Acc:HGNC:8033]
255762	16	21995186	22012431	20	10	10461754	-0.01035	0.50413	255762	PDZD9	PDZD9	PDZ domain containing 9 [Source:HGNC Symbol;Acc:HGNC:28740]
2006	7	73442119	73484237	48	17	10461754	-0.010538	0.5042	2006	ELN	ELN	elastin [Source:HGNC Symbol;Acc:HGNC:3327]
259239	20	44277202	44298878	85	16	10461754	-0.010665	0.50425	259239	WFDC11	WFDC11	WAP four-disulfide core domain 11 [Source:HGNC Symbol;Acc:HGNC:20478]
55170	1	107599267	107601916	5	3	10461754	-0.010685	0.50426	55170	PRMT6	PRMT6	protein arginine methyltransferase 6 [Source:HGNC Symbol;Acc:HGNC:18241]
3383	19	10380707	10397291	52	21	10461754	-0.010781	0.5043	3383	ICAM1	ICAM1	intercellular adhesion molecule 1 [Source:HGNC Symbol;Acc:HGNC:5344]
55327	11	27515965	27528326	30	9	10461754	-0.011012	0.50439	55327	LIN7C	LIN7C	lin-7 homolog C, crumbs cell polarity complex component [Source:HGNC Symbol;Acc:HGNC:17789]
2618	21	34876238	34915223	72	19	10461754	-0.011057	0.50441	2618	GART	GART	phosphoribosylglycinamide formyltransferase, phosphoribosylglycinamide synthetase, phosphoribosylaminoimidazole synthetase [Source:HGNC Symbol;Acc:HGNC:4163]
22803	20	21283942	21370463	177	18	10461754	-0.011112	0.50443	22803	XRN2	XRN2	5'-3' exoribonuclease 2 [Source:HGNC Symbol;Acc:HGNC:12836]
80824	12	12626216	12715773	214	24	10461754	-0.011259	0.50449	80824	DUSP16	DUSP16	dual specificity phosphatase 16 [Source:HGNC Symbol;Acc:HGNC:17909]
440163	14	21500979	21502944	15	6	10461754	-0.011379	0.50454	440163	RNASE13	RNASE13	ribonuclease A family member 13 (inactive) [Source:HGNC Symbol;Acc:HGNC:25285]
6747	3	156257929	156272973	54	9	10461754	-0.011525	0.5046	6747	SSR3	SSR3	signal sequence receptor subunit 3 [Source:HGNC Symbol;Acc:HGNC:11325]
55184	20	18364011	18447995	360	38	10461754	-0.011719	0.50467	55184	DZANK1	DZANK1	double zinc ribbon and ankyrin repeat domains 1 [Source:HGNC Symbol;Acc:HGNC:15858]
80178	16	2510115	2514964	2	1	10461754	-0.011736	0.50468	80178	TEDC2	TEDC2	tubulin epsilon and delta complex 2 [Source:HGNC Symbol;Acc:HGNC:25849]
89932	14	73704205	73741348	175	43	10461754	-0.012158	0.50485	89932	PAPLN	PAPLN	papilin, proteoglycan like sulfated glycoprotein [Source:HGNC Symbol;Acc:HGNC:19262]
657	10	88516396	88684945	525	34	10461754	-0.012241	0.50488	657	BMPR1A	BMPR1A	bone morphogenetic protein receptor type 1A [Source:HGNC Symbol;Acc:HGNC:1076]
763	16	87921625	87970173	27	2	10461754	-0.012284	0.5049	763	CA5A	CA5A	carbonic anhydrase 5A [Source:HGNC Symbol;Acc:HGNC:1377]
55313	16	12753656	12897744	521	44	10461754	-0.012336	0.50492	55313	CPPED1	CPPED1	calcineurin like phosphoesterase domain containing 1 [Source:HGNC Symbol;Acc:HGNC:25632]
285498	4	1050039	1107352	335	17	10461754	-0.012442	0.50496	285498	RNF212	RNF212	ring finger protein 212 [Source:HGNC Symbol;Acc:HGNC:27729]
56979	5	23507724	23528706	27	9	10461754	-0.012715	0.50507	56979	PRDM9	PRDM9	PR/SET domain 9 [Source:HGNC Symbol;Acc:HGNC:13994]
9918	12	6602547	6641132	158	21	10461754	-0.012878	0.50514	9918	NCAPD2	NCAPD2	non-SMC condensin I complex subunit D2 [Source:HGNC Symbol;Acc:HGNC:24305]
9443	5	156565451	156569921	16	7	10461754	-0.012925	0.50516	9443	MED7	MED7	mediator complex subunit 7 [Source:HGNC Symbol;Acc:HGNC:2378]
91107	17	73870242	73874683	16	4	10461754	-0.013216	0.50527	91107	TRIM47	TRIM47	tripartite motif containing 47 [Source:HGNC Symbol;Acc:HGNC:19020]
3627	4	76942269	76944689	10	2	10461754	-0.01337	0.50533	3627	CXCL10	CXCL10	C-X-C motif chemokine ligand 10 [Source:HGNC Symbol;Acc:HGNC:10637]
79842	11	62518435	62521656	7	3	10461754	-0.013396	0.50534	79842	ZBTB3	ZBTB3	zinc finger and BTB domain containing 3 [Source:HGNC Symbol;Acc:HGNC:22918]
57532	17	27582854	27621166	107	21	10461754	-0.01355	0.50541	57532	NUFIP2	NUFIP2	nuclear FMR1 interacting protein 2 [Source:HGNC Symbol;Acc:HGNC:17634]
84072	1	150670535	150693372	74	8	10461754	-0.01367	0.50545	84072	HORMAD1	HORMAD1	HORMA domain containing 1 [Source:HGNC Symbol;Acc:HGNC:25245]
85465	2	26568954	26618759	159	24	10461754	-0.014106	0.50563	85465	SELENOI	SELENOI	selenoprotein I [Source:HGNC Symbol;Acc:HGNC:29361]
3221	12	54388716	54449814	115	26	10461754	-0.014264	0.50569	3221	HOXC4	HOXC4	homeobox C4 [Source:HGNC Symbol;Acc:HGNC:5126]
23746	17	6327057	6338576	81	15	10461754	-0.014362	0.50573	23746	AIPL1	AIPL1	aryl hydrocarbon receptor interacting protein like 1 [Source:HGNC Symbol;Acc:HGNC:359]
3908	6	129204286	129837711	1998	108	10461754	-0.014406	0.50575	3908	LAMA2	LAMA2	laminin subunit alpha 2 [Source:HGNC Symbol;Acc:HGNC:6482]
22980	16	89939994	89977795	158	13	10461754	-0.014448	0.50576	22980	TCF25	TCF25	transcription factor 25 [Source:HGNC Symbol;Acc:HGNC:29181]
23233	2	72403113	73053177	889	22	10461754	-0.01468	0.50586	23233	EXOC6B	EXOC6B	exocyst complex component 6B [Source:HGNC Symbol;Acc:HGNC:17085]
346562	7	80087987	80141242	142	20	10461754	-0.014745	0.50588	346562	GNAT3	GNAT3	G protein subunit alpha transducin 3 [Source:HGNC Symbol;Acc:HGNC:22800]
579	4	13542454	13546114	8	4	10461754	-0.014753	0.50589	579	NKX3-2	NKX3-2	NK3 homeobox 2 [Source:HGNC Symbol;Acc:HGNC:951]
25789	19	18723682	18731849	32	9	10461754	-0.01482	0.50591	25789	TMEM59L	TMEM59L	transmembrane protein 59 like [Source:HGNC Symbol;Acc:HGNC:13237]
26009	1	78028160	78149119	280	31	10461754	-0.01485	0.50592	26009	ZZZ3	ZZZ3	zinc finger ZZ-type containing 3 [Source:HGNC Symbol;Acc:HGNC:24523]
2998	12	21684461	21783722	385	38	10461754	-0.014959	0.50597	2998	GYS2	GYS2	glycogen synthase 2 [Source:HGNC Symbol;Acc:HGNC:4707]
53820	21	38378456	38391959	64	15	10461754	-0.015691	0.50626	53820	RIPPLY3	RIPPLY3	ripply transcriptional repressor 3 [Source:HGNC Symbol;Acc:HGNC:3047]
5590	1	1981909	2116834	230	17	10461754	-0.015857	0.50633	5590	PRKCZ	PRKCZ	protein kinase C zeta [Source:HGNC Symbol;Acc:HGNC:9412]
390259	11	122848357	122852379	9	3	10461754	-0.015975	0.50637	390259	BSX	BSX	brain specific homeobox [Source:HGNC Symbol;Acc:HGNC:20450]
375444	5	43486803	43515273	70	12	10461754	-0.016173	0.50645	375444	C5orf34	C5orf34	chromosome 5 open reading frame 34 [Source:HGNC Symbol;Acc:HGNC:24738]
11014	7	6500712	6523849	78	14	10461754	-0.016253	0.50648	11014	KDELR2	KDELR2	KDEL endoplasmic reticulum protein retention receptor 2 [Source:HGNC Symbol;Acc:HGNC:6305]
253558	2	30670102	30867091	809	30	10461754	-0.016419	0.50655	253558	LCLAT1	LCLAT1	lysocardiolipin acyltransferase 1 [Source:HGNC Symbol;Acc:HGNC:26756]
55072	14	24616101	24629870	30	13	10461754	-0.016445	0.50656	55072	RNF31	RNF31	ring finger protein 31 [Source:HGNC Symbol;Acc:HGNC:16031]
622	3	197236654	197300194	234	27	10461754	-0.016484	0.50658	622	BDH1	BDH1	3-hydroxybutyrate dehydrogenase 1 [Source:HGNC Symbol;Acc:HGNC:1027]
197322	16	89160217	89222171	351	23	10461754	-0.01672	0.50667	197322	ACSF3	ACSF3	acyl-CoA synthetase family member 3 [Source:HGNC Symbol;Acc:HGNC:27288]
101929490	8	11537185	11555493	78	24	10461754	-0.01701	0.50679	101929490	None	None	None
885	3	42299315	42307662	27	8	10461754	-0.017648	0.50704	885	CCK	CCK	cholecystokinin [Source:HGNC Symbol;Acc:HGNC:1569]
4814	9	95883771	95896570	59	14	10461754	-0.017808	0.5071	4814	NINJ1	NINJ1	ninjurin 1 [Source:HGNC Symbol;Acc:HGNC:7824]
7638	19	44455375	44471752	64	14	10461754	-0.018241	0.50728	7638	ZNF221	ZNF221	zinc finger protein 221 [Source:HGNC Symbol;Acc:HGNC:13014]
80778	8	145998499	146012725	43	6	10461754	-0.018306	0.5073	80778	ZNF34	ZNF34	zinc finger protein 34 [Source:HGNC Symbol;Acc:HGNC:13098]
2107	5	137841782	137878989	106	29	10461754	-0.018422	0.50735	2107	ETF1	ETF1	eukaryotic translation termination factor 1 [Source:HGNC Symbol;Acc:HGNC:3477]
10394	11	57144242	57148623	18	6	10461754	-0.018597	0.50742	10394	PRG3	PRG3	proteoglycan 3, pro eosinophil major basic protein 2 [Source:HGNC Symbol;Acc:HGNC:9363]
84947	6	158530536	158589312	174	31	10461754	-0.018718	0.50747	84947	SERAC1	SERAC1	serine active site containing 1 [Source:HGNC Symbol;Acc:HGNC:21061]
27033	19	36195389	36207940	33	11	10461754	-0.018746	0.50748	27033	ZBTB32	ZBTB32	zinc finger and BTB domain containing 32 [Source:HGNC Symbol;Acc:HGNC:16763]
22996	1	51752930	51810785	169	34	10461754	-0.018982	0.50757	22996	TTC39A	TTC39A	tetratricopeptide repeat domain 39A [Source:HGNC Symbol;Acc:HGNC:18657]
26232	1	11707924	11714888	13	6	10461754	-0.019022	0.50759	26232	FBXO2	FBXO2	F-box protein 2 [Source:HGNC Symbol;Acc:HGNC:13581]
65005	1	151732119	151736040	15	4	10461754	-0.019126	0.50763	65005	MRPL9	MRPL9	mitochondrial ribosomal protein L9 [Source:HGNC Symbol;Acc:HGNC:14277]
252839	1	201103900	201140710	183	37	10461754	-0.019153	0.50764	252839	TMEM9	TMEM9	transmembrane protein 9 [Source:HGNC Symbol;Acc:HGNC:18823]
55696	5	150070352	150080669	12	4	10461754	-0.01935	0.50772	55696	RBM22	RBM22	RNA binding motif protein 22 [Source:HGNC Symbol;Acc:HGNC:25503]
5786	20	2844841	3019316	533	34	10461754	-0.019449	0.50776	5786	PTPRA	PTPRA	protein tyrosine phosphatase receptor type A [Source:HGNC Symbol;Acc:HGNC:9664]
219285	7	92759368	92777689	43	14	10461754	-0.019619	0.50783	219285	SAMD9L	SAMD9L	sterile alpha motif domain containing 9 like [Source:HGNC Symbol;Acc:HGNC:1349]
4684	11	112831969	113149158	1204	74	10461754	-0.01962	0.50783	4684	NCAM1	NCAM1	neural cell adhesion molecule 1 [Source:HGNC Symbol;Acc:HGNC:7656]
4589	4	71296209	71348714	227	26	10461754	-0.02001	0.50798	4589	MUC7	MUC7	mucin 7, secreted [Source:HGNC Symbol;Acc:HGNC:7518]
148022	19	4815936	4831754	48	11	10461754	-0.020205	0.50806	148022	TICAM1	TICAM1	TIR domain containing adaptor molecule 1 [Source:HGNC Symbol;Acc:HGNC:18348]
100131094	19	4679294	4685960	11	4	10461754	-0.020308	0.5081	100131094	DPP9-AS1	DPP9-AS1	DPP9 antisense RNA 1 [Source:HGNC Symbol;Acc:HGNC:50706]
375061	1	231154704	231175995	136	30	10461754	-0.020544	0.5082	375061	FAM89A	FAM89A	family with sequence similarity 89 member A [Source:HGNC Symbol;Acc:HGNC:25057]
26147	9	123617929	123657168	87	15	10461754	-0.020817	0.5083	26147	PHF19	PHF19	PHD finger protein 19 [Source:HGNC Symbol;Acc:HGNC:24566]
53340	11	124543740	124564690	28	6	10461754	-0.02096	0.50836	53340	SPA17	SPA17	sperm autoantigenic protein 17 [Source:HGNC Symbol;Acc:HGNC:11210]
7175	1	186280784	186344883	188	26	10461754	-0.021011	0.50838	7175	TPR	TPR	translocated promoter region, nuclear basket protein [Source:HGNC Symbol;Acc:HGNC:12017]
4296	11	65365226	65381720	46	15	10461754	-0.021007	0.50838	4296	MAP3K11	MAP3K11	mitogen-activated protein kinase kinase kinase 11 [Source:HGNC Symbol;Acc:HGNC:6850]
7011	14	20833826	20882331	221	37	10461754	-0.021093	0.50841	7011	TEP1	TEP1	telomerase associated protein 1 [Source:HGNC Symbol;Acc:HGNC:11726]
83659	17	6703300	6735077	112	11	10461754	-0.021346	0.50852	83659	TEKT1	TEKT1	tektin 1 [Source:HGNC Symbol;Acc:HGNC:15534]
57470	1	3696784	3713068	61	9	10461754	-0.021491	0.50857	57470	LRRC47	LRRC47	leucine rich repeat containing 47 [Source:HGNC Symbol;Acc:HGNC:29207]
5376	17	15133094	15168674	147	26	10461754	-0.021541	0.50859	5376	PMP22	PMP22	peripheral myelin protein 22 [Source:HGNC Symbol;Acc:HGNC:9118]
9215	22	33668509	34316464	2892	203	10461754	-0.021653	0.50864	9215	LARGE1	LARGE1	LARGE xylosyl- and glucuronyltransferase 1 [Source:HGNC Symbol;Acc:HGNC:6511]
26108	15	55836805	55881050	195	20	10461754	-0.021788	0.50869	26108	PYGO1	PYGO1	pygopus family PHD finger 1 [Source:HGNC Symbol;Acc:HGNC:30256]
29101	1	1477053	1510262	30	1	10461754	-0.021912	0.50874	29101	SSU72	SSU72	SSU72 homolog, RNA polymerase II CTD phosphatase [Source:HGNC Symbol;Acc:HGNC:25016]
11253	9	139981379	140003639	32	5	10461754	-0.022029	0.50879	11253	MAN1B1	MAN1B1	mannosidase alpha class 1B member 1 [Source:HGNC Symbol;Acc:HGNC:6823]
51122	3	149456257	149470287	36	7	10461754	-0.02207	0.5088	51122	COMMD2	COMMD2	COMM domain containing 2 [Source:HGNC Symbol;Acc:HGNC:24993]
8220	22	19117792	19132190	21	3	10461754	-0.022546	0.50899	8220	ESS2	ESS2	ess-2 splicing factor homolog [Source:HGNC Symbol;Acc:HGNC:16817]
348180	16	88772891	88781794	74	16	10461754	-0.022681	0.50905	348180	CTU2	CTU2	cytosolic thiouridylase subunit 2 [Source:HGNC Symbol;Acc:HGNC:28005]
94240	13	43460524	43566407	390	50	10461754	-0.023344	0.50931	94240	EPSTI1	EPSTI1	epithelial stromal interaction 1 [Source:HGNC Symbol;Acc:HGNC:16465]
3857	17	39722093	39728310	13	3	10461754	-0.024012	0.50958	3857	KRT9	KRT9	keratin 9 [Source:HGNC Symbol;Acc:HGNC:6447]
55553	11	15987995	16497935	1160	58	10461754	-0.024396	0.50973	55553	SOX6	SOX6	SRY-box transcription factor 6 [Source:HGNC Symbol;Acc:HGNC:16421]
23585	1	25664789	25688852	14	2	10461754	-0.024423	0.50974	23585	TMEM50A	TMEM50A	transmembrane protein 50A [Source:HGNC Symbol;Acc:HGNC:30590]
94097	2	73169165	73298965	217	16	10461754	-0.024729	0.50986	94097	SFXN5	SFXN5	sideroflexin 5 [Source:HGNC Symbol;Acc:HGNC:16073]
8871	6	158402888	158520208	522	58	10461754	-0.024716	0.50986	8871	SYNJ2	SYNJ2	synaptojanin 2 [Source:HGNC Symbol;Acc:HGNC:11504]
22845	9	131707809	131710012	2	1	10461754	-0.024765	0.50988	22845	DOLK	DOLK	dolichol kinase [Source:HGNC Symbol;Acc:HGNC:23406]
6187	16	2012059	2014827	11	2	10461754	-0.02476	0.50988	6187	RPS2	RPS2	ribosomal protein S2 [Source:HGNC Symbol;Acc:HGNC:10404]
1746	2	172964166	172967478	6	4	10461754	-0.024845	0.50991	1746	DLX2	DLX2	distal-less homeobox 2 [Source:HGNC Symbol;Acc:HGNC:2915]
2318	7	128470436	128499328	84	17	10461754	-0.024864	0.50992	2318	FLNC	FLNC	filamin C [Source:HGNC Symbol;Acc:HGNC:3756]
199223	3	39149152	39180394	142	24	10461754	-0.024946	0.50995	199223	TTC21A	TTC21A	tetratricopeptide repeat domain 21A [Source:HGNC Symbol;Acc:HGNC:30761]
5081	1	18957500	19075360	366	60	10461754	-0.024972	0.50996	5081	PAX7	PAX7	paired box 7 [Source:HGNC Symbol;Acc:HGNC:8621]
92154	16	70695107	70719954	90	17	10461754	-0.02502	0.50998	92154	MTSS2	MTSS2	MTSS I-BAR domain containing 2 [Source:HGNC Symbol;Acc:HGNC:25094]
79863	18	77794346	77810652	61	8	10461754	-0.025043	0.50999	79863	RBFA	RBFA	ribosome binding factor A [Source:HGNC Symbol;Acc:HGNC:26120]
1802	1	44435653	44439043	3	1	10461754	-0.025073	0.51	1802	DPH2	DPH2	diphthamide biosynthesis 2 [Source:HGNC Symbol;Acc:HGNC:3004]
10981	6	146864828	146876086	15	4	10461754	-0.025095	0.51001	10981	RAB32	RAB32	RAB32, member RAS oncogene family [Source:HGNC Symbol;Acc:HGNC:9772]
7652	19	22934985	22966973	148	8	10461754	-0.025846	0.51031	7652	ZNF99	ZNF99	zinc finger protein 99 [Source:HGNC Symbol;Acc:HGNC:13175]
7581	10	38299578	38353946	179	20	10461754	-0.025998	0.51037	7581	ZNF33A	ZNF33A	zinc finger protein 33A [Source:HGNC Symbol;Acc:HGNC:13096]
124995	17	45900638	45908907	42	10	10461754	-0.026266	0.51048	124995	MRPL10	MRPL10	mitochondrial ribosomal protein L10 [Source:HGNC Symbol;Acc:HGNC:14055]
7772	19	44930423	44952766	117	21	10461754	-0.026378	0.51052	7772	ZNF229	ZNF229	zinc finger protein 229 [Source:HGNC Symbol;Acc:HGNC:13022]
79050	12	132628993	132636986	11	6	10461754	-0.026406	0.51053	79050	NOC4L	NOC4L	nucleolar complex associated 4 homolog [Source:HGNC Symbol;Acc:HGNC:28461]
11250	2	105839595	105860085	94	15	10461754	-0.026463	0.51056	11250	GPR45	GPR45	G protein-coupled receptor 45 [Source:HGNC Symbol;Acc:HGNC:4503]
10299	5	10353751	10440500	82	6	10461754	-0.026983	0.51076	10299	MARCHF6	MARCHF6	membrane associated ring-CH-type finger 6 [Source:HGNC Symbol;Acc:HGNC:30550]
54974	5	157158323	157166982	48	13	10461754	-0.027086	0.5108	54974	THG1L	THG1L	tRNA-histidine guanylyltransferase 1 like [Source:HGNC Symbol;Acc:HGNC:26053]
55284	8	74692332	74791145	209	42	10461754	-0.027166	0.51084	55284	UBE2W	UBE2W	ubiquitin conjugating enzyme E2 W [Source:HGNC Symbol;Acc:HGNC:25616]
441459	9	33524347	33602658	99	33	10461754	-0.027309	0.51089	441459	ANKRD18B	ANKRD18B	ankyrin repeat domain 18B [Source:HGNC Symbol;Acc:HGNC:23644]
54764	10	126605704	126676005	156	19	10461754	-0.027291	0.51089	54764	ZRANB1	ZRANB1	zinc finger RANBP2-type containing 1 [Source:HGNC Symbol;Acc:HGNC:18224]
84196	1	22004791	22109688	437	45	10461754	-0.027476	0.51096	84196	USP48	USP48	ubiquitin specific peptidase 48 [Source:HGNC Symbol;Acc:HGNC:18533]
9096	6	85442214	85473954	79	23	10461754	-0.027761	0.51107	9096	TBX18	TBX18	T-box transcription factor 18 [Source:HGNC Symbol;Acc:HGNC:11595]
114900	11	47611216	47615961	8	5	10461754	-0.027768	0.51108	114900	C1QTNF4	C1QTNF4	C1q and TNF related 4 [Source:HGNC Symbol;Acc:HGNC:14346]
2994	4	144917257	144940498	25	3	10461754	-0.028215	0.51125	2994	GYPB	GYPB	glycophorin B (MNS blood group) [Source:HGNC Symbol;Acc:HGNC:4703]
8174	19	496487	505343	9	3	10461754	-0.028197	0.51125	8174	MADCAM1	MADCAM1	mucosal vascular addressin cell adhesion molecule 1 [Source:HGNC Symbol;Acc:HGNC:6765]
5578	17	64298760	64806862	2339	134	10461754	-0.028344	0.51131	5578	PRKCA	PRKCA	protein kinase C alpha [Source:HGNC Symbol;Acc:HGNC:9393]
5270	2	224839765	224904036	333	37	10461754	-0.028429	0.51134	5270	SERPINE2	SERPINE2	serpin family E member 2 [Source:HGNC Symbol;Acc:HGNC:8951]
10880	9	111616868	111618275	7	4	10461754	-0.028422	0.51134	10880	ACTL7B	ACTL7B	actin like 7B [Source:HGNC Symbol;Acc:HGNC:162]
7158	15	43695262	43802707	251	20	10461754	-0.028667	0.51143	7158	TP53BP1	TP53BP1	tumor protein p53 binding protein 1 [Source:HGNC Symbol;Acc:HGNC:11999]
9074	16	3064713	3068188	7	2	10461754	-0.028849	0.51151	9074	CLDN6	CLDN6	claudin 6 [Source:HGNC Symbol;Acc:HGNC:2048]
9177	11	113775518	113817283	162	28	10461754	-0.028981	0.51156	9177	HTR3B	HTR3B	5-hydroxytryptamine receptor 3B [Source:HGNC Symbol;Acc:HGNC:5298]
26207	17	65373397	65693379	931	125	10461754	-0.029514	0.51177	26207	PITPNC1	PITPNC1	phosphatidylinositol transfer protein cytoplasmic 1 [Source:HGNC Symbol;Acc:HGNC:21045]
729420	13	76445174	76457948	89	12	10461754	-0.029775	0.51188	729420	LMO7DN	LMO7DN	LMO7 downstream neighbor [Source:HGNC Symbol;Acc:HGNC:44370]
388695	1	151132224	151138424	16	4	10461754	-0.029875	0.51192	388695	LYSMD1	LYSMD1	LysM domain containing 1 [Source:HGNC Symbol;Acc:HGNC:32070]
138046	8	85095453	85834079	2041	62	10461754	-0.029932	0.51194	138046	RALYL	RALYL	RALY RNA binding protein like [Source:HGNC Symbol;Acc:HGNC:27036]
8800	15	90224762	90234015	22	5	10461754	-0.029942	0.51194	8800	PEX11A	PEX11A	peroxisomal biogenesis factor 11 alpha [Source:HGNC Symbol;Acc:HGNC:8852]
478	19	42470628	42498428	11	4	10461754	-0.029966	0.51195	478	ATP1A3	ATP1A3	ATPase Na+/K+ transporting subunit alpha 3 [Source:HGNC Symbol;Acc:HGNC:801]
10660	10	102986733	102989954	6	4	10461754	-0.030023	0.51198	10660	LBX1	LBX1	ladybird homeobox 1 [Source:HGNC Symbol;Acc:HGNC:16960]
343521	1	45271580	45273378	5	3	10461754	-0.030123	0.51202	343521	DYNLT4	DYNLT4	dynein light chain Tctex-type 4 [Source:HGNC Symbol;Acc:HGNC:32315]
23743	5	78365547	78385897	72	16	10461754	-0.030902	0.51233	23743	BHMT2	BHMT2	betaine--homocysteine S-methyltransferase 2 [Source:HGNC Symbol;Acc:HGNC:1048]
145376	14	65016620	65056099	125	21	10461754	-0.031221	0.51245	145376	PPP1R36	PPP1R36	protein phosphatase 1 regulatory subunit 36 [Source:HGNC Symbol;Acc:HGNC:20097]
158135	9	124577953	124855885	1168	72	10461754	-0.031228	0.51246	158135	TTLL11	TTLL11	tubulin tyrosine ligase like 11 [Source:HGNC Symbol;Acc:HGNC:18113]
676	1	92414928	92479985	242	25	10461754	-0.031372	0.51251	676	BRDT	BRDT	bromodomain testis associated [Source:HGNC Symbol;Acc:HGNC:1105]
90673	14	23764861	23772071	12	7	10461754	-0.03139	0.51252	90673	PPP1R3E	PPP1R3E	protein phosphatase 1 regulatory subunit 3E [Source:HGNC Symbol;Acc:HGNC:14943]
669	7	134331531	134364568	137	12	10461754	-0.031857	0.51271	669	BPGM	BPGM	bisphosphoglycerate mutase [Source:HGNC Symbol;Acc:HGNC:1093]
23511	9	131709972	131769375	97	14	10461754	-0.032084	0.5128	23511	NUP188	NUP188	nucleoporin 188 [Source:HGNC Symbol;Acc:HGNC:17859]
7474	3	55499743	55521670	59	19	10461754	-0.032161	0.51283	7474	WNT5A	WNT5A	Wnt family member 5A [Source:HGNC Symbol;Acc:HGNC:12784]
2191	2	163027194	163100045	95	5	10461754	-0.032244	0.51286	2191	FAP	FAP	fibroblast activation protein alpha [Source:HGNC Symbol;Acc:HGNC:3590]
345462	5	178450776	178461388	47	5	10461754	-0.032266	0.51287	345462	ZNF879	ZNF879	zinc finger protein 879 [Source:HGNC Symbol;Acc:HGNC:37273]
151194	2	208473839	208490652	28	8	10461754	-0.032473	0.51295	151194	METTL21A	METTL21A	methyltransferase 21A, HSPA lysine [Source:HGNC Symbol;Acc:HGNC:30476]
55530	12	109304658	109372453	271	30	10461754	-0.032477	0.51295	55530	SVOP	SVOP	SV2 related protein [Source:HGNC Symbol;Acc:HGNC:25417]
93109	3	194308402	194354150	280	23	10461754	-0.032556	0.51299	93109	TMEM44	TMEM44	transmembrane protein 44 [Source:HGNC Symbol;Acc:HGNC:25120]
259293	12	11285884	11286843	2	1	10461754	-0.032589	0.513	259293	TAS2R30	TAS2R30	taste 2 receptor member 30 [Source:HGNC Symbol;Acc:HGNC:19112]
138882	9	125315449	125316441	9	2	10461754	-0.032748	0.51306	138882	OR1N2	OR1N2	olfactory receptor family 1 subfamily N member 2 [Source:HGNC Symbol;Acc:HGNC:15111]
2128	7	27282164	27287438	17	7	10461754	-0.033092	0.5132	2128	EVX1	EVX1	even-skipped homeobox 1 [Source:HGNC Symbol;Acc:HGNC:3506]
9653	1	87380335	87575681	579	19	10461754	-0.033377	0.51331	9653	HS2ST1	HS2ST1	heparan sulfate 2-O-sulfotransferase 1 [Source:HGNC Symbol;Acc:HGNC:5193]
26589	15	89002709	89010633	2	1	10461754	-0.033581	0.51339	26589	MRPL46	MRPL46	mitochondrial ribosomal protein L46 [Source:HGNC Symbol;Acc:HGNC:1192]
91057	11	27360061	27384795	77	24	10461754	-0.033622	0.51341	91057	CCDC34	CCDC34	coiled-coil domain containing 34 [Source:HGNC Symbol;Acc:HGNC:25079]
3606	11	112013974	112034840	49	12	10461754	-0.033652	0.51342	3606	IL18	IL18	interleukin 18 [Source:HGNC Symbol;Acc:HGNC:5986]
55187	1	12290101	12572099	526	21	10461754	-0.033737	0.51346	55187	VPS13D	VPS13D	vacuolar protein sorting 13 homolog D [Source:HGNC Symbol;Acc:HGNC:23595]
808	19	47104512	47114039	24	10	10461754	-0.03376	0.51347	808	CALM3	CALM3	calmodulin 3 [Source:HGNC Symbol;Acc:HGNC:1449]
54585	3	45864808	45957216	292	44	10461754	-0.033878	0.51351	54585	LZTFL1	LZTFL1	leucine zipper transcription factor like 1 [Source:HGNC Symbol;Acc:HGNC:6741]
7639	19	21106059	21133503	137	8	10461754	-0.034108	0.5136	7639	ZNF85	ZNF85	zinc finger protein 85 [Source:HGNC Symbol;Acc:HGNC:13160]
90355	5	102594442	102614361	58	7	10461754	-0.03417	0.51363	90355	MACIR	MACIR	macrophage immunometabolism regulator [Source:HGNC Symbol;Acc:HGNC:25052]
138474	9	32629452	32635667	9	5	10461754	-0.034219	0.51365	138474	TAF1L	TAF1L	TATA-box binding protein associated factor 1 like [Source:HGNC Symbol;Acc:HGNC:18056]
94134	10	32094326	32217804	418	34	10461754	-0.034285	0.51367	94134	ARHGAP12	ARHGAP12	Rho GTPase activating protein 12 [Source:HGNC Symbol;Acc:HGNC:16348]
91179	22	20778874	20792146	22	5	10461754	-0.034293	0.51368	91179	SCARF2	SCARF2	scavenger receptor class F member 2 [Source:HGNC Symbol;Acc:HGNC:19869]
135295	6	89805678	89827800	135	19	10461754	-0.034483	0.51375	135295	SRSF12	SRSF12	serine and arginine rich splicing factor 12 [Source:HGNC Symbol;Acc:HGNC:21220]
10181	3	50126341	50156397	40	11	10461754	-0.035066	0.51399	10181	RBM5	RBM5	RNA binding motif protein 5 [Source:HGNC Symbol;Acc:HGNC:9902]
79310	3	98001732	98002676	4	2	10461754	-0.035073	0.51399	79310	OR5H2	OR5H2	olfactory receptor family 5 subfamily H member 2 [Source:HGNC Symbol;Acc:HGNC:14752]
7915	6	24495197	24537435	244	44	10461754	-0.035089	0.514	7915	ALDH5A1	ALDH5A1	aldehyde dehydrogenase 5 family member A1 [Source:HGNC Symbol;Acc:HGNC:408]
140290	21	33947151	33957845	43	9	10461754	-0.035211	0.51404	140290	TCP10L	TCP10L	t-complex 10 like [Source:HGNC Symbol;Acc:HGNC:11657]
154810	11	94439602	94609918	423	33	10461754	-0.035341	0.5141	154810	AMOTL1	AMOTL1	angiomotin like 1 [Source:HGNC Symbol;Acc:HGNC:17811]
84722	1	109822176	109825790	16	10	10461754	-0.03554	0.51418	84722	PSRC1	PSRC1	proline and serine rich coiled-coil 1 [Source:HGNC Symbol;Acc:HGNC:24472]
390594	15	65369154	65372276	13	4	10461754	-0.035878	0.51431	390594	KBTBD13	KBTBD13	kelch repeat and BTB domain containing 13 [Source:HGNC Symbol;Acc:HGNC:37227]
23769	11	63803442	63886655	277	50	10461754	-0.036196	0.51444	23769	FLRT1	FLRT1	fibronectin leucine rich transmembrane protein 1 [Source:HGNC Symbol;Acc:HGNC:3760]
54976	20	3734146	3749035	66	23	10461754	-0.036261	0.51446	54976	ADISSP	ADISSP	adipose secreted signaling protein [Source:HGNC Symbol;Acc:HGNC:15873]
79647	1	39456916	39471737	60	10	10461754	-0.036478	0.51455	79647	AKIRIN1	AKIRIN1	akirin 1 [Source:HGNC Symbol;Acc:HGNC:25744]
101928793	5	1081871	1083698	6	3	10461754	-0.036544	0.51458	101928793	None	None	None
8295	7	98476113	98610866	327	21	10461754	-0.036894	0.51472	8295	TRRAP	TRRAP	transformation/transcription domain associated protein [Source:HGNC Symbol;Acc:HGNC:12347]
51491	5	175810940	175815763	13	7	10461754	-0.037007	0.51476	51491	NOP16	NOP16	NOP16 nucleolar protein [Source:HGNC Symbol;Acc:HGNC:26934]
3434	10	91152303	91166244	49	15	10461754	-0.037038	0.51477	3434	IFIT1	IFIT1	interferon induced protein with tetratricopeptide repeats 1 [Source:HGNC Symbol;Acc:HGNC:5407]
57150	6	88032306	88052043	108	18	10461754	-0.037548	0.51498	57150	LINC01590	SMIM8	small integral membrane protein 8 [Source:HGNC Symbol;Acc:HGNC:21401]
80196	12	121837886	121862155	56	4	10461754	-0.038499	0.51536	80196	RNF34	RNF34	ring finger protein 34 [Source:HGNC Symbol;Acc:HGNC:17297]
1180	7	143013219	143049097	82	14	10461754	-0.038871	0.5155	1180	CLCN1	CLCN1	chloride voltage-gated channel 1 [Source:HGNC Symbol;Acc:HGNC:2019]
26211	7	143657020	143658108	4	2	10461754	-0.039037	0.51557	26211	OR2F1	OR2F1	olfactory receptor family 2 subfamily F member 1 [Source:HGNC Symbol;Acc:HGNC:8246]
29984	11	66824289	66839488	30	9	10461754	-0.039722	0.51584	29984	RHOD	RHOD	ras homolog family member D [Source:HGNC Symbol;Acc:HGNC:670]
3033	4	108910870	108956331	156	16	10461754	-0.039825	0.51588	3033	HADH	HADH	hydroxyacyl-CoA dehydrogenase [Source:HGNC Symbol;Acc:HGNC:4799]
339479	1	190066792	190447534	1010	50	10461754	-0.039949	0.51593	339479	BRINP3	BRINP3	BMP/retinoic acid inducible neural specific 3 [Source:HGNC Symbol;Acc:HGNC:22393]
28992	11	63766006	63933602	507	65	10461754	-0.039945	0.51593	28992	MACROD1	MACROD1	mono-ADP ribosylhydrolase 1 [Source:HGNC Symbol;Acc:HGNC:29598]
8535	17	77806955	77813222	12	4	10461754	-0.040027	0.51596	8535	CBX4	CBX4	chromobox 4 [Source:HGNC Symbol;Acc:HGNC:1554]
10231	6	46188467	46459804	552	38	10461754	-0.040177	0.51602	10231	RCAN2	RCAN2	regulator of calcineurin 2 [Source:HGNC Symbol;Acc:HGNC:3041]
64839	5	107194734	107718080	1821	61	10461754	-0.040192	0.51603	64839	FBXL17	FBXL17	F-box and leucine rich repeat protein 17 [Source:HGNC Symbol;Acc:HGNC:13615]
79682	4	185615219	185655286	249	5	10461754	-0.040349	0.51609	79682	CENPU	CENPU	centromere protein U [Source:HGNC Symbol;Acc:HGNC:21348]
149628	1	158901337	158946849	93	13	10461754	-0.040467	0.51614	149628	PYHIN1	PYHIN1	pyrin and HIN domain family member 1 [Source:HGNC Symbol;Acc:HGNC:28894]
51028	13	52986737	53024798	155	13	10461754	-0.040474	0.51614	51028	VPS36	VPS36	vacuolar protein sorting 36 homolog [Source:HGNC Symbol;Acc:HGNC:20312]
3081	3	120347015	120401418	185	29	10461754	-0.040614	0.5162	3081	HGD	HGD	homogentisate 1,2-dioxygenase [Source:HGNC Symbol;Acc:HGNC:4892]
79845	8	33405272	33424646	62	10	10461754	-0.040795	0.51627	79845	RNF122	RNF122	ring finger protein 122 [Source:HGNC Symbol;Acc:HGNC:21147]
130340	2	224616403	224702319	403	37	10461754	-0.0411	0.51639	130340	AP1S3	AP1S3	adaptor related protein complex 1 subunit sigma 3 [Source:HGNC Symbol;Acc:HGNC:18971]
83903	17	3627197	3629993	8	2	10461754	-0.041237	0.51645	83903	HASPIN	HASPIN	histone H3 associated protein kinase [Source:HGNC Symbol;Acc:HGNC:19682]
11124	1	50906935	51425936	1184	47	10461754	-0.041376	0.5165	11124	FAF1	FAF1	Fas associated factor 1 [Source:HGNC Symbol;Acc:HGNC:3578]
8802	2	84650647	84686586	109	13	10461754	-0.041374	0.5165	8802	SUCLG1	SUCLG1	succinate-CoA ligase GDP/ADP-forming subunit alpha [Source:HGNC Symbol;Acc:HGNC:11449]
26053	7	69063905	70257885	3430	130	10461754	-0.041639	0.51661	26053	AUTS2	AUTS2	activator of transcription and developmental regulator AUTS2 [Source:HGNC Symbol;Acc:HGNC:14262]
10904	20	36145819	36156333	17	6	10461754	-0.041642	0.51661	10904	BLCAP	BLCAP	BLCAP apoptosis inducing factor [Source:HGNC Symbol;Acc:HGNC:1055]
8467	4	144434616	144478642	92	11	10461754	-0.041688	0.51663	8467	SMARCA5	SMARCA5	SWI/SNF related, matrix associated, actin dependent regulator of chromatin, subfamily a, member 5 [Source:HGNC Symbol;Acc:HGNC:11101]
54505	5	54552073	54603521	130	17	10461754	-0.041692	0.51663	54505	DHX29	DHX29	DExH-box helicase 29 [Source:HGNC Symbol;Acc:HGNC:15815]
126231	19	38229203	38270230	81	16	10461754	-0.041824	0.51668	126231	ZNF573	ZNF573	zinc finger protein 573 [Source:HGNC Symbol;Acc:HGNC:26420]
5451	1	167190066	167396582	350	20	10461754	-0.041873	0.5167	5451	POU2F1	POU2F1	POU class 2 homeobox 1 [Source:HGNC Symbol;Acc:HGNC:9212]
11177	14	35221937	35344853	395	28	10461754	-0.041883	0.5167	11177	BAZ1A	BAZ1A	bromodomain adjacent to zinc finger domain 1A [Source:HGNC Symbol;Acc:HGNC:960]
3351	6	78171948	78173120	3	1	10461754	-0.042268	0.51686	3351	HTR1B	HTR1B	5-hydroxytryptamine receptor 1B [Source:HGNC Symbol;Acc:HGNC:5287]
654231	7	5920429	5925994	20	6	10461754	-0.042387	0.5169	654231	OCM	OCM	oncomodulin [Source:HGNC Symbol;Acc:HGNC:8105]
6037	14	21359562	21360507	3	1	10461754	-0.042431	0.51692	6037	RNASE3	RNASE3	ribonuclease A family member 3 [Source:HGNC Symbol;Acc:HGNC:10046]
63929	22	41253085	41328823	137	23	10461754	-0.042462	0.51693	63929	XPNPEP3	XPNPEP3	X-prolyl aminopeptidase 3 [Source:HGNC Symbol;Acc:HGNC:28052]
55203	4	25000471	25032414	175	30	10461754	-0.04247	0.51694	55203	LGI2	LGI2	leucine rich repeat LGI family member 2 [Source:HGNC Symbol;Acc:HGNC:18710]
3792	7	142638201	142659503	66	11	10461754	-0.042553	0.51697	3792	KEL	KEL	Kell metallo-endopeptidase (Kell blood group) [Source:HGNC Symbol;Acc:HGNC:6308]
653308	10	52499688	52516948	27	6	10461754	-0.042576	0.51698	653308	ASAH2B	ASAH2B	N-acylsphingosine amidohydrolase 2B [Source:HGNC Symbol;Acc:HGNC:23456]
1747	17	48067369	48072588	23	6	10461754	-0.042862	0.51709	1747	DLX3	DLX3	distal-less homeobox 3 [Source:HGNC Symbol;Acc:HGNC:2916]
219990	11	59807748	59815517	18	8	10461754	-0.043179	0.51722	219990	OOSP2	OOSP2	oocyte secreted protein 2 [Source:HGNC Symbol;Acc:HGNC:26699]
283150	11	118842417	118851997	21	6	10461754	-0.043336	0.51728	283150	FOXR1	FOXR1	forkhead box R1 [Source:HGNC Symbol;Acc:HGNC:29980]
205860	4	189012427	189030416	136	23	10461754	-0.04352	0.51736	205860	TRIML2	TRIML2	tripartite motif family like 2 [Source:HGNC Symbol;Acc:HGNC:26378]
9923	1	22778344	22857650	178	24	10461754	-0.04378	0.51746	9923	ZBTB40	ZBTB40	zinc finger and BTB domain containing 40 [Source:HGNC Symbol;Acc:HGNC:29045]
129852	2	54558006	54588714	100	19	10461754	-0.043885	0.5175	129852	C2orf73	C2orf73	chromosome 2 open reading frame 73 [Source:HGNC Symbol;Acc:HGNC:26861]
4902	19	5823818	5828335	9	4	10461754	-0.043892	0.5175	4902	NRTN	NRTN	neurturin [Source:HGNC Symbol;Acc:HGNC:8007]
401494	9	21003620	21031635	138	22	10461754	-0.044124	0.5176	401494	HACD4	HACD4	3-hydroxyacyl-CoA dehydratase 4 [Source:HGNC Symbol;Acc:HGNC:20920]
221092	11	62480097	62494857	30	9	10461754	-0.044197	0.51763	221092	HNRNPUL2	HNRNPUL2	heterogeneous nuclear ribonucleoprotein U like 2 [Source:HGNC Symbol;Acc:HGNC:25451]
56648	3	170606204	170626426	49	11	10461754	-0.044712	0.51783	56648	EIF5A2	EIF5A2	eukaryotic translation initiation factor 5A2 [Source:HGNC Symbol;Acc:HGNC:3301]
152100	3	28282838	28361264	214	31	10461754	-0.044722	0.51784	152100	CMC1	CMC1	C-X9-C motif containing 1 [Source:HGNC Symbol;Acc:HGNC:28783]
340665	10	94820565	94829304	26	11	10461754	-0.04473	0.51784	340665	CYP26C1	CYP26C1	cytochrome P450 family 26 subfamily C member 1 [Source:HGNC Symbol;Acc:HGNC:20577]
340156	6	2663863	2765615	592	64	10461754	-0.044835	0.51788	340156	MYLK4	MYLK4	myosin light chain kinase family member 4 [Source:HGNC Symbol;Acc:HGNC:27972]
8822	8	21900264	21906320	12	5	10461754	-0.045094	0.51798	8822	FGF17	FGF17	fibroblast growth factor 17 [Source:HGNC Symbol;Acc:HGNC:3673]
3158	1	120290619	120311555	54	12	10461754	-0.045144	0.518	3158	HMGCS2	HMGCS2	3-hydroxy-3-methylglutaryl-CoA synthase 2 [Source:HGNC Symbol;Acc:HGNC:5008]
51495	15	65822804	65870693	91	8	10461754	-0.045157	0.51801	51495	HACD3	HACD3	3-hydroxyacyl-CoA dehydratase 3 [Source:HGNC Symbol;Acc:HGNC:24175]
5694	17	4699439	4701798	11	6	10461754	-0.045275	0.51806	5694	PSMB6	PSMB6	proteasome 20S subunit beta 6 [Source:HGNC Symbol;Acc:HGNC:9543]
54033	21	15588466	15600693	89	18	10461754	-0.045376	0.5181	54033	RBM11	RBM11	RNA binding motif protein 11 [Source:HGNC Symbol;Acc:HGNC:9897]
6832	10	70939993	70968854	131	18	10461754	-0.045564	0.51817	6832	SUPV3L1	SUPV3L1	Suv3 like RNA helicase [Source:HGNC Symbol;Acc:HGNC:11471]
9073	21	31586324	31588469	5	3	10461754	-0.045707	0.51823	9073	CLDN8	CLDN8	claudin 8 [Source:HGNC Symbol;Acc:HGNC:2050]
284371	19	52567719	52599021	108	11	10461754	-0.045779	0.51826	284371	ZNF841	ZNF841	zinc finger protein 841 [Source:HGNC Symbol;Acc:HGNC:27611]
403314	1	183615410	183622448	39	3	10461754	-0.046138	0.5184	403314	APOBEC4	APOBEC4	apolipoprotein B mRNA editing enzyme catalytic polypeptide like 4 [Source:HGNC Symbol;Acc:HGNC:32152]
26508	1	40089103	40105348	49	20	10461754	-0.046387	0.5185	26508	HEYL	HEYL	hes related family bHLH transcription factor with YRPW motif like [Source:HGNC Symbol;Acc:HGNC:4882]
51652	2	86730553	86790620	159	21	10461754	-0.046478	0.51854	51652	CHMP3	CHMP3	charged multivesicular body protein 3 [Source:HGNC Symbol;Acc:HGNC:29865]
91768	18	20714528	20840434	341	44	10461754	-0.046677	0.51861	91768	CABLES1	CABLES1	Cdk5 and Abl enzyme substrate 1 [Source:HGNC Symbol;Acc:HGNC:25097]
121512	12	32552518	32798984	1131	74	10461754	-0.047041	0.51876	121512	FGD4	FGD4	FYVE, RhoGEF and PH domain containing 4 [Source:HGNC Symbol;Acc:HGNC:19125]
4647	11	76839302	76926286	332	36	10461754	-0.04707	0.51877	4647	MYO7A	MYO7A	myosin VIIA [Source:HGNC Symbol;Acc:HGNC:7606]
55703	12	106751436	106903976	402	28	10461754	-0.047441	0.51892	55703	POLR3B	POLR3B	RNA polymerase III subunit B [Source:HGNC Symbol;Acc:HGNC:30348]
155038	7	150147748	150176483	37	7	10461754	-0.04799	0.51914	155038	GIMAP8	GIMAP8	GTPase, IMAP family member 8 [Source:HGNC Symbol;Acc:HGNC:21792]
25900	12	6648694	6665249	62	12	10461754	-0.048226	0.51923	25900	IFFO1	IFFO1	intermediate filament family orphan 1 [Source:HGNC Symbol;Acc:HGNC:24970]
55260	19	48835613	48867489	117	18	10461754	-0.048225	0.51923	55260	TMEM143	TMEM143	transmembrane protein 143 [Source:HGNC Symbol;Acc:HGNC:25603]
51514	1	212208919	212278187	264	25	10461754	-0.048235	0.51924	51514	DTL	DTL	denticleless E3 ubiquitin protein ligase homolog [Source:HGNC Symbol;Acc:HGNC:30288]
4591	17	57059999	57184266	233	29	10461754	-0.048341	0.51928	4591	TRIM37	TRIM37	tripartite motif containing 37 [Source:HGNC Symbol;Acc:HGNC:7523]
3005	22	38201114	38203443	4	2	10461754	-0.048493	0.51934	3005	H1-0	H1-0	H1.0 linker histone [Source:HGNC Symbol;Acc:HGNC:4714]
79659	11	102980160	103350591	1954	39	10461754	-0.048549	0.51936	79659	DYNC2H1	DYNC2H1	dynein cytoplasmic 2 heavy chain 1 [Source:HGNC Symbol;Acc:HGNC:2962]
339	12	7801996	7823195	95	19	10461754	-0.049186	0.51961	339	APOBEC1	APOBEC1	apolipoprotein B mRNA editing enzyme catalytic subunit 1 [Source:HGNC Symbol;Acc:HGNC:604]
80020	22	36883233	36903148	92	16	10461754	-0.049186	0.51961	80020	FOXRED2	FOXRED2	FAD dependent oxidoreductase domain containing 2 [Source:HGNC Symbol;Acc:HGNC:26264]
10952	9	101984570	101992901	23	4	10461754	-0.049459	0.51972	10952	SEC61B	SEC61B	SEC61 translocon subunit beta [Source:HGNC Symbol;Acc:HGNC:16993]
4893	1	115247085	115259515	25	10	10461754	-0.049477	0.51973	4893	NRAS	NRAS	NRAS proto-oncogene, GTPase [Source:HGNC Symbol;Acc:HGNC:7989]
140825	20	44517111	44519926	10	5	10461754	-0.049583	0.51977	140825	NEURL2	NEURL2	neuralized E3 ubiquitin protein ligase 2 [Source:HGNC Symbol;Acc:HGNC:16156]
121129	12	55968199	55969128	4	2	10461754	-0.049691	0.51982	121129	OR2AP1	OR2AP1	olfactory receptor family 2 subfamily AP member 1 [Source:HGNC Symbol;Acc:HGNC:15335]
9616	3	141457051	141465645	29	7	10461754	-0.04977	0.51985	9616	RNF7	RNF7	ring finger protein 7 [Source:HGNC Symbol;Acc:HGNC:10070]
4776	14	24834885	24848810	35	10	10461754	-0.049821	0.51987	4776	NFATC4	NFATC4	nuclear factor of activated T cells 4 [Source:HGNC Symbol;Acc:HGNC:7778]
126119	19	51009254	51014612	20	6	10461754	-0.050183	0.52001	126119	JOSD2	JOSD2	Josephin domain containing 2 [Source:HGNC Symbol;Acc:HGNC:28853]
84910	2	112812800	112876895	188	31	10461754	-0.050491	0.52013	84910	TMEM87B	TMEM87B	transmembrane protein 87B [Source:HGNC Symbol;Acc:HGNC:25913]
9501	17	62180	202633	424	66	10461754	-0.05053	0.52015	9501	RPH3AL	RPH3AL	rabphilin 3A like (without C2 domains) [Source:HGNC Symbol;Acc:HGNC:10296]
87	14	69340840	69446083	474	58	10461754	-0.050568	0.52016	87	ACTN1	ACTN1	actinin alpha 1 [Source:HGNC Symbol;Acc:HGNC:163]
79816	19	2977536	2995182	50	7	10461754	-0.050548	0.52016	79816	TLE6	TLE6	TLE family member 6, subcortical maternal complex member [Source:HGNC Symbol;Acc:HGNC:30788]
2350	11	71927819	71932994	10	5	10461754	-0.050616	0.52018	2350	FOLR2	FOLR2	folate receptor beta [Source:HGNC Symbol;Acc:HGNC:3793]
2919	4	74735109	74737019	6	3	10461754	-0.050796	0.52026	2919	CXCL1	CXCL1	C-X-C motif chemokine ligand 1 [Source:HGNC Symbol;Acc:HGNC:4602]
27244	6	109307640	109415708	210	12	10461754	-0.051247	0.52044	27244	SESN1	SESN1	sestrin 1 [Source:HGNC Symbol;Acc:HGNC:21595]
125875	19	51870352	51872498	5	3	10461754	-0.051251	0.52044	125875	CLDND2	CLDND2	claudin domain containing 2 [Source:HGNC Symbol;Acc:HGNC:28511]
150274	22	29138008	29153506	43	13	10461754	-0.051677	0.52061	150274	HSCB	HSCB	HscB mitochondrial iron-sulfur cluster cochaperone [Source:HGNC Symbol;Acc:HGNC:28913]
3854	12	52840435	52845910	15	6	10461754	-0.051876	0.52069	3854	KRT6B	KRT6B	keratin 6B [Source:HGNC Symbol;Acc:HGNC:6444]
23087	8	27142404	27168834	110	28	10461754	-0.051968	0.52072	23087	TRIM35	TRIM35	tripartite motif containing 35 [Source:HGNC Symbol;Acc:HGNC:16285]
285613	5	141016517	141020918	17	8	10461754	-0.051997	0.52073	285613	RELL2	RELL2	RELT like 2 [Source:HGNC Symbol;Acc:HGNC:26902]
4712	9	32553524	32573182	51	11	10461754	-0.052118	0.52078	4712	NDUFB6	NDUFB6	NADH:ubiquinone oxidoreductase subunit B6 [Source:HGNC Symbol;Acc:HGNC:7701]
114971	11	47586888	47595013	20	6	10461754	-0.052117	0.52078	114971	PTPMT1	PTPMT1	protein tyrosine phosphatase mitochondrial 1 [Source:HGNC Symbol;Acc:HGNC:26965]
26503	6	74303102	74363737	374	13	10461754	-0.05214	0.52079	26503	SLC17A5	SLC17A5	solute carrier family 17 member 5 [Source:HGNC Symbol;Acc:HGNC:10933]
259308	9	34723050	34729535	28	9	10461754	-0.052775	0.52104	259308	SPATA31F1	SPATA31F1	SPATA31 subfamily F member 1 [Source:HGNC Symbol;Acc:HGNC:41911]
10522	11	644225	695740	215	23	10461754	-0.052949	0.52111	10522	DEAF1	DEAF1	DEAF1 transcription factor [Source:HGNC Symbol;Acc:HGNC:14677]
8218	22	19166986	19279247	433	20	10461754	-0.053138	0.52119	8218	CLTCL1	CLTCL1	clathrin heavy chain like 1 [Source:HGNC Symbol;Acc:HGNC:2093]
400499	16	11536047	11585611	292	18	10461754	-0.05333	0.52127	400499	LOC400499	None	novel lipoprotein amino terminal region containing protein
11035	14	24805227	24809242	18	3	10461754	-0.053394	0.52129	11035	RIPK3	RIPK3	receptor interacting serine/threonine kinase 3 [Source:HGNC Symbol;Acc:HGNC:10021]
79801	16	46614466	46655311	4	1	10461754	-0.053454	0.52132	79801	SHCBP1	SHCBP1	SHC binding and spindle associated 1 [Source:HGNC Symbol;Acc:HGNC:29547]
23306	12	57449426	57472574	42	10	10461754	-0.053746	0.52143	23306	NEMP1	NEMP1	nuclear envelope integral membrane protein 1 [Source:HGNC Symbol;Acc:HGNC:29001]
8796	13	78109809	78219398	336	32	10461754	-0.054162	0.5216	8796	SCEL	SCEL	sciellin [Source:HGNC Symbol;Acc:HGNC:10573]
390038	11	4660945	4662068	7	3	10461754	-0.054244	0.52163	390038	OR51D1	OR51D1	olfactory receptor family 51 subfamily D member 1 [Source:HGNC Symbol;Acc:HGNC:15193]
10579	10	123748689	124014057	1183	130	10461754	-0.054273	0.52164	10579	TACC2	TACC2	transforming acidic coiled-coil containing protein 2 [Source:HGNC Symbol;Acc:HGNC:11523]
100533467	13	103459496	103528351	293	32	10461754	-0.054331	0.52166	100533467	BIVM-ERCC5	BIVM-ERCC5	BIVM-ERCC5 readthrough [Source:HGNC Symbol;Acc:HGNC:43690]
2160	4	187187099	187210835	77	19	10461754	-0.0544	0.52169	2160	F11	F11	coagulation factor XI [Source:HGNC Symbol;Acc:HGNC:3529]
57690	17	76000194	76104916	234	25	10461754	-0.054472	0.52172	57690	TNRC6C	TNRC6C	trinucleotide repeat containing adaptor 6C [Source:HGNC Symbol;Acc:HGNC:29318]
9873	11	72547788	72853727	558	36	10461754	-0.054515	0.52174	9873	FCHSD2	FCHSD2	FCH and double SH3 domains 2 [Source:HGNC Symbol;Acc:HGNC:29114]
382	14	50359736	50363772	3	2	10461754	-0.054813	0.52186	382	ARF6	ARF6	ADP ribosylation factor 6 [Source:HGNC Symbol;Acc:HGNC:659]
3651	13	28494168	28500451	18	5	10461754	-0.055173	0.522	3651	PDX1	PDX1	pancreatic and duodenal homeobox 1 [Source:HGNC Symbol;Acc:HGNC:6107]
386683	21	46077849	46078258	2	1	10461754	-0.055385	0.52208	386683	KRTAP12-3	KRTAP12-3	keratin associated protein 12-3 [Source:HGNC Symbol;Acc:HGNC:20531]
6815	14	53196883	53241707	143	26	10461754	-0.055495	0.52213	6815	STYX	STYX	serine/threonine/tyrosine interacting protein [Source:HGNC Symbol;Acc:HGNC:11447]
64080	2	28004266	28113223	313	26	10461754	-0.055657	0.52219	64080	RBKS	RBKS	ribokinase [Source:HGNC Symbol;Acc:HGNC:30325]
51493	22	32783562	32808274	164	20	10461754	-0.05565	0.52219	51493	RTCB	RTCB	RNA 2',3'-cyclic phosphate and 5'-OH ligase [Source:HGNC Symbol;Acc:HGNC:26935]
170959	19	21324813	21371070	78	10	10461754	-0.055755	0.52223	170959	ZNF431	ZNF431	zinc finger protein 431 [Source:HGNC Symbol;Acc:HGNC:20809]
6405	3	50192562	50226508	83	16	10461754	-0.055904	0.52229	6405	SEMA3F	SEMA3F	semaphorin 3F [Source:HGNC Symbol;Acc:HGNC:10728]
126006	19	7696501	7701282	20	1	10461754	-0.056137	0.52238	126006	PCP2	PCP2	Purkinje cell protein 2 [Source:HGNC Symbol;Acc:HGNC:30209]
84258	19	51125234	51143092	19	4	10461754	-0.056414	0.52249	84258	SYT3	SYT3	synaptotagmin 3 [Source:HGNC Symbol;Acc:HGNC:11511]
440822	22	25115001	25170687	205	24	10461754	-0.056479	0.52252	440822	PIWIL3	PIWIL3	piwi like RNA-mediated gene silencing 3 [Source:HGNC Symbol;Acc:HGNC:18443]
5832	10	97365686	97416759	239	35	10461754	-0.056787	0.52264	5832	ALDH18A1	ALDH18A1	aldehyde dehydrogenase 18 family member A1 [Source:HGNC Symbol;Acc:HGNC:9722]
6910	12	114791735	114846247	214	46	10461754	-0.056782	0.52264	6910	TBX5	TBX5	T-box transcription factor 5 [Source:HGNC Symbol;Acc:HGNC:11604]
92270	5	81601166	81614147	44	18	10461754	-0.056831	0.52266	92270	None	None	None
204962	1	75667816	76081698	1365	59	10461754	-0.056944	0.52271	204962	SLC44A5	SLC44A5	solute carrier family 44 member 5 [Source:HGNC Symbol;Acc:HGNC:28524]
56998	1	9908334	9970316	139	26	10461754	-0.057008	0.52273	56998	CTNNBIP1	CTNNBIP1	catenin beta interacting protein 1 [Source:HGNC Symbol;Acc:HGNC:16913]
6006	1	25687853	25747363	41	2	10461754	-0.057228	0.52282	6006	RHCE	RHCE	Rh blood group CcEe antigens [Source:HGNC Symbol;Acc:HGNC:10008]
285761	6	117803803	117891021	337	36	10461754	-0.057368	0.52287	285761	DCBLD1	DCBLD1	discoidin, CUB and LCCL domain containing 1 [Source:HGNC Symbol;Acc:HGNC:21479]
7702	11	9482512	9550071	223	34	10461754	-0.057401	0.52289	7702	ZNF143	ZNF143	zinc finger protein 143 [Source:HGNC Symbol;Acc:HGNC:12928]
219447	11	55797895	55798869	6	1	10461754	-0.057489	0.52292	219447	OR5AS1	OR5AS1	olfactory receptor family 5 subfamily AS member 1 [Source:HGNC Symbol;Acc:HGNC:15261]
51719	2	231577557	231685790	210	27	10461754	-0.057525	0.52294	51719	CAB39	CAB39	calcium binding protein 39 [Source:HGNC Symbol;Acc:HGNC:20292]
197135	15	44957930	44970894	11	6	10461754	-0.057606	0.52297	197135	PATL2	PATL2	PAT1 homolog 2 [Source:HGNC Symbol;Acc:HGNC:33630]
147710	19	45116911	45140081	80	15	10461754	-0.05764	0.52298	147710	IGSF23	IGSF23	immunoglobulin superfamily member 23 [Source:HGNC Symbol;Acc:HGNC:40040]
7249	16	2097472	2138713	63	16	10461754	-0.057716	0.52301	7249	TSC2	TSC2	TSC complex subunit 2 [Source:HGNC Symbol;Acc:HGNC:12363]
57761	20	356447	378203	79	17	10461754	-0.058073	0.52315	57761	TRIB3	TRIB3	tribbles pseudokinase 3 [Source:HGNC Symbol;Acc:HGNC:16228]
4126	4	103552643	103682151	467	34	10461754	-0.05849	0.52332	4126	MANBA	MANBA	mannosidase beta [Source:HGNC Symbol;Acc:HGNC:6831]
140885	20	1874763	1920540	97	15	10461754	-0.058628	0.52338	140885	SIRPA	SIRPA	signal regulatory protein alpha [Source:HGNC Symbol;Acc:HGNC:9662]
11340	13	37574678	37583751	19	4	10461754	-0.059127	0.52357	11340	EXOSC8	EXOSC8	exosome component 8 [Source:HGNC Symbol;Acc:HGNC:17035]
59269	1	41972036	42501596	1862	91	10461754	-0.059193	0.5236	59269	HIVEP3	HIVEP3	HIVEP zinc finger 3 [Source:HGNC Symbol;Acc:HGNC:13561]
55764	3	129158671	129239350	259	19	10461754	-0.059426	0.52369	55764	IFT122	IFT122	intraflagellar transport 122 [Source:HGNC Symbol;Acc:HGNC:13556]
80013	10	15820173	15902519	233	11	10461754	-0.059462	0.52371	80013	MINDY3	MINDY3	MINDY lysine 48 deubiquitinase 3 [Source:HGNC Symbol;Acc:HGNC:23578]
388407	17	59489112	59490641	2	1	10461754	-0.059706	0.5238	388407	LINC02875	LINC02875	long intergenic non-protein coding RNA 2875 [Source:HGNC Symbol;Acc:HGNC:32699]
100128905	2	174890014	174891886	6	3	10461754	-0.059764	0.52383	100128905	LINC01960	LINC01960	long intergenic non-protein coding RNA 1960 [Source:HGNC Symbol;Acc:HGNC:52785]
65985	12	125549925	125627879	256	33	10461754	-0.060007	0.52392	65985	AACS	AACS	acetoacetyl-CoA synthetase [Source:HGNC Symbol;Acc:HGNC:21298]
1758	4	88571454	88585513	44	12	10461754	-0.060034	0.52394	1758	DMP1	DMP1	dentin matrix acidic phosphoprotein 1 [Source:HGNC Symbol;Acc:HGNC:2932]
10898	7	99036563	99054996	47	8	10461754	-0.060045	0.52394	10898	CPSF4	CPSF4	cleavage and polyadenylation specific factor 4 [Source:HGNC Symbol;Acc:HGNC:2327]
84063	19	36342552	36358048	24	2	10461754	-0.060239	0.52402	84063	KIRREL2	KIRREL2	kirre like nephrin family adhesion molecule 2 [Source:HGNC Symbol;Acc:HGNC:18816]
163933	1	20878932	20881513	7	3	10461754	-0.060614	0.52417	163933	FAM43B	FAM43B	family with sequence similarity 43 member B [Source:HGNC Symbol;Acc:HGNC:31791]
79624	6	151773422	151791236	65	14	10461754	-0.060922	0.52429	79624	ARMT1	ARMT1	acidic residue methyltransferase 1 [Source:HGNC Symbol;Acc:HGNC:17872]
84912	7	133974089	134001827	146	15	10461754	-0.060972	0.52431	84912	SLC35B4	SLC35B4	solute carrier family 35 member B4 [Source:HGNC Symbol;Acc:HGNC:20584]
143384	10	120433679	120514758	279	26	10461754	-0.061081	0.52435	143384	CACUL1	CACUL1	CDK2 associated cullin domain 1 [Source:HGNC Symbol;Acc:HGNC:23727]
84290	16	55600584	55601592	2	1	10461754	-0.061239	0.52442	84290	CAPNS2	CAPNS2	calpain small subunit 2 [Source:HGNC Symbol;Acc:HGNC:16371]
114795	12	125811162	126146915	1037	112	10461754	-0.061394	0.52448	114795	TMEM132B	TMEM132B	transmembrane protein 132B [Source:HGNC Symbol;Acc:HGNC:29397]
5829	12	120648242	120703574	124	25	10461754	-0.061569	0.52455	5829	PXN	PXN	paxillin [Source:HGNC Symbol;Acc:HGNC:9718]
10776	15	52839384	52861436	72	9	10461754	-0.061576	0.52455	10776	ARPP19	ARPP19	cAMP regulated phosphoprotein 19 [Source:HGNC Symbol;Acc:HGNC:16967]
442038	2	108863651	108881807	89	23	10461754	-0.061697	0.5246	442038	SULT1C3	SULT1C3	sulfotransferase family 1C member 3 [Source:HGNC Symbol;Acc:HGNC:33543]
10437	19	18284590	18288934	12	3	10461754	-0.061723	0.52461	10437	IFI30	IFI30	IFI30 lysosomal thiol reductase [Source:HGNC Symbol;Acc:HGNC:5398]
55830	3	52728500	52740099	20	6	10461754	-0.061749	0.52462	55830	GLT8D1	GLT8D1	glycosyltransferase 8 domain containing 1 [Source:HGNC Symbol;Acc:HGNC:24870]
11165	6	34254971	34360457	383	26	10461754	-0.061756	0.52462	11165	NUDT3	NUDT3	nudix hydrolase 3 [Source:HGNC Symbol;Acc:HGNC:8050]
115416	7	23338940	23349180	35	10	10461754	-0.061979	0.52471	115416	MALSU1	MALSU1	mitochondrial assembly of ribosomal large subunit 1 [Source:HGNC Symbol;Acc:HGNC:21721]
195814	8	57212570	57233335	65	19	10461754	-0.062423	0.52489	195814	SDR16C5	SDR16C5	short chain dehydrogenase/reductase family 16C member 5 [Source:HGNC Symbol;Acc:HGNC:30311]
9986	11	66610883	66614003	5	3	10461754	-0.062773	0.52503	9986	RCE1	RCE1	Ras converting CAAX endopeptidase 1 [Source:HGNC Symbol;Acc:HGNC:13721]
79962	12	49740721	49747467	19	3	10461754	-0.062969	0.5251	79962	DNAJC22	DNAJC22	DnaJ heat shock protein family (Hsp40) member C22 [Source:HGNC Symbol;Acc:HGNC:25802]
150094	21	44834395	44847002	49	6	10461754	-0.06306	0.52514	150094	SIK1	SIK1	salt inducible kinase 1 [Source:HGNC Symbol;Acc:HGNC:11142]
100129940	12	66253782	66275821	38	9	10461754	-0.063096	0.52516	100129940	HMGA2-AS1	HMGA2-AS1	HMGA2 antisense RNA 1 [Source:HGNC Symbol;Acc:HGNC:53973]
2005	1	205577071	205602971	78	19	10461754	-0.063242	0.52521	2005	ELK4	ELK4	ETS transcription factor ELK4 [Source:HGNC Symbol;Acc:HGNC:3326]
83989	5	92953431	93447404	828	30	10461754	-0.063282	0.52523	83989	ARB2A	ARB2A	ARB2 cotranscriptional regulator A [Source:HGNC Symbol;Acc:HGNC:25365]
3189	10	70091768	70102953	26	8	10461754	-0.063474	0.52531	3189	HNRNPH3	HNRNPH3	heterogeneous nuclear ribonucleoprotein H3 [Source:HGNC Symbol;Acc:HGNC:5043]
9358	13	102104944	102373207	1064	88	10461754	-0.063516	0.52532	9358	ITGBL1	ITGBL1	integrin subunit beta like 1 [Source:HGNC Symbol;Acc:HGNC:6164]
2771	3	50264120	50296786	60	20	10461754	-0.063568	0.52534	2771	GNAI2	GNAI2	G protein subunit alpha i2 [Source:HGNC Symbol;Acc:HGNC:4385]
2835	13	27329337	27334922	13	5	10461754	-0.063763	0.52542	2835	GPR12	GPR12	G protein-coupled receptor 12 [Source:HGNC Symbol;Acc:HGNC:4466]
774	9	140772241	141019076	371	23	10461754	-0.06387	0.52546	774	CACNA1B	CACNA1B	calcium voltage-gated channel subunit alpha1 B [Source:HGNC Symbol;Acc:HGNC:1389]
284186	17	79285070	79304474	36	8	10461754	-0.063859	0.52546	284186	TMEM105	TMEM105	TMEM105 long non-coding RNA [Source:HGNC Symbol;Acc:HGNC:26794]
101060181	19	12358059	12377172	40	6	10461754	-0.064154	0.52558	101060181	None	None	None
91975	5	150273954	150284545	30	4	10461754	-0.064216	0.5256	91975	ZNF300	ZNF300	zinc finger protein 300 [Source:HGNC Symbol;Acc:HGNC:13091]
120114	11	92047446	92629636	1578	67	10461754	-0.064219	0.5256	120114	FAT3	FAT3	FAT atypical cadherin 3 [Source:HGNC Symbol;Acc:HGNC:23112]
23228	3	16974582	17132098	533	34	10461754	-0.064258	0.52562	23228	PLCL2	PLCL2	phospholipase C like 2 [Source:HGNC Symbol;Acc:HGNC:9064]
3418	15	90626283	90645730	43	8	10461754	-0.064305	0.52564	3418	IDH2	IDH2	isocitrate dehydrogenase (NADP(+)) 2 [Source:HGNC Symbol;Acc:HGNC:5383]
10519	15	90773477	90808991	130	11	10461754	-0.064344	0.52565	10519	CIB1	CIB1	calcium and integrin binding 1 [Source:HGNC Symbol;Acc:HGNC:16920]
222235	7	102453308	102715288	553	38	10461754	-0.064445	0.52569	222235	FBXL13	FBXL13	F-box and leucine rich repeat protein 13 [Source:HGNC Symbol;Acc:HGNC:21658]
64425	9	37485945	37503694	145	10	10461754	-0.06444	0.52569	64425	POLR1E	POLR1E	RNA polymerase I subunit E [Source:HGNC Symbol;Acc:HGNC:17631]
6558	5	127419483	127525380	290	31	10461754	-0.064643	0.52577	6558	SLC12A2	SLC12A2	solute carrier family 12 member 2 [Source:HGNC Symbol;Acc:HGNC:10911]
7434	7	158820866	158937649	443	29	10461754	-0.064771	0.52582	7434	VIPR2	VIPR2	vasoactive intestinal peptide receptor 2 [Source:HGNC Symbol;Acc:HGNC:12695]
23568	16	57279037	57287547	20	7	10461754	-0.064939	0.52589	23568	ARL2BP	ARL2BP	ADP ribosylation factor like GTPase 2 binding protein [Source:HGNC Symbol;Acc:HGNC:17146]
3982	19	51883163	51891210	26	6	10461754	-0.065009	0.52592	3982	LIM2	LIM2	lens intrinsic membrane protein 2 [Source:HGNC Symbol;Acc:HGNC:6610]
55806	8	21971932	21988566	52	9	10461754	-0.065425	0.52608	55806	HR	HR	HR lysine demethylase and nuclear receptor corepressor [Source:HGNC Symbol;Acc:HGNC:5172]
135138	6	163148164	163736524	2465	168	10461754	-0.06559	0.52615	135138	PACRG	PACRG	parkin coregulated [Source:HGNC Symbol;Acc:HGNC:19152]
200576	2	209130990	209223475	300	14	10461754	-0.065637	0.52617	200576	PIKFYVE	PIKFYVE	phosphoinositide kinase, FYVE-type zinc finger containing [Source:HGNC Symbol;Acc:HGNC:23785]
8834	17	21101263	21117974	43	10	10461754	-0.065977	0.5263	8834	TMEM11	TMEM11	transmembrane protein 11 [Source:HGNC Symbol;Acc:HGNC:16823]
5469	17	37560538	37607527	77	7	10461754	-0.065992	0.52631	5469	MED1	MED1	mediator complex subunit 1 [Source:HGNC Symbol;Acc:HGNC:9234]
170482	12	7880235	7902069	91	12	10461754	-0.066256	0.52641	170482	CLEC4C	CLEC4C	C-type lectin domain family 4 member C [Source:HGNC Symbol;Acc:HGNC:13258]
55081	3	107879659	107941417	357	7	10461754	-0.066359	0.52645	55081	IFT57	IFT57	intraflagellar transport 57 [Source:HGNC Symbol;Acc:HGNC:17367]
79905	16	18995256	19075264	194	16	10461754	-0.066576	0.52654	79905	TMC7	TMC7	transmembrane channel like 7 [Source:HGNC Symbol;Acc:HGNC:23000]
3853	12	52880958	52887181	44	7	10461754	-0.0667	0.52659	3853	KRT6A	KRT6A	keratin 6A [Source:HGNC Symbol;Acc:HGNC:6443]
143662	11	26580579	26593815	48	14	10461754	-0.066744	0.52661	143662	MUC15	MUC15	mucin 15, cell surface associated [Source:HGNC Symbol;Acc:HGNC:14956]
4803	1	115828537	115880857	233	50	10461754	-0.06687	0.52666	4803	NGF	NGF	nerve growth factor [Source:HGNC Symbol;Acc:HGNC:7808]
149998	21	15480784	15583361	398	25	10461754	-0.066895	0.52667	149998	LIPI	LIPI	lipase I [Source:HGNC Symbol;Acc:HGNC:18821]
84058	2	74648863	74652882	3	2	10461754	-0.067031	0.52672	84058	WDR54	WDR54	WD repeat domain 54 [Source:HGNC Symbol;Acc:HGNC:25770]
59339	8	38758753	38831431	239	58	10461754	-0.067346	0.52685	59339	PLEKHA2	PLEKHA2	pleckstrin homology domain containing A2 [Source:HGNC Symbol;Acc:HGNC:14336]
121006	12	50721095	50790405	135	13	10461754	-0.067458	0.52689	121006	FAM186A	FAM186A	family with sequence similarity 186 member A [Source:HGNC Symbol;Acc:HGNC:26980]
390928	19	39574945	39602129	126	16	10461754	-0.067533	0.52692	390928	ACP7	ACP7	acid phosphatase 7, tartrate resistant (putative) [Source:HGNC Symbol;Acc:HGNC:33781]
84524	2	112973439	113012664	61	15	10461754	-0.067754	0.52701	84524	ZC3H8	ZC3H8	zinc finger CCCH-type containing 8 [Source:HGNC Symbol;Acc:HGNC:30941]
6098	6	117609530	117747018	554	63	10461754	-0.067899	0.52707	6098	ROS1	ROS1	ROS proto-oncogene 1, receptor tyrosine kinase [Source:HGNC Symbol;Acc:HGNC:10261]
143458	11	35965537	36253688	1217	124	10461754	-0.067943	0.52708	143458	LDLRAD3	LDLRAD3	low density lipoprotein receptor class A domain containing 3 [Source:HGNC Symbol;Acc:HGNC:27046]
165545	2	74745258	74753408	8	4	10461754	-0.068209	0.52719	165545	DQX1	DQX1	DEAQ-box RNA dependent ATPase 1 [Source:HGNC Symbol;Acc:HGNC:20410]
255374	7	99724317	99726121	4	2	10461754	-0.068607	0.52735	255374	MBLAC1	MBLAC1	metallo-beta-lactamase domain containing 1 [Source:HGNC Symbol;Acc:HGNC:22180]
389558	7	135413096	135433616	108	26	10461754	-0.068622	0.52735	389558	FAM180A	FAM180A	family with sequence similarity 180 member A [Source:HGNC Symbol;Acc:HGNC:33773]
100130519	19	17546318	17559376	35	9	10461754	-0.068701	0.52739	100130519	TMEM221	TMEM221	transmembrane protein 221 [Source:HGNC Symbol;Acc:HGNC:21943]
134429	5	110831731	110848234	31	11	10461754	-0.068818	0.52743	134429	STARD4	STARD4	StAR related lipid transfer domain containing 4 [Source:HGNC Symbol;Acc:HGNC:18058]
1476	21	45193546	45196256	13	6	10461754	-0.068813	0.52743	1476	CSTB	CSTB	cystatin B [Source:HGNC Symbol;Acc:HGNC:2482]
3036	19	52216365	52227239	44	10	10461754	-0.069687	0.52778	3036	HAS1	HAS1	hyaluronan synthase 1 [Source:HGNC Symbol;Acc:HGNC:4818]
282616	19	39759157	39760732	7	4	10461754	-0.069712	0.52779	282616	IFNL2	IFNL2	interferon lambda 2 [Source:HGNC Symbol;Acc:HGNC:18364]
6364	2	228678558	228682280	3	2	10461754	-0.070165	0.52797	6364	CCL20	CCL20	C-C motif chemokine ligand 20 [Source:HGNC Symbol;Acc:HGNC:10619]
79007	16	90071279	90085937	55	13	10461754	-0.070177	0.52797	79007	DBNDD1	DBNDD1	dysbindin domain containing 1 [Source:HGNC Symbol;Acc:HGNC:28455]
4915	9	87283417	87641985	1254	110	10461754	-0.070301	0.52802	4915	NTRK2	NTRK2	neurotrophic receptor tyrosine kinase 2 [Source:HGNC Symbol;Acc:HGNC:8032]
7139	1	201328136	201346836	97	16	10461754	-0.070722	0.52819	7139	TNNT2	TNNT2	troponin T2, cardiac type [Source:HGNC Symbol;Acc:HGNC:11949]
9847	12	22601511	22697452	144	6	10461754	-0.071125	0.52835	9847	C2CD5	C2CD5	C2 calcium dependent domain containing 5 [Source:HGNC Symbol;Acc:HGNC:29062]
4051	19	15751701	15771570	153	17	10461754	-0.071331	0.52843	4051	CYP4F3	CYP4F3	cytochrome P450 family 4 subfamily F member 3 [Source:HGNC Symbol;Acc:HGNC:2646]
100885850	17	41102543	41132545	31	6	10461754	-0.071389	0.52846	100885850	PTGES3L-AARSD1	PTGES3L-AARSD1	PTGES3L-AARSD1 readthrough [Source:HGNC Symbol;Acc:HGNC:43946]
7625	22	20748405	20762753	56	8	10461754	-0.071408	0.52846	7625	ZNF74	ZNF74	zinc finger protein 74 [Source:HGNC Symbol;Acc:HGNC:13144]
402269	7	63092986	63145929	1	1	10461754	-0.071751	0.5286	402269	None	None	None
6050	11	494512	507283	54	7	10461754	-0.07215	0.52876	6050	RNH1	RNH1	ribonuclease/angiogenin inhibitor 1 [Source:HGNC Symbol;Acc:HGNC:10074]
5027	12	121570622	121624439	291	30	10461754	-0.072454	0.52888	5027	P2RX7	P2RX7	purinergic receptor P2X 7 [Source:HGNC Symbol;Acc:HGNC:8537]
4919	1	64239690	64647181	1236	96	10461754	-0.072646	0.52896	4919	ROR1	ROR1	receptor tyrosine kinase like orphan receptor 1 [Source:HGNC Symbol;Acc:HGNC:10256]
1749	7	96649702	96654143	10	6	10461754	-0.072761	0.529	1749	DLX5	DLX5	distal-less homeobox 5 [Source:HGNC Symbol;Acc:HGNC:2918]
10513	17	58520520	58603580	108	9	10461754	-0.073148	0.52916	10513	APPBP2	APPBP2	amyloid beta precursor protein binding protein 2 [Source:HGNC Symbol;Acc:HGNC:622]
2677	2	85771978	85788657	56	14	10461754	-0.07418	0.52957	2677	GGCX	GGCX	gamma-glutamyl carboxylase [Source:HGNC Symbol;Acc:HGNC:4247]
11149	6	105544697	105585049	155	17	10461754	-0.07444	0.52967	11149	BVES	BVES	blood vessel epicardial substance [Source:HGNC Symbol;Acc:HGNC:1152]
128826	20	61147660	61167971	101	11	10461754	-0.074993	0.52989	128826	MIR1-1HG	MIR1-1HG	MIR1-1 host gene [Source:HGNC Symbol;Acc:HGNC:16159]
219453	11	55926870	55927793	1	1	10461754	-0.075018	0.5299	219453	OR8K5	OR8K5	olfactory receptor family 8 subfamily K member 5 [Source:HGNC Symbol;Acc:HGNC:15315]
84888	15	50999730	51057910	230	22	10461754	-0.075201	0.52997	84888	SPPL2A	SPPL2A	signal peptide peptidase like 2A [Source:HGNC Symbol;Acc:HGNC:30227]
339184	17	20766708	20799453	4	1	10461754	-0.075398	0.53005	339184	CCDC144NL	CCDC144NL	CCDC144A N-terminal like (pseudogene) [Source:HGNC Symbol;Acc:HGNC:33735]
51569	13	38923942	38937143	30	4	10461754	-0.075458	0.53007	51569	UFM1	UFM1	ubiquitin fold modifier 1 [Source:HGNC Symbol;Acc:HGNC:20597]
2281	2	24272584	24286551	37	11	10461754	-0.075907	0.53025	2281	FKBP1B	FKBP1B	FKBP prolyl isomerase 1B [Source:HGNC Symbol;Acc:HGNC:3712]
79925	5	35617900	35814713	728	46	10461754	-0.075971	0.53028	79925	SPEF2	SPEF2	sperm flagellar 2 [Source:HGNC Symbol;Acc:HGNC:26293]
128674	20	5281711	5297378	134	8	10461754	-0.076033	0.5303	128674	PROKR2	PROKR2	prokineticin receptor 2 [Source:HGNC Symbol;Acc:HGNC:15836]
163589	1	179560748	179660407	413	32	10461754	-0.07608	0.53032	163589	TDRD5	TDRD5	tudor domain containing 5 [Source:HGNC Symbol;Acc:HGNC:20614]
27090	9	130670165	130679326	16	6	10461754	-0.076089	0.53033	27090	ST6GALNAC4	ST6GALNAC4	ST6 N-acetylgalactosaminide alpha-2,6-sialyltransferase 4 [Source:HGNC Symbol;Acc:HGNC:17846]
132112	3	186915274	186919253	12	7	10461754	-0.076422	0.53046	132112	RTP1	RTP1	receptor transporter protein 1 [Source:HGNC Symbol;Acc:HGNC:28580]
163223	19	22361903	22379753	57	7	10461754	-0.07652	0.5305	163223	ZNF676	ZNF676	zinc finger protein 676 [Source:HGNC Symbol;Acc:HGNC:20429]
392307	9	35817014	35833372	51	18	10461754	-0.076566	0.53052	392307	FAM221B	FAM221B	family with sequence similarity 221 member B [Source:HGNC Symbol;Acc:HGNC:30762]
5589	19	11546111	11561783	39	6	10461754	-0.076835	0.53062	5589	PRKCSH	PRKCSH	protein kinase C substrate 80K-H [Source:HGNC Symbol;Acc:HGNC:9411]
147906	19	47150869	47164395	24	8	10461754	-0.076878	0.53064	147906	DACT3	DACT3	dishevelled binding antagonist of beta catenin 3 [Source:HGNC Symbol;Acc:HGNC:30745]
29882	9	140069236	140083057	21	1	10461754	-0.077097	0.53073	29882	ANAPC2	ANAPC2	anaphase promoting complex subunit 2 [Source:HGNC Symbol;Acc:HGNC:19989]
55332	12	102271105	102317401	286	22	10461754	-0.077269	0.5308	55332	DRAM1	DRAM1	DNA damage regulated autophagy modulator 1 [Source:HGNC Symbol;Acc:HGNC:25645]
8835	12	93963598	93970521	18	5	10461754	-0.077565	0.53091	8835	SOCS2	SOCS2	suppressor of cytokine signaling 2 [Source:HGNC Symbol;Acc:HGNC:19382]
114780	16	81134484	81253975	772	63	10461754	-0.077736	0.53098	114780	PKD1L2	PKD1L2	polycystin 1 like 2 (gene/pseudogene) [Source:HGNC Symbol;Acc:HGNC:21715]
27113	19	47724079	47736023	4	2	10461754	-0.077955	0.53107	27113	BBC3	BBC3	BCL2 binding component 3 [Source:HGNC Symbol;Acc:HGNC:17868]
3925	1	26210670	26233368	34	8	10461754	-0.07825	0.53119	3925	STMN1	STMN1	stathmin 1 [Source:HGNC Symbol;Acc:HGNC:6510]
5534	2	68405979	68483392	173	16	10461754	-0.078357	0.53123	5534	PPP3R1	PPP3R1	protein phosphatase 3 regulatory subunit B, alpha [Source:HGNC Symbol;Acc:HGNC:9317]
286	8	41510744	41754280	1029	94	10461754	-0.078418	0.53125	286	ANK1	ANK1	ankyrin 1 [Source:HGNC Symbol;Acc:HGNC:492]
11176	12	56989380	57030600	85	18	10461754	-0.078415	0.53125	11176	BAZ2A	BAZ2A	bromodomain adjacent to zinc finger domain 2A [Source:HGNC Symbol;Acc:HGNC:962]
23357	14	77248076	77292606	136	27	10461754	-0.078462	0.53127	23357	ANGEL1	ANGEL1	angel homolog 1 [Source:HGNC Symbol;Acc:HGNC:19961]
65263	8	144686083	144691784	28	9	10461754	-0.078501	0.53129	65263	PYCR3	PYCR3	pyrroline-5-carboxylate reductase 3 [Source:HGNC Symbol;Acc:HGNC:25846]
53637	19	10623418	10628668	17	8	10461754	-0.078558	0.53131	53637	S1PR5	S1PR5	sphingosine-1-phosphate receptor 5 [Source:HGNC Symbol;Acc:HGNC:14299]
10903	1	149900543	149908791	14	3	10461754	-0.078584	0.53132	10903	MTMR11	MTMR11	myotubularin related protein 11 [Source:HGNC Symbol;Acc:HGNC:24307]
245927	6	49936390	49937338	2	1	10461754	-0.078694	0.53136	245927	DEFB113	DEFB113	defensin beta 113 [Source:HGNC Symbol;Acc:HGNC:18094]
81855	10	102790996	102800998	24	14	10461754	-0.078761	0.53139	81855	SFXN3	SFXN3	sideroflexin 3 [Source:HGNC Symbol;Acc:HGNC:16087]
5745	3	46919236	46945289	80	23	10461754	-0.078825	0.53141	5745	PTH1R	PTH1R	parathyroid hormone 1 receptor [Source:HGNC Symbol;Acc:HGNC:9608]
54948	11	59573608	59578345	8	4	10461754	-0.078951	0.53146	54948	MRPL16	MRPL16	mitochondrial ribosomal protein L16 [Source:HGNC Symbol;Acc:HGNC:14476]
6934	10	114709978	114927437	526	70	10461754	-0.079047	0.5315	6934	TCF7L2	TCF7L2	transcription factor 7 like 2 [Source:HGNC Symbol;Acc:HGNC:11641]
91392	3	44754135	44765323	52	10	10461754	-0.079232	0.53158	91392	ZNF502	ZNF502	zinc finger protein 502 [Source:HGNC Symbol;Acc:HGNC:23718]
2968	6	30875957	30881883	28	7	10461754	-0.07953	0.53169	2968	GTF2H4	GTF2H4	general transcription factor IIH subunit 4 [Source:HGNC Symbol;Acc:HGNC:4658]
10555	9	139567595	139581911	15	4	10461754	-0.079619	0.53173	10555	AGPAT2	AGPAT2	1-acylglycerol-3-phosphate O-acyltransferase 2 [Source:HGNC Symbol;Acc:HGNC:325]
4625	14	23881947	23904870	67	12	10461754	-0.079813	0.53181	4625	MYH7	MYH7	myosin heavy chain 7 [Source:HGNC Symbol;Acc:HGNC:7577]
284948	2	85660108	85664180	10	5	10461754	-0.079891	0.53184	284948	SH2D6	SH2D6	SH2 domain containing 6 [Source:HGNC Symbol;Acc:HGNC:30439]
6361	16	57438679	57449974	51	14	10461754	-0.08026	0.53198	6361	CCL17	CCL17	C-C motif chemokine ligand 17 [Source:HGNC Symbol;Acc:HGNC:10615]
10107	6	30119722	30128711	86	13	10461754	-0.080471	0.53207	10107	TRIM10	TRIM10	tripartite motif containing 10 [Source:HGNC Symbol;Acc:HGNC:10072]
23234	10	75002582	75007025	8	2	10461754	-0.080473	0.53207	23234	DNAJC9	DNAJC9	DnaJ heat shock protein family (Hsp40) member C9 [Source:HGNC Symbol;Acc:HGNC:19123]
3732	11	44587141	44641339	258	45	10461754	-0.080695	0.53216	3732	CD82	CD82	CD82 molecule [Source:HGNC Symbol;Acc:HGNC:6210]
128817	20	23420322	23425567	21	7	10461754	-0.080741	0.53218	128817	CSTL1	CSTL1	cystatin like 1 [Source:HGNC Symbol;Acc:HGNC:15958]
58527	6	139349819	139364439	53	11	10461754	-0.080834	0.53221	58527	ABRACL	ABRACL	ABRA C-terminal like [Source:HGNC Symbol;Acc:HGNC:21230]
55236	4	68481479	68566889	288	16	10461754	-0.081121	0.53233	55236	UBA6	UBA6	ubiquitin like modifier activating enzyme 6 [Source:HGNC Symbol;Acc:HGNC:25581]
3706	15	41786056	41795757	34	9	10461754	-0.0813	0.5324	3706	ITPKA	ITPKA	inositol-trisphosphate 3-kinase A [Source:HGNC Symbol;Acc:HGNC:6178]
51143	3	32567463	32612373	113	21	10461754	-0.081581	0.53251	51143	DYNC1LI1	DYNC1LI1	dynein cytoplasmic 1 light intermediate chain 1 [Source:HGNC Symbol;Acc:HGNC:18745]
126069	19	11909391	11919470	22	6	10461754	-0.081788	0.53259	126069	ZNF491	ZNF491	zinc finger protein 491 [Source:HGNC Symbol;Acc:HGNC:23706]
151246	2	201390865	201448818	164	29	10461754	-0.081868	0.53262	151246	SGO2	SGO2	shugoshin 2 [Source:HGNC Symbol;Acc:HGNC:30812]
3195	10	102891061	102897546	23	11	10461754	-0.081846	0.53262	3195	TLX1	TLX1	T cell leukemia homeobox 1 [Source:HGNC Symbol;Acc:HGNC:5056]
55213	13	50106082	50159742	323	20	10461754	-0.081863	0.53262	55213	RCBTB1	RCBTB1	RCC1 and BTB domain containing protein 1 [Source:HGNC Symbol;Acc:HGNC:18243]
55110	12	10756364	10766208	39	6	10461754	-0.082346	0.53281	55110	MAGOHB	MAGOHB	mago homolog B, exon junction complex subunit [Source:HGNC Symbol;Acc:HGNC:25504]
388523	19	23157685	23186010	72	6	10461754	-0.082707	0.53296	388523	ZNF728	ZNF728	zinc finger protein 728 [Source:HGNC Symbol;Acc:HGNC:32463]
2693	3	172161081	172166246	20	7	10461754	-0.082955	0.53306	2693	GHSR	GHSR	growth hormone secretagogue receptor [Source:HGNC Symbol;Acc:HGNC:4267]
146540	16	30591994	30597092	6	4	10461754	-0.082998	0.53307	146540	ZNF785	ZNF785	zinc finger protein 785 [Source:HGNC Symbol;Acc:HGNC:26496]
9342	22	21213292	21245502	63	7	10461754	-0.083124	0.53312	9342	SNAP29	SNAP29	synaptosome associated protein 29 [Source:HGNC Symbol;Acc:HGNC:11133]
6725	20	62172163	62178857	19	4	10461754	-0.083138	0.53313	6725	SRMS	SRMS	src-related kinase lacking C-terminal regulatory tyrosine and N-terminal myristylation sites [Source:HGNC Symbol;Acc:HGNC:11298]
6345	16	4239375	4292081	230	40	10461754	-0.083503	0.53327	6345	SRL	SRL	sarcalumenin [Source:HGNC Symbol;Acc:HGNC:11295]
344148	2	133429361	134399118	3481	234	10461754	-0.083753	0.53337	344148	NCKAP5	NCKAP5	NCK associated protein 5 [Source:HGNC Symbol;Acc:HGNC:29847]
55101	19	41937223	41945843	24	6	10461754	-0.083898	0.53343	55101	DMAC2	DMAC2	distal membrane arm assembly component 2 [Source:HGNC Symbol;Acc:HGNC:25496]
64794	9	135468384	135545788	246	42	10461754	-0.084226	0.53356	64794	DDX31	DDX31	DEAD-box helicase 31 [Source:HGNC Symbol;Acc:HGNC:16715]
10536	12	6937572	6949018	43	11	10461754	-0.084312	0.5336	10536	P3H3	P3H3	prolyl 3-hydroxylase 3 [Source:HGNC Symbol;Acc:HGNC:19318]
5967	2	79347584	79350545	18	8	10461754	-0.084366	0.53362	5967	REG1A	REG1A	regenerating family member 1 alpha [Source:HGNC Symbol;Acc:HGNC:9951]
11235	3	167401692	167452693	113	13	10461754	-0.084375	0.53362	11235	PDCD10	PDCD10	programmed cell death 10 [Source:HGNC Symbol;Acc:HGNC:8761]
51382	14	67804581	67826720	80	12	10461754	-0.084598	0.53371	51382	ATP6V1D	ATP6V1D	ATPase H+ transporting V1 subunit D [Source:HGNC Symbol;Acc:HGNC:13527]
389073	2	209030071	209054969	115	22	10461754	-0.084713	0.53376	389073	C2orf80	C2orf80	chromosome 2 open reading frame 80 [Source:HGNC Symbol;Acc:HGNC:34352]
3014	11	118964580	118966177	4	1	10461754	-0.084758	0.53377	3014	H2AX	H2AX	H2A.X variant histone [Source:HGNC Symbol;Acc:HGNC:4739]
93082	2	97163383	97173846	16	8	10461754	-0.084978	0.53386	93082	NEURL3	NEURL3	neuralized E3 ubiquitin protein ligase 3 [Source:HGNC Symbol;Acc:HGNC:25162]
3209	7	27236499	27239725	5	2	10461754	-0.085129	0.53392	3209	HOXA13	HOXA13	homeobox A13 [Source:HGNC Symbol;Acc:HGNC:5102]
115362	1	89724633	89738544	29	11	10461754	-0.085173	0.53394	115362	GBP5	GBP5	guanylate binding protein 5 [Source:HGNC Symbol;Acc:HGNC:19895]
1414	22	26995362	27013991	70	15	10461754	-0.085291	0.53398	1414	CRYBB1	CRYBB1	crystallin beta B1 [Source:HGNC Symbol;Acc:HGNC:2397]
2140	1	28296855	28415173	361	27	10461754	-0.08541	0.53403	2140	EYA3	EYA3	EYA transcriptional coactivator and phosphatase 3 [Source:HGNC Symbol;Acc:HGNC:3521]
23032	1	78161672	78225564	155	39	10461754	-0.085735	0.53416	23032	USP33	USP33	ubiquitin specific peptidase 33 [Source:HGNC Symbol;Acc:HGNC:20059]
3192	1	245013602	245027827	10	2	10461754	-0.08585	0.53421	3192	HNRNPU	HNRNPU	heterogeneous nuclear ribonucleoprotein U [Source:HGNC Symbol;Acc:HGNC:5048]
79613	16	68877456	69119085	649	43	10461754	-0.085992	0.53426	79613	TANGO6	TANGO6	transport and golgi organization 6 homolog [Source:HGNC Symbol;Acc:HGNC:25749]
112970	1	52497777	52499472	4	2	10461754	-0.086639	0.53452	112970	KTI12	KTI12	KTI12 chromatin associated homolog [Source:HGNC Symbol;Acc:HGNC:25160]
5015	14	57267425	57277194	13	6	10461754	-0.087061	0.53469	5015	OTX2	OTX2	orthodenticle homeobox 2 [Source:HGNC Symbol;Acc:HGNC:8522]
10352	1	119573839	119683404	358	33	10461754	-0.087649	0.53492	10352	WARS2	WARS2	tryptophanyl tRNA synthetase 2, mitochondrial [Source:HGNC Symbol;Acc:HGNC:12730]
375607	7	100813774	100823557	53	13	10461754	-0.087782	0.53498	375607	NAT16	NAT16	N-acetyltransferase 16 (putative) [Source:HGNC Symbol;Acc:HGNC:22030]
56261	20	5525080	5591672	157	18	10461754	-0.087987	0.53506	56261	GPCPD1	GPCPD1	glycerophosphocholine phosphodiesterase 1 [Source:HGNC Symbol;Acc:HGNC:26957]
4798	11	129733670	129765490	104	15	10461754	-0.088021	0.53507	4798	NFRKB	NFRKB	nuclear factor related to kappaB binding protein [Source:HGNC Symbol;Acc:HGNC:7802]
23678	8	67624653	67774257	354	21	10461754	-0.088132	0.53511	23678	SGK3	SGK3	serum/glucocorticoid regulated kinase family member 3 [Source:HGNC Symbol;Acc:HGNC:10812]
220042	11	82611017	82645701	101	19	10461754	-0.088186	0.53514	220042	DDIAS	DDIAS	DNA damage induced apoptosis suppressor [Source:HGNC Symbol;Acc:HGNC:26351]
11194	7	150725510	150744869	66	17	10461754	-0.088506	0.53526	11194	ABCB8	ABCB8	ATP binding cassette subfamily B member 8 [Source:HGNC Symbol;Acc:HGNC:49]
2776	9	80335189	80646219	676	35	10461754	-0.08856	0.53528	2776	GNAQ	GNAQ	G protein subunit alpha q [Source:HGNC Symbol;Acc:HGNC:4390]
58190	2	219263061	219270664	21	5	10461754	-0.088673	0.53533	58190	CTDSP1	CTDSP1	CTD small phosphatase 1 [Source:HGNC Symbol;Acc:HGNC:21614]
4794	6	44225903	44233525	17	8	10461754	-0.088914	0.53542	4794	NFKBIE	NFKBIE	NFKB inhibitor epsilon [Source:HGNC Symbol;Acc:HGNC:7799]
54934	12	49046994	49076035	81	12	10461754	-0.089125	0.53551	54934	KANSL2	KANSL2	KAT8 regulatory NSL complex subunit 2 [Source:HGNC Symbol;Acc:HGNC:26024]
7481	11	75897370	75921803	94	22	10461754	-0.089217	0.53555	7481	WNT11	WNT11	Wnt family member 11 [Source:HGNC Symbol;Acc:HGNC:12776]
83478	4	86068860	86923823	3020	102	10461754	-0.089309	0.53558	83478	ARHGAP24	ARHGAP24	Rho GTPase activating protein 24 [Source:HGNC Symbol;Acc:HGNC:25361]
57684	9	125677845	125693792	27	7	10461754	-0.089344	0.5356	57684	ZBTB26	ZBTB26	zinc finger and BTB domain containing 26 [Source:HGNC Symbol;Acc:HGNC:23383]
2657	19	18979361	19006953	55	13	10461754	-0.089431	0.53563	2657	GDF1	GDF1	growth differentiation factor 1 [Source:HGNC Symbol;Acc:HGNC:4214]
10715	19	18979361	19007396	55	13	10461754	-0.089431	0.53563	10715	CERS1	CERS1	ceramide synthase 1 [Source:HGNC Symbol;Acc:HGNC:14253]
55032	3	112280857	112303286	95	15	10461754	-0.089567	0.53568	55032	SLC35A5	SLC35A5	solute carrier family 35 member A5 [Source:HGNC Symbol;Acc:HGNC:20792]
7366	4	69512315	69536494	6	1	10461754	-0.089636	0.53571	7366	UGT2B15	UGT2B15	UDP glucuronosyltransferase family 2 member B15 [Source:HGNC Symbol;Acc:HGNC:12546]
64963	15	89010684	89021861	5	2	10461754	-0.089677	0.53573	64963	MRPS11	MRPS11	mitochondrial ribosomal protein S11 [Source:HGNC Symbol;Acc:HGNC:14050]
242	17	7975954	7991021	48	15	10461754	-0.089725	0.53575	242	ALOX12B	ALOX12B	arachidonate 12-lipoxygenase, 12R type [Source:HGNC Symbol;Acc:HGNC:430]
266743	11	66188475	66194177	10	5	10461754	-0.089863	0.5358	266743	NPAS4	NPAS4	neuronal PAS domain protein 4 [Source:HGNC Symbol;Acc:HGNC:18983]
3359	11	113845797	113861035	65	15	10461754	-0.089921	0.53583	3359	HTR3A	HTR3A	5-hydroxytryptamine receptor 3A [Source:HGNC Symbol;Acc:HGNC:5297]
84868	5	156512843	156536248	130	19	10461754	-0.089975	0.53585	84868	HAVCR2	HAVCR2	hepatitis A virus cellular receptor 2 [Source:HGNC Symbol;Acc:HGNC:18437]
84684	14	36003248	36006260	5	3	10461754	-0.090061	0.53588	84684	INSM2	INSM2	INSM transcriptional repressor 2 [Source:HGNC Symbol;Acc:HGNC:17539]
374654	15	90171201	90198725	56	8	10461754	-0.090459	0.53604	374654	KIF7	KIF7	kinesin family member 7 [Source:HGNC Symbol;Acc:HGNC:30497]
100505767	7	76162874	76689911	448	48	10461754	-0.090705	0.53614	100505767	SPDYE18	SPDYE18	speedy/RINGO cell cycle regulator family member E18 [Source:HGNC Symbol;Acc:HGNC:51514]
4501	16	56716382	56718108	11	4	10461754	-0.091296	0.53637	4501	MT1X	MT1X	metallothionein 1X [Source:HGNC Symbol;Acc:HGNC:7405]
26517	19	2425622	2427914	9	3	10461754	-0.091305	0.53637	26517	TIMM13	TIMM13	translocase of inner mitochondrial membrane 13 [Source:HGNC Symbol;Acc:HGNC:11816]
730291	7	63667581	63680668	66	12	10461754	-0.091435	0.53643	730291	ZNF735	ZNF735	zinc finger protein 735 [Source:HGNC Symbol;Acc:HGNC:32466]
5654	10	124221041	124274424	241	42	10461754	-0.091476	0.53644	5654	HTRA1	HTRA1	HtrA serine peptidase 1 [Source:HGNC Symbol;Acc:HGNC:9476]
2691	20	35879489	35887534	17	4	10461754	-0.091609	0.5365	2691	GHRH	GHRH	growth hormone releasing hormone [Source:HGNC Symbol;Acc:HGNC:4265]
55568	5	153570295	153800544	1050	70	10461754	-0.091806	0.53657	55568	GALNT10	GALNT10	polypeptide N-acetylgalactosaminyltransferase 10 [Source:HGNC Symbol;Acc:HGNC:19873]
6038	14	21152259	21168761	83	16	10461754	-0.091974	0.53664	6038	RNASE4	RNASE4	ribonuclease A family member 4 [Source:HGNC Symbol;Acc:HGNC:10047]
10455	6	4115927	4135831	67	10	10461754	-0.092093	0.53669	10455	ECI2	ECI2	enoyl-CoA delta isomerase 2 [Source:HGNC Symbol;Acc:HGNC:14601]
131965	3	15422782	15469054	174	29	10461754	-0.092461	0.53683	131965	METTL6	METTL6	methyltransferase 6, tRNA N3-cytidine [Source:HGNC Symbol;Acc:HGNC:28343]
654429	12	1929433	1945919	25	5	10461754	-0.092543	0.53687	654429	LRTM2	LRTM2	leucine rich repeats and transmembrane domains 2 [Source:HGNC Symbol;Acc:HGNC:32443]
285973	7	150709297	150721586	42	22	10461754	-0.092662	0.53691	285973	ATG9B	ATG9B	autophagy related 9B [Source:HGNC Symbol;Acc:HGNC:21899]
55205	18	56529832	56653709	490	45	10461754	-0.092692	0.53693	55205	ZNF532	ZNF532	zinc finger protein 532 [Source:HGNC Symbol;Acc:HGNC:30940]
55769	19	53115617	53193834	370	25	10461754	-0.092766	0.53696	55769	ZNF83	ZNF83	zinc finger protein 83 [Source:HGNC Symbol;Acc:HGNC:13158]
3484	7	45927959	45933267	19	6	10461754	-0.09308	0.53708	3484	IGFBP1	IGFBP1	insulin like growth factor binding protein 1 [Source:HGNC Symbol;Acc:HGNC:5469]
254013	12	31800094	31822016	90	32	10461754	-0.093264	0.53715	254013	ETFBKMT	ETFBKMT	electron transfer flavoprotein subunit beta lysine methyltransferase [Source:HGNC Symbol;Acc:HGNC:28739]
54510	4	138440072	138453629	44	12	10461754	-0.093621	0.53729	54510	PCDH18	PCDH18	protocadherin 18 [Source:HGNC Symbol;Acc:HGNC:14268]
54875	9	17134989	17503921	1678	41	10461754	-0.093614	0.53729	54875	CNTLN	CNTLN	centlein [Source:HGNC Symbol;Acc:HGNC:23432]
115353	1	54411999	54433841	49	17	10461754	-0.093716	0.53733	115353	LRRC42	LRRC42	leucine rich repeat containing 42 [Source:HGNC Symbol;Acc:HGNC:28792]
79591	10	103605356	103815932	453	53	10461754	-0.093898	0.5374	79591	ARMH3	ARMH3	armadillo like helical domain containing 3 [Source:HGNC Symbol;Acc:HGNC:25788]
441457	9	99691286	99704572	10	2	10461754	-0.0939	0.53741	441457	NUTM2G	NUTM2G	NUT family member 2G [Source:HGNC Symbol;Acc:HGNC:23449]
3646	8	109213972	109260959	218	26	10461754	-0.093969	0.53743	3646	EIF3E	EIF3E	eukaryotic translation initiation factor 3 subunit E [Source:HGNC Symbol;Acc:HGNC:3277]
23536	16	75622718	75657221	131	19	10461754	-0.094306	0.53757	23536	ADAT1	ADAT1	adenosine deaminase tRNA specific 1 [Source:HGNC Symbol;Acc:HGNC:228]
10896	1	186369704	186370587	3	2	10461754	-0.094363	0.53759	10896	None	None	None
25807	22	29655844	29664147	16	10	10461754	-0.094448	0.53762	25807	RHBDD3	RHBDD3	rhomboid domain containing 3 [Source:HGNC Symbol;Acc:HGNC:1308]
78994	16	30662038	30667734	2	1	10461754	-0.094815	0.53777	78994	PRR14	PRR14	proline rich 14 [Source:HGNC Symbol;Acc:HGNC:28458]
8904	20	34213953	34252878	88	8	10461754	-0.09486	0.53779	8904	CPNE1	CPNE1	copine 1 [Source:HGNC Symbol;Acc:HGNC:2314]
10283	5	64064755	64314590	839	40	10461754	-0.094999	0.53784	10283	CWC27	CWC27	CWC27 spliceosome associated cyclophilin [Source:HGNC Symbol;Acc:HGNC:10664]
388633	1	54472971	54483859	43	9	10461754	-0.095115	0.53789	388633	LDLRAD1	LDLRAD1	low density lipoprotein receptor class A domain containing 1 [Source:HGNC Symbol;Acc:HGNC:32069]
91603	17	33288549	33290205	6	3	10461754	-0.095107	0.53789	91603	ZNF830	ZNF830	zinc finger protein 830 [Source:HGNC Symbol;Acc:HGNC:28291]
285848	6	36210945	36276372	268	49	10461754	-0.095224	0.53793	285848	PNPLA1	PNPLA1	patatin like phospholipase domain containing 1 [Source:HGNC Symbol;Acc:HGNC:21246]
219938	11	133710517	133715433	26	5	10461754	-0.095227	0.53793	219938	SPATA19	SPATA19	spermatogenesis associated 19 [Source:HGNC Symbol;Acc:HGNC:30614]
11052	12	69633317	69668138	84	20	10461754	-0.095406	0.538	11052	CPSF6	CPSF6	cleavage and polyadenylation specific factor 6 [Source:HGNC Symbol;Acc:HGNC:13871]
59	10	90694831	90751147	196	50	10461754	-0.095498	0.53804	59	ACTA2	ACTA2	actin alpha 2, smooth muscle [Source:HGNC Symbol;Acc:HGNC:130]
7556	12	133707214	133736051	60	6	10461754	-0.095691	0.53812	7556	ZNF10	ZNF10	zinc finger protein 10 [Source:HGNC Symbol;Acc:HGNC:12879]
114876	18	21742009	21977846	608	77	10461754	-0.095936	0.53821	114876	OSBPL1A	OSBPL1A	oxysterol binding protein like 1A [Source:HGNC Symbol;Acc:HGNC:16398]
57180	7	152456834	152552464	101	9	10461754	-0.096013	0.53824	57180	ACTR3B	ACTR3B	actin related protein 3B [Source:HGNC Symbol;Acc:HGNC:17256]
152518	4	47849250	47916684	241	30	10461754	-0.096147	0.5383	152518	NFXL1	NFXL1	nuclear transcription factor, X-box binding like 1 [Source:HGNC Symbol;Acc:HGNC:18726]
81490	11	450280	491399	96	11	10461754	-0.096153	0.5383	81490	PTDSS2	PTDSS2	phosphatidylserine synthase 2 [Source:HGNC Symbol;Acc:HGNC:15463]
4063	1	160765864	160798045	115	15	10461754	-0.096253	0.53834	4063	LY9	LY9	lymphocyte antigen 9 [Source:HGNC Symbol;Acc:HGNC:6730]
55266	12	72079878	72097840	66	19	10461754	-0.09638	0.53839	55266	TMEM19	TMEM19	transmembrane protein 19 [Source:HGNC Symbol;Acc:HGNC:25605]
65265	8	146277823	146281416	4	2	10461754	-0.0965	0.53844	65265	C8orf33	C8orf33	chromosome 8 open reading frame 33 [Source:HGNC Symbol;Acc:HGNC:26104]
9877	1	203764665	203823256	216	21	10461754	-0.096543	0.53846	9877	ZC3H11A	ZC3H11A	zinc finger CCCH-type containing 11A [Source:HGNC Symbol;Acc:HGNC:29093]
79929	3	183533664	183543393	48	10	10461754	-0.096598	0.53848	79929	MAP6D1	MAP6D1	MAP6 domain containing 1 [Source:HGNC Symbol;Acc:HGNC:25753]
57171	9	131843383	131852717	19	6	10461754	-0.09689	0.53859	57171	DOLPP1	DOLPP1	dolichyldiphosphatase 1 [Source:HGNC Symbol;Acc:HGNC:29565]
9786	14	58894103	59015549	261	34	10461754	-0.097236	0.53873	9786	KIAA0586	KIAA0586	KIAA0586 [Source:HGNC Symbol;Acc:HGNC:19960]
219931	11	68816350	68858072	133	8	10461754	-0.097432	0.53881	219931	TPCN2	TPCN2	two pore segment channel 2 [Source:HGNC Symbol;Acc:HGNC:20820]
27183	16	69345242	69358951	51	12	10461754	-0.097511	0.53884	27183	VPS4A	VPS4A	vacuolar protein sorting 4 homolog A [Source:HGNC Symbol;Acc:HGNC:13488]
1525	21	18885224	18965897	210	22	10461754	-0.097666	0.5389	1525	CXADR	CXADR	CXADR Ig-like cell adhesion molecule [Source:HGNC Symbol;Acc:HGNC:2559]
55821	2	3705786	3750261	224	33	10461754	-0.097972	0.53902	55821	ALLC	ALLC	allantoicase [Source:HGNC Symbol;Acc:HGNC:17377]
57110	3	192948030	193025102	277	25	10461754	-0.098061	0.53906	57110	PLAAT1	PLAAT1	phospholipase A and acyltransferase 1 [Source:HGNC Symbol;Acc:HGNC:14922]
27236	4	153701091	153833064	347	24	10461754	-0.098058	0.53906	27236	ARFIP1	ARFIP1	ADP ribosylation factor interacting protein 1 [Source:HGNC Symbol;Acc:HGNC:21496]
284402	19	35084346	35085490	3	2	10461754	-0.098082	0.53907	284402	SCGB2B2	SCGB2B2	secretoglobin family 2B member 2 [Source:HGNC Symbol;Acc:HGNC:27616]
255758	3	196018090	196045165	74	11	10461754	-0.098128	0.53908	255758	DYNLT2B	DYNLT2B	dynein light chain Tctex-type 2B [Source:HGNC Symbol;Acc:HGNC:28482]
51268	17	27369918	27384245	38	11	10461754	-0.098169	0.5391	51268	PIPOX	PIPOX	pipecolic acid and sarcosine oxidase [Source:HGNC Symbol;Acc:HGNC:17804]
51237	5	138723257	138725605	2	1	10461754	-0.098548	0.53925	51237	MZB1	MZB1	marginal zone B and B1 cell specific protein [Source:HGNC Symbol;Acc:HGNC:30125]
5019	5	41730167	41870791	329	29	10461754	-0.098664	0.5393	5019	OXCT1	OXCT1	3-oxoacid CoA-transferase 1 [Source:HGNC Symbol;Acc:HGNC:8527]
9064	1	27681670	27693558	28	8	10461754	-0.098704	0.53931	9064	MAP3K6	MAP3K6	mitogen-activated protein kinase kinase kinase 6 [Source:HGNC Symbol;Acc:HGNC:6858]
120526	11	31391377	31454382	137	23	10461754	-0.098703	0.53931	120526	DNAJC24	DNAJC24	DnaJ heat shock protein family (Hsp40) member C24 [Source:HGNC Symbol;Acc:HGNC:26979]
90506	17	45908993	45915079	19	7	10461754	-0.098703	0.53931	90506	LRRC46	LRRC46	leucine rich repeat containing 46 [Source:HGNC Symbol;Acc:HGNC:25047]
60493	20	3127165	3140532	39	10	10461754	-0.098791	0.53935	60493	FASTKD5	FASTKD5	FAST kinase domains 5 [Source:HGNC Symbol;Acc:HGNC:25790]
401409	7	140103843	140126653	88	21	10461754	-0.098811	0.53936	401409	RAB19	RAB19	RAB19, member RAS oncogene family [Source:HGNC Symbol;Acc:HGNC:19982]
84905	20	32319566	32380075	139	29	10461754	-0.099675	0.5397	84905	ZNF341	ZNF341	zinc finger protein 341 [Source:HGNC Symbol;Acc:HGNC:15992]
101928841	13	114054786	114068708	60	13	10461754	-0.099762	0.53973	101928841	None	None	None
85406	12	56214744	56224337	19	10	10461754	-0.09987	0.53978	85406	DNAJC14	DNAJC14	DnaJ heat shock protein family (Hsp40) member C14 [Source:HGNC Symbol;Acc:HGNC:24581]
353322	4	186317840	186321529	17	5	10461754	-0.10022	0.53991	353322	ANKRD37	ANKRD37	ankyrin repeat domain 37 [Source:HGNC Symbol;Acc:HGNC:29593]
56658	6	30294227	30311506	79	17	10461754	-0.10049	0.54002	56658	TRIM39	TRIM39	tripartite motif containing 39 [Source:HGNC Symbol;Acc:HGNC:10065]
9961	16	29831715	29859360	28	2	10461754	-0.10052	0.54003	9961	MVP	MVP	major vault protein [Source:HGNC Symbol;Acc:HGNC:7531]
26750	1	213224588	213446808	372	30	10461754	-0.10057	0.54005	26750	RPS6KC1	RPS6KC1	ribosomal protein S6 kinase C1 [Source:HGNC Symbol;Acc:HGNC:10439]
136242	7	141536078	141541332	26	2	10461754	-0.10067	0.54009	136242	PRSS37	PRSS37	serine protease 37 [Source:HGNC Symbol;Acc:HGNC:29211]
55890	17	72427480	72447797	79	21	10461754	-0.10078	0.54014	55890	GPRC5C	GPRC5C	G protein-coupled receptor class C group 5 member C [Source:HGNC Symbol;Acc:HGNC:13309]
81448	1	158669468	158670442	2	1	10461754	-0.10094	0.5402	81448	OR6K2	OR6K2	olfactory receptor family 6 subfamily K member 2 [Source:HGNC Symbol;Acc:HGNC:15029]
57403	20	56884771	56942563	219	29	10461754	-0.10115	0.54028	57403	RAB22A	RAB22A	RAB22A, member RAS oncogene family [Source:HGNC Symbol;Acc:HGNC:9764]
54681	3	49027304	49044582	22	9	10461754	-0.10138	0.54037	54681	P4HTM	P4HTM	prolyl 4-hydroxylase, transmembrane [Source:HGNC Symbol;Acc:HGNC:28858]
5884	5	68665124	68710628	75	8	10461754	-0.10136	0.54037	5884	RAD17	RAD17	RAD17 checkpoint clamp loader component [Source:HGNC Symbol;Acc:HGNC:9807]
54847	3	113251218	113348422	382	41	10461754	-0.10138	0.54038	54847	SIDT1	SIDT1	SID1 transmembrane family member 1 [Source:HGNC Symbol;Acc:HGNC:25967]
79858	3	130745694	131069309	904	44	10461754	-0.10151	0.54043	79858	NEK11	NEK11	NIMA related kinase 11 [Source:HGNC Symbol;Acc:HGNC:18593]
11107	4	121613070	121844013	1084	50	10461754	-0.10166	0.54049	11107	PRDM5	PRDM5	PR/SET domain 5 [Source:HGNC Symbol;Acc:HGNC:9349]
2646	2	27719470	27746556	71	15	10461754	-0.10188	0.54058	2646	GCKR	GCKR	glucokinase regulator [Source:HGNC Symbol;Acc:HGNC:4196]
401236	6	17102489	17131603	111	17	10461754	-0.10207	0.54065	401236	STMND1	STMND1	stathmin domain containing 1 [Source:HGNC Symbol;Acc:HGNC:44668]
27338	19	55912650	55919325	19	9	10461754	-0.10213	0.54067	27338	UBE2S	UBE2S	ubiquitin conjugating enzyme E2 S [Source:HGNC Symbol;Acc:HGNC:17895]
90075	19	35417807	35436076	87	10	10461754	-0.10215	0.54068	90075	ZNF30	ZNF30	zinc finger protein 30 [Source:HGNC Symbol;Acc:HGNC:13090]
9439	6	131895106	131949379	97	19	10461754	-0.10248	0.54081	9439	MED23	MED23	mediator complex subunit 23 [Source:HGNC Symbol;Acc:HGNC:2372]
54828	17	58755172	59470199	792	34	10461754	-0.10247	0.54081	54828	BCAS3	BCAS3	BCAS3 microtubule associated cell migration factor [Source:HGNC Symbol;Acc:HGNC:14347]
255520	4	141445312	141474924	56	12	10461754	-0.10304	0.54104	255520	ELMOD2	ELMOD2	ELMO domain containing 2 [Source:HGNC Symbol;Acc:HGNC:28111]
60370	10	99437181	99447015	52	14	10461754	-0.10304	0.54104	60370	AVPI1	AVPI1	arginine vasopressin induced 1 [Source:HGNC Symbol;Acc:HGNC:30898]
7007	11	120973375	121062202	351	27	10461754	-0.10328	0.54113	7007	TBCEL-TECTA	TECTA	tectorin alpha [Source:HGNC Symbol;Acc:HGNC:11720]
222166	7	30174552	30202381	102	19	10461754	-0.1033	0.54114	222166	MTURN	MTURN	maturin, neural progenitor differentiation regulator homolog [Source:HGNC Symbol;Acc:HGNC:25457]
51594	2	15307032	15701472	1000	33	10461754	-0.10352	0.54123	51594	NBAS	NBAS	NBAS subunit of NRZ tethering complex [Source:HGNC Symbol;Acc:HGNC:15625]
25871	3	112721291	112738555	68	22	10461754	-0.10366	0.54128	25871	NEPRO	NEPRO	nucleolus and neural progenitor protein [Source:HGNC Symbol;Acc:HGNC:24496]
5438	19	36604611	36606206	6	3	10461754	-0.10365	0.54128	5438	POLR2I	POLR2I	RNA polymerase II subunit I [Source:HGNC Symbol;Acc:HGNC:9196]
64975	9	140446309	140447007	2	1	10461754	-0.10375	0.54132	64975	MRPL41	MRPL41	mitochondrial ribosomal protein L41 [Source:HGNC Symbol;Acc:HGNC:14492]
25805	10	28966424	28971868	11	5	10461754	-0.10378	0.54133	25805	BAMBI	BAMBI	BMP and activin membrane bound inhibitor [Source:HGNC Symbol;Acc:HGNC:30251]
65080	2	224822121	224832431	27	7	10461754	-0.10397	0.5414	65080	MRPL44	MRPL44	mitochondrial ribosomal protein L44 [Source:HGNC Symbol;Acc:HGNC:16650]
540	13	52506805	52586181	266	27	10461754	-0.10404	0.54143	540	ATP7B	ATP7B	ATPase copper transporting beta [Source:HGNC Symbol;Acc:HGNC:870]
11085	1	120436156	120439147	4	1	10461754	-0.10412	0.54146	11085	ADAM30	ADAM30	ADAM metallopeptidase domain 30 [Source:HGNC Symbol;Acc:HGNC:208]
337959	21	31743709	31744557	5	3	10461754	-0.10424	0.54151	337959	KRTAP13-2	KRTAP13-2	keratin associated protein 13-2 [Source:HGNC Symbol;Acc:HGNC:18923]
83549	9	134399183	134406662	26	9	10461754	-0.10474	0.54171	83549	UCK1	UCK1	uridine-cytidine kinase 1 [Source:HGNC Symbol;Acc:HGNC:14859]
400797	1	178463034	178468769	20	8	10461754	-0.10482	0.54174	400797	CLEC20A	CLEC20A	C-type lectin domain containing 20A [Source:HGNC Symbol;Acc:HGNC:34521]
10311	21	38595721	38640425	136	33	10461754	-0.10505	0.54183	10311	VPS26C	VPS26C	VPS26 endosomal protein sorting factor C [Source:HGNC Symbol;Acc:HGNC:3044]
50514	9	117904097	118164923	1313	86	10461754	-0.10507	0.54184	50514	None	None	None
6779	4	70861648	70868173	13	6	10461754	-0.1055	0.54201	6779	STATH	STATH	statherin [Source:HGNC Symbol;Acc:HGNC:11369]
199953	1	9648932	9674935	54	11	10461754	-0.10555	0.54203	199953	TMEM201	TMEM201	transmembrane protein 201 [Source:HGNC Symbol;Acc:HGNC:33719]
83852	13	50018429	50069139	190	26	10461754	-0.10566	0.54207	83852	SETDB2	SETDB2	SET domain bifurcated histone lysine methyltransferase 2 [Source:HGNC Symbol;Acc:HGNC:20263]
81466	1	248185250	248186188	1	1	10461754	-0.10598	0.5422	81466	OR2L5	OR2L5	olfactory receptor family 2 subfamily L member 5 [Source:HGNC Symbol;Acc:HGNC:15011]
84964	19	36500022	36505145	9	3	10461754	-0.10608	0.54224	84964	ALKBH6	ALKBH6	alkB homolog 6 [Source:HGNC Symbol;Acc:HGNC:28243]
8612	19	281040	291435	9	3	10461754	-0.10611	0.54225	8612	PLPP2	PLPP2	phospholipid phosphatase 2 [Source:HGNC Symbol;Acc:HGNC:9230]
8569	1	47023079	47069966	129	22	10461754	-0.10615	0.54227	8569	MKNK1	MKNK1	MAPK interacting serine/threonine kinase 1 [Source:HGNC Symbol;Acc:HGNC:7110]
9741	2	20232411	20251789	61	14	10461754	-0.10621	0.54229	9741	LAPTM4A	LAPTM4A	lysosomal protein transmembrane 4 alpha [Source:HGNC Symbol;Acc:HGNC:6924]
131566	3	98514814	98620566	435	28	10461754	-0.10636	0.54235	131566	DCBLD2	DCBLD2	discoidin, CUB and LCCL domain containing 2 [Source:HGNC Symbol;Acc:HGNC:24627]
6489	12	22346325	22487648	488	37	10461754	-0.10641	0.54237	6489	ST8SIA1	ST8SIA1	ST8 alpha-N-acetyl-neuraminide alpha-2,8-sialyltransferase 1 [Source:HGNC Symbol;Acc:HGNC:10869]
5464	10	71962586	71993667	131	20	10461754	-0.10663	0.54246	5464	PPA1	PPA1	inorganic pyrophosphatase 1 [Source:HGNC Symbol;Acc:HGNC:9226]
101928870	6	87861525	87865307	19	11	10461754	-0.10685	0.54255	101928870	None	None	None
5147	2	232597147	232645974	125	14	10461754	-0.10695	0.54258	5147	PDE6D	PDE6D	phosphodiesterase 6D [Source:HGNC Symbol;Acc:HGNC:8788]
128954	22	17442826	17489112	189	17	10461754	-0.10695	0.54259	128954	GAB4	GAB4	GRB2 associated binding protein family member 4 [Source:HGNC Symbol;Acc:HGNC:18325]
29028	8	124332090	124408705	140	57	10461754	-0.10703	0.54262	29028	ATAD2	ATAD2	ATPase family AAA domain containing 2 [Source:HGNC Symbol;Acc:HGNC:30123]
1997	13	41506055	41635544	335	27	10461754	-0.10707	0.54263	1997	ELF1	ELF1	E74 like ETS transcription factor 1 [Source:HGNC Symbol;Acc:HGNC:3316]
390037	11	4615269	4616243	11	6	10461754	-0.10766	0.54287	390037	OR52I1	OR52I1	olfactory receptor family 52 subfamily I member 1 [Source:HGNC Symbol;Acc:HGNC:15220]
10581	11	308095	309410	2	1	10461754	-0.10788	0.54296	10581	IFITM2	IFITM2	interferon induced transmembrane protein 2 [Source:HGNC Symbol;Acc:HGNC:5413]
121506	12	15066961	15091463	120	11	10461754	-0.10789	0.54296	121506	ERP27	ERP27	endoplasmic reticulum protein 27 [Source:HGNC Symbol;Acc:HGNC:26495]
10938	11	64620206	64647181	75	10	10461754	-0.108	0.543	10938	EHD1	EHD1	EH domain containing 1 [Source:HGNC Symbol;Acc:HGNC:3242]
1420	2	208992861	208994554	8	5	10461754	-0.10806	0.54302	1420	CRYGC	CRYGC	crystallin gamma C [Source:HGNC Symbol;Acc:HGNC:2410]
3098	10	71029740	71161638	570	77	10461754	-0.10804	0.54302	3098	HK1	HK1	hexokinase 1 [Source:HGNC Symbol;Acc:HGNC:4922]
144203	12	31264586	31359088	195	26	10461754	-0.10806	0.54302	144203	None	None	None
255809	19	10947304	10980466	61	15	10461754	-0.10824	0.5431	255809	C19orf38	C19orf38	chromosome 19 open reading frame 38 [Source:HGNC Symbol;Acc:HGNC:34073]
120237	11	20177760	20181870	19	10	10461754	-0.10852	0.54321	120237	DBX1	DBX1	developing brain homeobox 1 [Source:HGNC Symbol;Acc:HGNC:33185]
34	1	76190043	76229355	187	21	10461754	-0.10858	0.54323	34	ACADM	ACADM	acyl-CoA dehydrogenase medium chain [Source:HGNC Symbol;Acc:HGNC:89]
26157	7	150382690	150390729	26	9	10461754	-0.10879	0.54332	26157	GIMAP2	GIMAP2	GTPase, IMAP family member 2 [Source:HGNC Symbol;Acc:HGNC:21789]
390081	11	5905523	5906461	8	2	10461754	-0.10884	0.54334	390081	OR52E4	OR52E4	olfactory receptor family 52 subfamily E member 4 [Source:HGNC Symbol;Acc:HGNC:15213]
85027	5	150157508	150176298	66	7	10461754	-0.10891	0.54336	85027	SMIM3	SMIM3	small integral membrane protein 3 [Source:HGNC Symbol;Acc:HGNC:30248]
4249	2	134877502	135212192	1220	109	10461754	-0.10919	0.54347	4249	MGAT5	MGAT5	alpha-1,6-mannosylglycoprotein 6-beta-N-acetylglucosaminyltransferase [Source:HGNC Symbol;Acc:HGNC:7049]
84641	9	97136833	97223202	232	26	10461754	-0.10919	0.54347	84641	MFSD14B	MFSD14B	major facilitator superfamily domain containing 14B [Source:HGNC Symbol;Acc:HGNC:23376]
58484	2	32449518	32490812	119	21	10461754	-0.10925	0.5435	58484	NLRC4	NLRC4	NLR family CARD domain containing 4 [Source:HGNC Symbol;Acc:HGNC:16412]
9138	19	42387240	42411604	33	4	10461754	-0.10926	0.5435	9138	ARHGEF1	ARHGEF1	Rho guanine nucleotide exchange factor 1 [Source:HGNC Symbol;Acc:HGNC:681]
5291	3	138371540	138553780	276	12	10461754	-0.10934	0.54353	5291	PIK3CB	PIK3CB	phosphatidylinositol-4,5-bisphosphate 3-kinase catalytic subunit beta [Source:HGNC Symbol;Acc:HGNC:8976]
387990	14	58862644	58875419	16	10	10461754	-0.10935	0.54354	387990	TOMM20L	TOMM20L	translocase of outer mitochondrial membrane 20 like [Source:HGNC Symbol;Acc:HGNC:33752]
55204	1	150618701	150669672	150	12	10461754	-0.10942	0.54357	55204	GOLPH3L	GOLPH3L	golgi phosphoprotein 3 like [Source:HGNC Symbol;Acc:HGNC:24882]
10788	5	75699131	76003957	1043	89	10461754	-0.11021	0.54388	10788	IQGAP2	IQGAP2	IQ motif containing GTPase activating protein 2 [Source:HGNC Symbol;Acc:HGNC:6111]
7166	11	18042084	18062354	41	6	10461754	-0.11025	0.54389	7166	TPH1	TPH1	tryptophan hydroxylase 1 [Source:HGNC Symbol;Acc:HGNC:12008]
2204	19	55385549	55401839	97	14	10461754	-0.11038	0.54394	2204	FCAR	FCAR	Fc alpha receptor [Source:HGNC Symbol;Acc:HGNC:3608]
6257	6	33161362	33168630	20	8	10461754	-0.1104	0.54396	6257	RXRB	RXRB	retinoid X receptor beta [Source:HGNC Symbol;Acc:HGNC:10478]
90507	17	45915047	45918699	17	10	10461754	-0.11087	0.54414	90507	SCRN2	SCRN2	secernin 2 [Source:HGNC Symbol;Acc:HGNC:30381]
51588	19	4007749	4038067	90	8	10461754	-0.1109	0.54415	51588	PIAS4	PIAS4	protein inhibitor of activated STAT 4 [Source:HGNC Symbol;Acc:HGNC:17002]
90204	20	44509581	44513905	16	7	10461754	-0.1111	0.54423	90204	ZSWIM1	ZSWIM1	zinc finger SWIM-type containing 1 [Source:HGNC Symbol;Acc:HGNC:16155]
2687	22	24615622	24641317	68	12	10461754	-0.1111	0.54423	2687	GGT5	GGT5	gamma-glutamyltransferase 5 [Source:HGNC Symbol;Acc:HGNC:4260]
388951	2	54480315	54483409	15	7	10461754	-0.11114	0.54425	388951	TSPYL6	TSPYL6	TSPY like 6 [Source:HGNC Symbol;Acc:HGNC:14521]
64399	4	145567148	145662542	205	20	10461754	-0.11118	0.54426	64399	HHIP	HHIP	hedgehog interacting protein [Source:HGNC Symbol;Acc:HGNC:14866]
101927376	18	10601291	10605760	31	3	10461754	-0.11138	0.54434	101927376	None	None	None
101927581	17	55821846	55822713	5	2	10461754	-0.11153	0.5444	101927581	CCDC182	CCDC182	coiled-coil domain containing 182 [Source:HGNC Symbol;Acc:HGNC:49392]
7728	19	52074531	52092991	80	19	10461754	-0.11156	0.54441	7728	ZNF175	ZNF175	zinc finger protein 175 [Source:HGNC Symbol;Acc:HGNC:12964]
23095	1	10270606	10441664	599	21	10461754	-0.11171	0.54448	23095	KIF1B	KIF1B	kinesin family member 1B [Source:HGNC Symbol;Acc:HGNC:16636]
6483	16	70413338	70472991	66	23	10461754	-0.11177	0.5445	6483	ST3GAL2	ST3GAL2	ST3 beta-galactoside alpha-2,3-sialyltransferase 2 [Source:HGNC Symbol;Acc:HGNC:10863]
23433	2	46769867	46811827	115	25	10461754	-0.11188	0.54454	23433	RHOQ	RHOQ	ras homolog family member Q [Source:HGNC Symbol;Acc:HGNC:17736]
284018	17	65987217	65989765	2	1	10461754	-0.11188	0.54454	284018	C17orf58	C17orf58	chromosome 17 open reading frame 58 [Source:HGNC Symbol;Acc:HGNC:27568]
64581	12	10269376	10282868	60	7	10461754	-0.11206	0.54461	64581	CLEC7A	CLEC7A	C-type lectin domain containing 7A [Source:HGNC Symbol;Acc:HGNC:14558]
91433	15	91498106	91506355	34	8	10461754	-0.11206	0.54461	91433	RCCD1	RCCD1	RCC1 domain containing 1 [Source:HGNC Symbol;Acc:HGNC:30457]
55259	12	25261223	25348096	381	29	10461754	-0.11252	0.54479	55259	DNAI7	DNAI7	dynein axonemal intermediate chain 7 [Source:HGNC Symbol;Acc:HGNC:29599]
8539	11	43333505	43366080	86	29	10461754	-0.1126	0.54482	8539	API5	API5	apoptosis inhibitor 5 [Source:HGNC Symbol;Acc:HGNC:594]
5367	12	102590237	102591614	1	1	10461754	-0.11279	0.5449	5367	PMCH	PMCH	pro-melanin concentrating hormone [Source:HGNC Symbol;Acc:HGNC:9109]
64965	2	105654483	105716418	256	10	10461754	-0.11291	0.54495	64965	MRPS9	MRPS9	mitochondrial ribosomal protein S9 [Source:HGNC Symbol;Acc:HGNC:14501]
400591	17	32901142	32906388	26	11	10461754	-0.11295	0.54496	400591	TMEM132E-DT	TMEM132E-DT	TMEM132E divergent transcript [Source:HGNC Symbol;Acc:HGNC:34412]
79133	20	13765672	13799067	129	23	10461754	-0.113	0.54499	79133	NDUFAF5	NDUFAF5	NADH:ubiquinone oxidoreductase complex assembly factor 5 [Source:HGNC Symbol;Acc:HGNC:15899]
245929	20	29845467	29847435	6	3	10461754	-0.11301	0.54499	245929	DEFB115	DEFB115	defensin beta 115 [Source:HGNC Symbol;Acc:HGNC:18096]
4715	8	125551343	125580751	154	29	10461754	-0.11309	0.54502	4715	NDUFB9	NDUFB9	NADH:ubiquinone oxidoreductase subunit B9 [Source:HGNC Symbol;Acc:HGNC:7704]
58511	1	84864215	84880691	84	14	10461754	-0.1131	0.54503	58511	DNASE2B	DNASE2B	deoxyribonuclease 2 beta [Source:HGNC Symbol;Acc:HGNC:28875]
64398	14	67708012	67802778	332	17	10461754	-0.11329	0.5451	64398	PALS1	PALS1	protein associated with LIN7 1, MAGUK p55 family member [Source:HGNC Symbol;Acc:HGNC:18669]
374875	19	5680776	5688534	10	6	10461754	-0.11334	0.54512	374875	HSD11B1L	HSD11B1L	hydroxysteroid 11-beta dehydrogenase 1 like [Source:HGNC Symbol;Acc:HGNC:30419]
162461	17	48348767	48358846	36	14	10461754	-0.11348	0.54518	162461	TMEM92	TMEM92	transmembrane protein 92 [Source:HGNC Symbol;Acc:HGNC:26579]
284383	19	8841391	8842335	1	1	10461754	-0.11354	0.5452	284383	OR2Z1	OR2Z1	olfactory receptor family 2 subfamily Z member 1 [Source:HGNC Symbol;Acc:HGNC:15391]
84515	20	5931298	5975852	211	27	10461754	-0.11358	0.54521	84515	MCM8	MCM8	minichromosome maintenance 8 homologous recombination repair factor [Source:HGNC Symbol;Acc:HGNC:16147]
6240	11	4115791	4160116	158	22	10461754	-0.11362	0.54523	6240	RRM1	RRM1	ribonucleotide reductase catalytic subunit M1 [Source:HGNC Symbol;Acc:HGNC:10451]
480	1	160121352	160156767	167	42	10461754	-0.11371	0.54527	480	ATP1A4	ATP1A4	ATPase Na+/K+ transporting subunit alpha 4 [Source:HGNC Symbol;Acc:HGNC:14073]
91748	14	74181825	74256988	254	43	10461754	-0.11373	0.54527	91748	MIDEAS	MIDEAS	mitotic deacetylase associated SANT domain protein [Source:HGNC Symbol;Acc:HGNC:19853]
644943	11	13030970	13033653	6	3	10461754	-0.11397	0.54537	644943	RASSF10	RASSF10	Ras association domain family member 10 [Source:HGNC Symbol;Acc:HGNC:33984]
89848	5	141018869	141030986	59	18	10461754	-0.11399	0.54538	89848	FCHSD1	FCHSD1	FCH and double SH3 domains 1 [Source:HGNC Symbol;Acc:HGNC:25463]
347169	9	125390858	125391814	7	2	10461754	-0.114	0.54538	347169	OR1B1	OR1B1	olfactory receptor family 1 subfamily B member 1 [Source:HGNC Symbol;Acc:HGNC:8181]
200916	3	170582664	170588045	14	3	10461754	-0.11414	0.54544	200916	RPL22L1	RPL22L1	ribosomal protein L22 like 1 [Source:HGNC Symbol;Acc:HGNC:27610]
55824	8	81880045	82024303	402	56	10461754	-0.11439	0.54554	55824	PAG1	PAG1	phosphoprotein membrane anchor with glycosphingolipid microdomains 1 [Source:HGNC Symbol;Acc:HGNC:30043]
55319	4	164415673	164441691	95	15	10461754	-0.11452	0.54559	55319	TMA16	TMA16	translation machinery associated 16 homolog [Source:HGNC Symbol;Acc:HGNC:25638]
29888	19	47222768	47250251	63	13	10461754	-0.11452	0.54559	29888	STRN4	STRN4	striatin 4 [Source:HGNC Symbol;Acc:HGNC:15721]
131149	3	161147389	161221740	360	20	10461754	-0.11466	0.54564	131149	OTOL1	OTOL1	otolin 1 [Source:HGNC Symbol;Acc:HGNC:34071]
128061	1	231359509	231376933	49	13	10461754	-0.11504	0.54579	128061	C1orf131	C1orf131	chromosome 1 open reading frame 131 [Source:HGNC Symbol;Acc:HGNC:25332]
23759	22	22020273	22052202	123	15	10461754	-0.11504	0.54579	23759	PPIL2	PPIL2	peptidylprolyl isomerase like 2 [Source:HGNC Symbol;Acc:HGNC:9261]
101928631	19	2915631	2927514	35	4	10461754	-0.11509	0.54581	101928631	None	None	None
280664	20	44313290	44333658	64	12	10461754	-0.11518	0.54585	280664	WFDC10B	WFDC10B	WAP four-disulfide core domain 10B [Source:HGNC Symbol;Acc:HGNC:20479]
285533	4	154631312	154681387	223	19	10461754	-0.11534	0.54591	285533	RNF175	RNF175	ring finger protein 175 [Source:HGNC Symbol;Acc:HGNC:27735]
7529	20	43514240	43537173	74	14	10461754	-0.11533	0.54591	7529	YWHAB	YWHAB	tyrosine 3-monooxygenase/tryptophan 5-monooxygenase activation protein beta [Source:HGNC Symbol;Acc:HGNC:12849]
644186	22	50989541	51001328	90	6	10461754	-0.11566	0.54604	644186	SYCE3	SYCE3	synaptonemal complex central element protein 3 [Source:HGNC Symbol;Acc:HGNC:35245]
55290	8	37701398	37707431	12	4	10461754	-0.11623	0.54627	55290	BRF2	BRF2	BRF2 RNA polymerase III transcription initiation factor subunit [Source:HGNC Symbol;Acc:HGNC:17298]
100533105	8	67579787	67774257	440	22	10461754	-0.11642	0.54634	100533105	C8orf44-SGK3	C8orf44-SGK3	C8orf44-SGK3 readthrough [Source:HGNC Symbol;Acc:HGNC:48354]
23061	5	179289071	179334879	141	28	10461754	-0.11658	0.5464	23061	TBC1D9B	TBC1D9B	TBC1 domain family member 9B [Source:HGNC Symbol;Acc:HGNC:29097]
55421	17	3710042	3749545	49	6	10461754	-0.11663	0.54642	55421	NCBP3	NCBP3	nuclear cap binding subunit 3 [Source:HGNC Symbol;Acc:HGNC:24612]
100271846	19	53547991	53554380	18	5	10461754	-0.11675	0.54647	100271846	ERVV-2	ERVV-2	endogenous retrovirus group V member 2, envelope [Source:HGNC Symbol;Acc:HGNC:39051]
3087	10	94449681	94455408	11	5	10461754	-0.11686	0.54652	3087	HHEX	HHEX	hematopoietically expressed homeobox [Source:HGNC Symbol;Acc:HGNC:4901]
6576	22	19163088	19166338	7	3	10461754	-0.11686	0.54652	6576	SLC25A1	SLC25A1	solute carrier family 25 member 1 [Source:HGNC Symbol;Acc:HGNC:10979]
63978	8	70963886	70983562	67	17	10461754	-0.11728	0.54668	63978	PRDM14	PRDM14	PR/SET domain 14 [Source:HGNC Symbol;Acc:HGNC:14001]
494188	17	37092685	37123655	43	16	10461754	-0.11781	0.54689	494188	FBXO47	FBXO47	F-box protein 47 [Source:HGNC Symbol;Acc:HGNC:31969]
1475	3	122044011	122060816	65	15	10461754	-0.11793	0.54694	1475	CSTA	CSTA	cystatin A [Source:HGNC Symbol;Acc:HGNC:2481]
1838	2	25600067	25896516	617	73	10461754	-0.11827	0.54707	1838	DTNB	DTNB	dystrobrevin beta [Source:HGNC Symbol;Acc:HGNC:3058]
64096	20	3639939	3644046	21	8	10461754	-0.11844	0.54714	64096	GFRA4	GFRA4	GDNF family receptor alpha 4 [Source:HGNC Symbol;Acc:HGNC:13821]
80326	2	219745255	219758651	11	3	10461754	-0.11862	0.54721	80326	WNT10A	WNT10A	Wnt family member 10A [Source:HGNC Symbol;Acc:HGNC:13829]
84525	4	57514154	57547874	130	23	10461754	-0.11861	0.54721	84525	HOPX	HOPX	HOP homeobox [Source:HGNC Symbol;Acc:HGNC:24961]
91653	3	112929850	113006306	327	48	10461754	-0.1188	0.54728	91653	BOC	BOC	BOC cell adhesion associated, oncogene regulated [Source:HGNC Symbol;Acc:HGNC:17173]
23078	13	42140961	42535221	1316	66	10461754	-0.11945	0.54754	23078	VWA8	VWA8	von Willebrand factor A domain containing 8 [Source:HGNC Symbol;Acc:HGNC:29071]
811	19	13049414	13055304	6	3	10461754	-0.11957	0.54759	811	CALR	CALR	calreticulin [Source:HGNC Symbol;Acc:HGNC:1455]
84660	12	123259056	123311927	172	16	10461754	-0.11964	0.54762	84660	CCDC62	CCDC62	coiled-coil domain containing 62 [Source:HGNC Symbol;Acc:HGNC:30723]
9464	4	174447652	174451378	9	4	10461754	-0.11977	0.54767	9464	HAND2	HAND2	heart and neural crest derivatives expressed 2 [Source:HGNC Symbol;Acc:HGNC:4808]
221044	10	13263771	13276331	78	18	10461754	-0.11984	0.54769	221044	UCMA	UCMA	upper zone of growth plate and cartilage matrix associated [Source:HGNC Symbol;Acc:HGNC:25205]
6638	15	25068794	25223730	561	85	10461754	-0.11984	0.54769	6638	SNRPN	SNRPN	small nuclear ribonucleoprotein polypeptide N [Source:HGNC Symbol;Acc:HGNC:11164]
65078	22	20228938	20255816	6	2	10461754	-0.12	0.54776	65078	RTN4R	RTN4R	reticulon 4 receptor [Source:HGNC Symbol;Acc:HGNC:18601]
5981	4	39289069	39368001	168	22	10461754	-0.12007	0.54779	5981	RFC1	RFC1	replication factor C subunit 1 [Source:HGNC Symbol;Acc:HGNC:9969]
375567	7	49813257	49961546	422	53	10461754	-0.1201	0.5478	375567	VWC2	VWC2	von Willebrand factor C domain containing 2 [Source:HGNC Symbol;Acc:HGNC:30200]
7323	4	103715540	103790050	286	19	10461754	-0.12039	0.54791	7323	UBE2D3	UBE2D3	ubiquitin conjugating enzyme E2 D3 [Source:HGNC Symbol;Acc:HGNC:12476]
79675	2	170386259	170430431	128	23	10461754	-0.12079	0.54807	79675	FASTKD1	FASTKD1	FAST kinase domains 1 [Source:HGNC Symbol;Acc:HGNC:26150]
117194	11	19076002	19082228	46	8	10461754	-0.12091	0.54812	117194	MRGPRX2	MRGPRX2	MAS related GPR family member X2 [Source:HGNC Symbol;Acc:HGNC:17983]
7101	6	108487215	108510013	31	7	10461754	-0.12104	0.54817	7101	NR2E1	NR2E1	nuclear receptor subfamily 2 group E member 1 [Source:HGNC Symbol;Acc:HGNC:7973]
26025	5	140810158	140892546	333	39	10461754	-0.12112	0.5482	26025	PCDHGA12	PCDHGA12	protocadherin gamma subfamily A, 12 [Source:HGNC Symbol;Acc:HGNC:8699]
10620	15	74833518	74890472	107	15	10461754	-0.1214	0.54831	10620	ARID3B	ARID3B	AT-rich interaction domain 3B [Source:HGNC Symbol;Acc:HGNC:14350]
23268	10	101635334	101769676	513	29	10461754	-0.12149	0.54835	23268	DNMBP	DNMBP	dynamin binding protein [Source:HGNC Symbol;Acc:HGNC:30373]
51071	12	16064186	16190315	211	34	10461754	-0.1215	0.54835	51071	DERA	DERA	deoxyribose-phosphate aldolase [Source:HGNC Symbol;Acc:HGNC:24269]
10140	17	48939584	48945339	8	4	10461754	-0.12148	0.54835	10140	TOB1	TOB1	transducer of ERBB2, 1 [Source:HGNC Symbol;Acc:HGNC:11979]
84941	19	16244838	16269381	59	15	10461754	-0.12156	0.54838	84941	HSH2D	HSH2D	hematopoietic SH2 domain containing [Source:HGNC Symbol;Acc:HGNC:24920]
26998	3	186353758	186370797	64	22	10461754	-0.1216	0.54839	26998	FETUB	FETUB	fetuin B [Source:HGNC Symbol;Acc:HGNC:3658]
10638	1	229440129	229441251	1	1	10461754	-0.12162	0.5484	10638	None	None	None
23164	17	16945790	17095962	521	27	10461754	-0.12163	0.5484	23164	MPRIP	MPRIP	myosin phosphatase Rho interacting protein [Source:HGNC Symbol;Acc:HGNC:30321]
10401	1	145575257	145586546	2	1	10461754	-0.12172	0.54844	10401	PIAS3	PIAS3	protein inhibitor of activated STAT 3 [Source:HGNC Symbol;Acc:HGNC:16861]
338667	11	125817319	125826735	58	14	10461754	-0.12194	0.54853	338667	VSIG10L2	VSIG10L2	V-set and immunoglobulin domain containing 10 like 2 [Source:HGNC Symbol;Acc:HGNC:27879]
57544	14	52897308	53019301	345	26	10461754	-0.12233	0.54868	57544	TXNDC16	TXNDC16	thioredoxin domain containing 16 [Source:HGNC Symbol;Acc:HGNC:19965]
51182	10	14880159	14913740	69	19	10461754	-0.1224	0.54871	51182	HSPA14	HSPA14	heat shock protein family A (Hsp70) member 14 [Source:HGNC Symbol;Acc:HGNC:29526]
3329	2	198351308	198364998	24	7	10461754	-0.12245	0.54873	3329	HSPD1	HSPD1	heat shock protein family D (Hsp60) member 1 [Source:HGNC Symbol;Acc:HGNC:5261]
23768	14	85996411	86095040	413	53	10461754	-0.12246	0.54873	23768	FLRT2	FLRT2	fibronectin leucine rich transmembrane protein 2 [Source:HGNC Symbol;Acc:HGNC:3761]
375190	2	24346350	24392507	174	27	10461754	-0.12279	0.54887	375190	FAM228B	FAM228B	family with sequence similarity 228 member B [Source:HGNC Symbol;Acc:HGNC:24736]
90799	17	62502878	62534069	43	5	10461754	-0.12307	0.54897	90799	CEP95	CEP95	centrosomal protein 95 [Source:HGNC Symbol;Acc:HGNC:25141]
845	1	116242624	116311426	379	27	10461754	-0.12331	0.54907	845	CASQ2	CASQ2	calsequestrin 2 [Source:HGNC Symbol;Acc:HGNC:1513]
168417	7	63688852	63727309	166	22	10461754	-0.12347	0.54913	168417	ZNF679	ZNF679	zinc finger protein 679 [Source:HGNC Symbol;Acc:HGNC:28650]
219469	11	56057603	56058538	6	3	10461754	-0.12361	0.54919	219469	OR8H1	OR8H1	olfactory receptor family 8 subfamily H member 1 [Source:HGNC Symbol;Acc:HGNC:14824]
6217	19	39923847	39926660	16	3	10461754	-0.12387	0.54929	6217	RPS16	RPS16	ribosomal protein S16 [Source:HGNC Symbol;Acc:HGNC:10396]
7430	6	159186773	159240456	267	21	10461754	-0.12442	0.54951	7430	EZR	EZR	ezrin [Source:HGNC Symbol;Acc:HGNC:12691]
124599	17	72516894	72527613	38	8	10461754	-0.12446	0.54953	124599	CD300LB	CD300LB	CD300 molecule like family member b [Source:HGNC Symbol;Acc:HGNC:30811]
727897	11	1244295	1283406	167	12	10461754	-0.12457	0.54957	727897	MUC5B	MUC5B	mucin 5B, oligomeric mucus/gel-forming [Source:HGNC Symbol;Acc:HGNC:7516]
3223	12	54410642	54424607	35	10	10461754	-0.12483	0.54967	3223	HOXC6	HOXC6	homeobox C6 [Source:HGNC Symbol;Acc:HGNC:5128]
3612	8	82569151	82599029	105	27	10461754	-0.12516	0.5498	3612	IMPA1	IMPA1	inositol monophosphatase 1 [Source:HGNC Symbol;Acc:HGNC:6050]
390201	11	59480389	59481318	7	4	10461754	-0.12561	0.54998	390201	OR10V1	OR10V1	olfactory receptor family 10 subfamily V member 1 [Source:HGNC Symbol;Acc:HGNC:15136]
389136	3	86987123	87040412	137	16	10461754	-0.12564	0.54999	389136	VGLL3	VGLL3	vestigial like family member 3 [Source:HGNC Symbol;Acc:HGNC:24327]
222643	6	40994640	41006938	38	13	10461754	-0.1257	0.55002	222643	UNC5CL	UNC5CL	unc-5 family C-terminal like [Source:HGNC Symbol;Acc:HGNC:21203]
9746	12	7281681	7311541	83	19	10461754	-0.1257	0.55002	9746	CLSTN3	CLSTN3	calsyntenin 3 [Source:HGNC Symbol;Acc:HGNC:18371]
284254	18	52258390	52266724	18	7	10461754	-0.12606	0.55016	284254	DYNAP	DYNAP	dynactin associated protein [Source:HGNC Symbol;Acc:HGNC:26808]
7374	12	109535399	109548798	43	20	10461754	-0.12618	0.5502	7374	UNG	UNG	uracil DNA glycosylase [Source:HGNC Symbol;Acc:HGNC:12572]
84417	2	106682113	106694611	81	19	10461754	-0.12618	0.55021	84417	ECRG4	ECRG4	ECRG4 augurin precursor [Source:HGNC Symbol;Acc:HGNC:24642]
27189	16	88705001	88706882	5	3	10461754	-0.12621	0.55022	27189	IL17C	IL17C	interleukin 17C [Source:HGNC Symbol;Acc:HGNC:5983]
23241	14	105767170	105864484	7	2	10461754	-0.12661	0.55038	23241	PACS2	PACS2	phosphofurin acidic cluster sorting protein 2 [Source:HGNC Symbol;Acc:HGNC:23794]
83650	8	11188495	11189695	7	2	10461754	-0.12686	0.55047	83650	SLC35G5	SLC35G5	solute carrier family 35 member G5 [Source:HGNC Symbol;Acc:HGNC:15546]
7846	12	49578578	49583107	8	3	10461754	-0.12702	0.55054	7846	TUBA1A	TUBA1A	tubulin alpha 1a [Source:HGNC Symbol;Acc:HGNC:20766]
170691	15	100511643	100882183	2040	140	10461754	-0.12733	0.55066	170691	ADAMTS17	ADAMTS17	ADAM metallopeptidase with thrombospondin type 1 motif 17 [Source:HGNC Symbol;Acc:HGNC:17109]
9413	9	71939287	72007372	307	40	10461754	-0.12738	0.55068	9413	ENTREP1	ENTREP1	endosomal transmembrane epsin interactor 1 [Source:HGNC Symbol;Acc:HGNC:24820]
56105	5	140800537	140892546	371	39	10461754	-0.12742	0.5507	56105	PCDHGA11	PCDHGA11	protocadherin gamma subfamily A, 11 [Source:HGNC Symbol;Acc:HGNC:8698]
10687	8	26362196	26371608	27	11	10461754	-0.1275	0.55073	10687	PNMA2	PNMA2	PNMA family member 2 [Source:HGNC Symbol;Acc:HGNC:9159]
27098	18	596998	650298	116	33	10461754	-0.12754	0.55074	27098	CLUL1	CLUL1	clusterin like 1 [Source:HGNC Symbol;Acc:HGNC:2096]
147660	19	52956829	53020131	112	3	10461754	-0.12762	0.55078	147660	ZNF578	ZNF578	zinc finger protein 578 [Source:HGNC Symbol;Acc:HGNC:26449]
388730	1	205052257	205053588	7	3	10461754	-0.12767	0.5508	388730	TMEM81	TMEM81	transmembrane protein 81 [Source:HGNC Symbol;Acc:HGNC:32349]
9403	1	87328128	87380107	163	15	10461754	-0.12771	0.55081	9403	SELENOF	SELENOF	selenoprotein F [Source:HGNC Symbol;Acc:HGNC:17705]
57144	20	9518037	9819687	1117	93	10461754	-0.12793	0.5509	57144	PAK5	PAK5	p21 (RAC1) activated kinase 5 [Source:HGNC Symbol;Acc:HGNC:15916]
54943	21	34860238	34864023	5	2	10461754	-0.12797	0.55091	54943	DNAJC28	DNAJC28	DnaJ heat shock protein family (Hsp40) member C28 [Source:HGNC Symbol;Acc:HGNC:1297]
9252	14	91335086	91526993	602	46	10461754	-0.1281	0.55097	9252	RPS6KA5	RPS6KA5	ribosomal protein S6 kinase A5 [Source:HGNC Symbol;Acc:HGNC:10434]
387748	11	5757678	5758768	6	3	10461754	-0.12822	0.55101	387748	OR56B1	OR56B1	olfactory receptor family 56 subfamily B member 1 [Source:HGNC Symbol;Acc:HGNC:15245]
722	1	207277583	207318317	134	27	10461754	-0.12839	0.55108	722	C4BPA	C4BPA	complement component 4 binding protein alpha [Source:HGNC Symbol;Acc:HGNC:1325]
94235	19	47137333	47137939	1	1	10461754	-0.12844	0.5511	94235	GNG8	GNG8	G protein subunit gamma 8 [Source:HGNC Symbol;Acc:HGNC:19664]
23171	3	32148003	32210207	293	25	10461754	-0.12847	0.55111	23171	GPD1L	GPD1L	glycerol-3-phosphate dehydrogenase 1 like [Source:HGNC Symbol;Acc:HGNC:28956]
94101	2	190634993	190649097	30	5	10461754	-0.12875	0.55122	94101	ORMDL1	ORMDL1	ORMDL sphingolipid biosynthesis regulator 1 [Source:HGNC Symbol;Acc:HGNC:16036]
1769	6	38683117	38998574	1632	84	10461754	-0.12895	0.5513	1769	DNAH8	DNAH8	dynein axonemal heavy chain 8 [Source:HGNC Symbol;Acc:HGNC:2952]
90627	13	33677272	34250932	1907	140	10461754	-0.12906	0.55135	90627	STARD13	STARD13	StAR related lipid transfer domain containing 13 [Source:HGNC Symbol;Acc:HGNC:19164]
152118	3	153202284	153220486	80	12	10461754	-0.12921	0.5514	152118	LINC02877	LINC02877	long intergenic non-protein coding RNA 2877 [Source:HGNC Symbol;Acc:HGNC:37259]
53358	9	91620686	91793682	616	51	10461754	-0.12924	0.55142	53358	SHC3	SHC3	SHC adaptor protein 3 [Source:HGNC Symbol;Acc:HGNC:18181]
7168	15	63334838	63364114	115	19	10461754	-0.12929	0.55144	7168	TPM1	TPM1	tropomyosin 1 [Source:HGNC Symbol;Acc:HGNC:12010]
222389	10	13480484	13570587	382	34	10461754	-0.1295	0.55152	222389	BEND7	BEND7	BEN domain containing 7 [Source:HGNC Symbol;Acc:HGNC:23514]
201798	4	153689837	153700916	26	6	10461754	-0.12954	0.55154	201798	TIGD4	TIGD4	tigger transposable element derived 4 [Source:HGNC Symbol;Acc:HGNC:18335]
2335	2	216225177	216300890	279	28	10461754	-0.1296	0.55156	2335	FN1	FN1	fibronectin 1 [Source:HGNC Symbol;Acc:HGNC:3778]
79169	1	228288428	228293112	7	3	10461754	-0.12994	0.55169	79169	C1orf35	C1orf35	chromosome 1 open reading frame 35 [Source:HGNC Symbol;Acc:HGNC:19032]
83877	8	38846327	38854335	21	5	10461754	-0.12995	0.5517	83877	TM2D2	TM2D2	TM2 domain containing 2 [Source:HGNC Symbol;Acc:HGNC:24127]
23635	5	80713179	81047072	997	67	10461754	-0.13005	0.55174	23635	SSBP2	SSBP2	single stranded DNA binding protein 2 [Source:HGNC Symbol;Acc:HGNC:15831]
13	3	151531769	151546276	95	13	10461754	-0.13013	0.55177	13	AADAC	AADAC	arylacetamide deacetylase [Source:HGNC Symbol;Acc:HGNC:17]
9436	6	41303528	41318625	77	14	10461754	-0.1302	0.5518	9436	NCR2	NCR2	natural cytotoxicity triggering receptor 2 [Source:HGNC Symbol;Acc:HGNC:6732]
347252	9	38406525	38424444	73	16	10461754	-0.13039	0.55187	347252	IGFBPL1	IGFBPL1	insulin like growth factor binding protein like 1 [Source:HGNC Symbol;Acc:HGNC:20081]
11172	9	5163863	5185618	83	6	10461754	-0.13046	0.5519	11172	INSL6	INSL6	insulin like 6 [Source:HGNC Symbol;Acc:HGNC:6089]
64216	1	246703863	246729565	174	22	10461754	-0.13076	0.55202	64216	TFB2M	TFB2M	transcription factor B2, mitochondrial [Source:HGNC Symbol;Acc:HGNC:18559]
2039	8	21906660	21940036	72	8	10461754	-0.13075	0.55202	2039	DMTN	DMTN	dematin actin binding protein [Source:HGNC Symbol;Acc:HGNC:3382]
58490	20	36661864	36756182	203	23	10461754	-0.1309	0.55207	58490	RPRD1B	RPRD1B	regulation of nuclear pre-mRNA domain containing 1B [Source:HGNC Symbol;Acc:HGNC:16209]
221785	7	99214571	99275204	106	18	10461754	-0.13118	0.55218	221785	ZSCAN25	ZSCAN25	zinc finger and SCAN domain containing 25 [Source:HGNC Symbol;Acc:HGNC:21961]
9785	16	72127615	72146811	70	13	10461754	-0.13117	0.55218	9785	DHX38	DHX38	DEAH-box helicase 38 [Source:HGNC Symbol;Acc:HGNC:17211]
101928451	7	128156940	128271752	452	26	10461754	-0.13173	0.5524	101928451	None	None	None
9620	22	46756731	46933067	664	72	10461754	-0.13185	0.55245	9620	CELSR1	CELSR1	cadherin EGF LAG seven-pass G-type receptor 1 [Source:HGNC Symbol;Acc:HGNC:1850]
1241	14	24780705	24787242	12	5	10461754	-0.13206	0.55253	1241	LTB4R	LTB4R	leukotriene B4 receptor [Source:HGNC Symbol;Acc:HGNC:6713]
84125	12	85430099	85658235	403	33	10461754	-0.13216	0.55257	84125	LRRIQ1	LRRIQ1	leucine rich repeats and IQ motif containing 1 [Source:HGNC Symbol;Acc:HGNC:25708]
199221	3	137780827	137834451	172	17	10461754	-0.13256	0.55273	199221	DZIP1L	DZIP1L	DAZ interacting zinc finger protein 1 like [Source:HGNC Symbol;Acc:HGNC:26551]
64208	6	105605775	105627858	72	9	10461754	-0.13261	0.55275	64208	POPDC3	POPDC3	popeye domain containing 3 [Source:HGNC Symbol;Acc:HGNC:17649]
4648	2	128293378	128395303	351	38	10461754	-0.13268	0.55277	4648	MYO7B	MYO7B	myosin VIIB [Source:HGNC Symbol;Acc:HGNC:7607]
386674	21	46011149	46012386	1	1	10461754	-0.13274	0.5528	386674	KRTAP10-6	KRTAP10-6	keratin associated protein 10-6 [Source:HGNC Symbol;Acc:HGNC:20523]
26046	21	30300466	30365277	143	24	10461754	-0.13321	0.55299	26046	LTN1	LTN1	listerin E3 ubiquitin protein ligase 1 [Source:HGNC Symbol;Acc:HGNC:13082]
56099	5	140797214	140892548	383	37	10461754	-0.13344	0.55308	56099	PCDHGB7	PCDHGB7	protocadherin gamma subfamily B, 7 [Source:HGNC Symbol;Acc:HGNC:8714]
84364	11	47185849	47199054	33	13	10461754	-0.13368	0.55317	84364	ARFGAP2	ARFGAP2	ADP ribosylation factor GTPase activating protein 2 [Source:HGNC Symbol;Acc:HGNC:13504]
22869	9	99518147	99540401	27	3	10461754	-0.13402	0.55331	22869	ZNF510	ZNF510	zinc finger protein 510 [Source:HGNC Symbol;Acc:HGNC:29161]
27077	17	19240563	19281495	11	2	10461754	-0.13404	0.55332	27077	B9D1	B9D1	B9 domain containing 1 [Source:HGNC Symbol;Acc:HGNC:24123]
57614	18	59854506	59974355	519	31	10461754	-0.13405	0.55332	57614	RELCH	RELCH	RAB11 binding and LisH domain, coiled-coil and HEAT repeat containing [Source:HGNC Symbol;Acc:HGNC:29289]
7380	22	45680868	45691755	42	9	10461754	-0.13406	0.55332	7380	UPK3A	UPK3A	uroplakin 3A [Source:HGNC Symbol;Acc:HGNC:12580]
440435	17	36481493	36499693	15	3	10461754	-0.1346	0.55354	440435	GPR179	GPR179	G protein-coupled receptor 179 [Source:HGNC Symbol;Acc:HGNC:31371]
83987	19	46913586	46916919	10	5	10461754	-0.13461	0.55354	83987	CCDC8	CCDC8	coiled-coil domain containing 8 [Source:HGNC Symbol;Acc:HGNC:25367]
11158	22	51205920	51222103	2	1	10461754	-0.13466	0.55356	11158	RABL2A	RABL2B	RAB, member of RAS oncogene family like 2B [Source:HGNC Symbol;Acc:HGNC:9800]
30813	20	25051521	25063015	44	7	10461754	-0.1348	0.55362	30813	VSX1	VSX1	visual system homeobox 1 [Source:HGNC Symbol;Acc:HGNC:12723]
203259	9	34398182	34458568	210	35	10461754	-0.13494	0.55367	203259	FAM219A	FAM219A	family with sequence similarity 219 member A [Source:HGNC Symbol;Acc:HGNC:19920]
1514	9	90340974	90346384	20	7	10461754	-0.13516	0.55376	1514	CTSL	CTSL	cathepsin L [Source:HGNC Symbol;Acc:HGNC:2537]
89839	15	30918879	30931013	2	1	10461754	-0.13545	0.55387	89839	ARHGAP11B	ARHGAP11B	Rho GTPase activating protein 11B [Source:HGNC Symbol;Acc:HGNC:15782]
9946	21	34961647	35014160	90	34	10461754	-0.13552	0.5539	9946	CRYZL1	CRYZL1	crystallin zeta like 1 [Source:HGNC Symbol;Acc:HGNC:2420]
6648	6	160100148	160114353	64	11	10461754	-0.13557	0.55392	6648	SOD2	SOD2	superoxide dismutase 2 [Source:HGNC Symbol;Acc:HGNC:11180]
50640	7	108110866	108168605	189	28	10461754	-0.13562	0.55394	50640	PNPLA8	PNPLA8	patatin like phospholipase domain containing 8 [Source:HGNC Symbol;Acc:HGNC:28900]
51187	15	55473512	55489231	67	12	10461754	-0.13571	0.55398	51187	RSL24D1	RSL24D1	ribosomal L24 domain containing 1 [Source:HGNC Symbol;Acc:HGNC:18479]
51340	20	20015005	20036690	94	15	10461754	-0.13596	0.55407	51340	CRNKL1	CRNKL1	crooked neck pre-mRNA splicing factor 1 [Source:HGNC Symbol;Acc:HGNC:15762]
25927	2	68511303	68547183	102	27	10461754	-0.13601	0.55409	25927	CNRIP1	CNRIP1	cannabinoid receptor interacting protein 1 [Source:HGNC Symbol;Acc:HGNC:24546]
1015	8	95139394	95229531	424	55	10461754	-0.13621	0.55417	1015	CDH17	CDH17	cadherin 17 [Source:HGNC Symbol;Acc:HGNC:1756]
911	1	158259563	158264564	17	6	10461754	-0.13623	0.55418	911	CD1C	CD1C	CD1c molecule [Source:HGNC Symbol;Acc:HGNC:1636]
342035	15	51633713	51700210	350	43	10461754	-0.13631	0.55421	342035	GLDN	GLDN	gliomedin [Source:HGNC Symbol;Acc:HGNC:29514]
9607	5	71014990	71016875	2	1	10461754	-0.13645	0.55427	9607	CARTPT	CARTPT	CART prepropeptide [Source:HGNC Symbol;Acc:HGNC:24323]
56122	5	140603078	140605860	15	6	10461754	-0.13653	0.5543	56122	PCDHB14	PCDHB14	protocadherin beta 14 [Source:HGNC Symbol;Acc:HGNC:8685]
636	12	32259713	32536567	1410	81	10461754	-0.1366	0.55433	636	BICD1	BICD1	BICD cargo adaptor 1 [Source:HGNC Symbol;Acc:HGNC:1049]
51374	2	27434899	27440046	21	8	10461754	-0.13706	0.55451	51374	ATRAID	ATRAID	all-trans retinoic acid induced differentiation factor [Source:HGNC Symbol;Acc:HGNC:24090]
2697	6	121756745	121770873	46	13	10461754	-0.13719	0.55456	2697	GJA1	GJA1	gap junction protein alpha 1 [Source:HGNC Symbol;Acc:HGNC:4274]
129303	2	85825670	85829822	6	3	10461754	-0.13747	0.55467	129303	TMEM150A	TMEM150A	transmembrane protein 150A [Source:HGNC Symbol;Acc:HGNC:24677]
7047	3	44916098	44956093	189	21	10461754	-0.13747	0.55467	7047	TGM4	TGM4	transglutaminase 4 [Source:HGNC Symbol;Acc:HGNC:11780]
253582	6	130152389	130182416	217	26	10461754	-0.13758	0.55471	253582	TMEM244	TMEM244	transmembrane protein 244 [Source:HGNC Symbol;Acc:HGNC:21571]
100131017	7	6676953	6697910	64	12	10461754	-0.13804	0.55489	100131017	ZNF316	ZNF316	zinc finger protein 316 [Source:HGNC Symbol;Acc:HGNC:13843]
54543	7	22852251	22862471	73	11	10461754	-0.13804	0.5549	54543	LOC107986346	TOMM7	translocase of outer mitochondrial membrane 7 [Source:HGNC Symbol;Acc:HGNC:21648]
92344	1	170501263	170522974	50	17	10461754	-0.13824	0.55497	92344	GORAB	GORAB	golgin, RAB6 interacting [Source:HGNC Symbol;Acc:HGNC:25676]
4778	12	54685891	54718869	41	16	10461754	-0.13835	0.55502	4778	NFE2	NFE2	nuclear factor, erythroid 2 [Source:HGNC Symbol;Acc:HGNC:7780]
341032	11	111126707	111156973	75	12	10461754	-0.13838	0.55503	341032	POU2AF2	POU2AF2	POU class 2 homeobox associating factor 2 [Source:HGNC Symbol;Acc:HGNC:30527]
51085	7	73007524	73038903	89	15	10461754	-0.13854	0.55509	51085	MLXIPL	MLXIPL	MLX interacting protein like [Source:HGNC Symbol;Acc:HGNC:12744]
6014	18	40323183	40695676	1266	78	10461754	-0.13867	0.55514	6014	RIT2	RIT2	Ras like without CAAX 2 [Source:HGNC Symbol;Acc:HGNC:10017]
11264	20	32290550	32308136	46	10	10461754	-0.13884	0.55521	11264	PXMP4	PXMP4	peroxisomal membrane protein 4 [Source:HGNC Symbol;Acc:HGNC:15920]
9379	11	64373646	64490660	236	31	10461754	-0.13889	0.55523	9379	NRXN2	NRXN2	neurexin 2 [Source:HGNC Symbol;Acc:HGNC:8009]
10404	8	97657455	98155731	1182	89	10461754	-0.13892	0.55524	10404	CPQ	CPQ	carboxypeptidase Q [Source:HGNC Symbol;Acc:HGNC:16910]
338322	11	7981156	7985059	16	7	10461754	-0.13902	0.55528	338322	NLRP10	NLRP10	NLR family pyrin domain containing 10 [Source:HGNC Symbol;Acc:HGNC:21464]
84560	16	56598961	56602869	16	6	10461754	-0.13922	0.55536	84560	MT4	MT4	metallothionein 4 [Source:HGNC Symbol;Acc:HGNC:18705]
1415	22	25615612	25627836	50	16	10461754	-0.13945	0.55545	1415	CRYBB2	CRYBB2	crystallin beta B2 [Source:HGNC Symbol;Acc:HGNC:2398]
55036	17	78010431	78074412	280	26	10461754	-0.13959	0.55551	55036	CCDC40	CCDC40	coiled-coil domain containing 40 [Source:HGNC Symbol;Acc:HGNC:26090]
9254	3	50400230	50540892	356	32	10461754	-0.13988	0.55562	9254	CACNA2D2	CACNA2D2	calcium voltage-gated channel auxiliary subunit alpha2delta 2 [Source:HGNC Symbol;Acc:HGNC:1400]
55069	7	66386203	66423538	111	16	10461754	-0.14007	0.5557	55069	TMEM248	TMEM248	transmembrane protein 248 [Source:HGNC Symbol;Acc:HGNC:25476]
51691	7	117824086	117844093	117	10	10461754	-0.14015	0.55573	51691	LSM8	LSM8	LSM8 homolog, U6 small nuclear RNA associated [Source:HGNC Symbol;Acc:HGNC:20471]
10500	1	151104161	151119146	53	11	10461754	-0.14061	0.55591	10500	SEMA6C	SEMA6C	semaphorin 6C [Source:HGNC Symbol;Acc:HGNC:10740]
348654	2	17935152	17966632	135	24	10461754	-0.14093	0.55604	348654	GEN1	GEN1	GEN1 Holliday junction 5' flap endonuclease [Source:HGNC Symbol;Acc:HGNC:26881]
56098	5	140864741	140892546	100	25	10461754	-0.14101	0.55607	56098	PCDHGC4	PCDHGC4	protocadherin gamma subfamily C, 4 [Source:HGNC Symbol;Acc:HGNC:8717]
25956	10	102246397	102279711	69	8	10461754	-0.14131	0.55619	25956	SEC31B	SEC31B	SEC31 homolog B, COPII coat complex component [Source:HGNC Symbol;Acc:HGNC:23197]
157574	8	28285925	28347835	86	19	10461754	-0.14146	0.55625	157574	FBXO16	FBXO16	F-box protein 16 [Source:HGNC Symbol;Acc:HGNC:13618]
124222	16	3019342	3023485	7	3	10461754	-0.1415	0.55626	124222	PAQR4	PAQR4	progestin and adipoQ receptor family member 4 [Source:HGNC Symbol;Acc:HGNC:26386]
5334	2	198669426	199014608	656	39	10461754	-0.14158	0.5563	5334	PLCL1	PLCL1	phospholipase C like 1 (inactive) [Source:HGNC Symbol;Acc:HGNC:9063]
6528	19	17982641	18005983	42	4	10461754	-0.14159	0.5563	6528	SLC5A5	SLC5A5	solute carrier family 5 member 5 [Source:HGNC Symbol;Acc:HGNC:11040]
26263	15	76196200	76227609	62	9	10461754	-0.14202	0.55647	26263	FBXO22	FBXO22	F-box protein 22 [Source:HGNC Symbol;Acc:HGNC:13593]
7345	4	41258898	41270446	45	10	10461754	-0.1421	0.5565	7345	UCHL1	UCHL1	ubiquitin C-terminal hydrolase L1 [Source:HGNC Symbol;Acc:HGNC:12513]
23094	19	38397525	38699009	1067	60	10461754	-0.14213	0.55651	23094	SIPA1L3	SIPA1L3	signal induced proliferation associated 1 like 3 [Source:HGNC Symbol;Acc:HGNC:23801]
64750	17	62538400	62658386	179	8	10461754	-0.14241	0.55662	64750	SMURF2	SMURF2	SMAD specific E3 ubiquitin protein ligase 2 [Source:HGNC Symbol;Acc:HGNC:16809]
57494	12	8834273	8935688	229	18	10461754	-0.14243	0.55663	57494	RIMKLB	RIMKLB	ribosomal modification protein rimK like family member B [Source:HGNC Symbol;Acc:HGNC:29228]
23194	5	15500305	15939905	1291	74	10461754	-0.14249	0.55665	23194	FBXL7	FBXL7	F-box and leucine rich repeat protein 7 [Source:HGNC Symbol;Acc:HGNC:13604]
140699	20	35729629	35807974	194	20	10461754	-0.14251	0.55666	140699	MROH8	MROH8	maestro heat like repeat family member 8 [Source:HGNC Symbol;Acc:HGNC:16125]
219858	11	124412618	124413550	1	1	10461754	-0.14261	0.5567	219858	OR8B12	OR8B12	olfactory receptor family 8 subfamily B member 12 [Source:HGNC Symbol;Acc:HGNC:15307]
11284	19	50364460	50370840	19	8	10461754	-0.1429	0.55682	11284	PNKP	PNKP	polynucleotide kinase 3'-phosphatase [Source:HGNC Symbol;Acc:HGNC:9154]
3015	4	100869242	100871512	6	2	10461754	-0.14296	0.55684	3015	H2AZ1	H2AZ1	H2A.Z variant histone 1 [Source:HGNC Symbol;Acc:HGNC:4741]
148109	19	35715704	35719628	19	8	10461754	-0.14305	0.55688	148109	FAM187B	FAM187B	family with sequence similarity 187 member B [Source:HGNC Symbol;Acc:HGNC:26366]
26253	12	8685901	8693558	18	4	10461754	-0.14318	0.55693	26253	CLEC4E	CLEC4E	C-type lectin domain family 4 member E [Source:HGNC Symbol;Acc:HGNC:14555]
124446	16	29973351	29984373	14	3	10461754	-0.14325	0.55695	124446	TMEM219	TMEM219	transmembrane protein 219 [Source:HGNC Symbol;Acc:HGNC:25201]
10447	7	120988905	121036422	108	9	10461754	-0.14346	0.55703	10447	FAM3C	FAM3C	FAM3 metabolism regulating signaling molecule C [Source:HGNC Symbol;Acc:HGNC:18664]
51567	6	24650205	24667115	94	19	10461754	-0.14346	0.55704	51567	TDP2	TDP2	tyrosyl-DNA phosphodiesterase 2 [Source:HGNC Symbol;Acc:HGNC:17768]
64078	9	86890765	86983413	562	62	10461754	-0.14391	0.55721	64078	SLC28A3	SLC28A3	solute carrier family 28 member 3 [Source:HGNC Symbol;Acc:HGNC:16484]
64207	14	77490886	77495042	6	3	10461754	-0.1439	0.55721	64207	IRF2BPL	IRF2BPL	interferon regulatory factor 2 binding protein like [Source:HGNC Symbol;Acc:HGNC:14282]
100125288	19	10415479	10420233	12	5	10461754	-0.1441	0.55729	100125288	ZGLP1	ZGLP1	zinc finger GATA like protein 1 [Source:HGNC Symbol;Acc:HGNC:37245]
162515	17	6944949	6947242	9	2	10461754	-0.14412	0.5573	162515	SLC16A11	SLC16A11	solute carrier family 16 member 11 [Source:HGNC Symbol;Acc:HGNC:23093]
6543	19	47931274	47975307	105	17	10461754	-0.14414	0.55731	6543	SLC8A2	SLC8A2	solute carrier family 8 member A2 [Source:HGNC Symbol;Acc:HGNC:11069]
256051	19	58038693	58052244	21	10	10461754	-0.14464	0.5575	256051	ZNF549	ZNF549	zinc finger protein 549 [Source:HGNC Symbol;Acc:HGNC:26632]
920	12	6898638	6929976	108	20	10461754	-0.14489	0.5576	920	CD4	CD4	CD4 molecule [Source:HGNC Symbol;Acc:HGNC:1678]
1645	10	5005454	5020158	49	11	10461754	-0.14492	0.55761	1645	AKR1C1	AKR1C1	aldo-keto reductase family 1 member C1 [Source:HGNC Symbol;Acc:HGNC:384]
6527	22	32614463	32651318	161	32	10461754	-0.14513	0.55769	6527	SLC5A4	SLC5A4	solute carrier family 5 member 4 [Source:HGNC Symbol;Acc:HGNC:11039]
2052	1	225997797	226033264	162	52	10461754	-0.14516	0.55771	2052	EPHX1	EPHX1	epoxide hydrolase 1 [Source:HGNC Symbol;Acc:HGNC:3401]
55308	16	70380764	70407286	23	7	10461754	-0.14517	0.55771	55308	DDX19A	DDX19A	DEAD-box helicase 19A [Source:HGNC Symbol;Acc:HGNC:25628]
54619	10	97803159	97820627	61	21	10461754	-0.14518	0.55772	54619	CCNJ	CCNJ	cyclin J [Source:HGNC Symbol;Acc:HGNC:23434]
28	9	136130563	136150630	203	17	10461754	-0.14527	0.55775	28	ABO	ABO	ABO, alpha 1-3-N-acetylgalactosaminyltransferase and alpha 1-3-galactosyltransferase [Source:HGNC Symbol;Acc:HGNC:79]
23515	21	37692360	37749999	193	15	10461754	-0.14539	0.5578	23515	MORC3	MORC3	MORC family CW-type zinc finger 3 [Source:HGNC Symbol;Acc:HGNC:23572]
79887	12	14656597	14720791	150	28	10461754	-0.14555	0.55786	79887	PLBD1	PLBD1	phospholipase B domain containing 1 [Source:HGNC Symbol;Acc:HGNC:26215]
1803	2	162848751	162931052	231	32	10461754	-0.14566	0.5579	1803	DPP4	DPP4	dipeptidyl peptidase 4 [Source:HGNC Symbol;Acc:HGNC:3009]
25903	1	161952982	161994172	156	31	10461754	-0.14584	0.55798	25903	OLFML2B	OLFML2B	olfactomedin like 2B [Source:HGNC Symbol;Acc:HGNC:24558]
80070	12	43748012	43945724	708	39	10461754	-0.146	0.55804	80070	ADAMTS20	ADAMTS20	ADAM metallopeptidase with thrombospondin type 1 motif 20 [Source:HGNC Symbol;Acc:HGNC:17178]
338675	11	56408965	56409915	2	1	10461754	-0.14623	0.55813	338675	OR5AP2	OR5AP2	olfactory receptor family 5 subfamily AP member 2 [Source:HGNC Symbol;Acc:HGNC:15258]
337960	21	31797711	31798230	1	1	10461754	-0.14641	0.5582	337960	KRTAP13-3	KRTAP13-3	keratin associated protein 13-3 [Source:HGNC Symbol;Acc:HGNC:18925]
8774	18	10525873	10552766	90	11	10461754	-0.14657	0.55826	8774	NAPG	NAPG	NSF attachment protein gamma [Source:HGNC Symbol;Acc:HGNC:7642]
79853	2	228226872	228244022	94	21	10461754	-0.14685	0.55837	79853	TM4SF20	TM4SF20	transmembrane 4 L six family member 20 [Source:HGNC Symbol;Acc:HGNC:26230]
83440	15	73043708	73076126	74	15	10461754	-0.14762	0.55868	83440	ADPGK	ADPGK	ADP dependent glucokinase [Source:HGNC Symbol;Acc:HGNC:25250]
3665	11	612555	615999	12	2	10461754	-0.14787	0.55878	3665	IRF7	IRF7	interferon regulatory factor 7 [Source:HGNC Symbol;Acc:HGNC:6122]
23589	16	8946799	8962869	83	14	10461754	-0.14787	0.55878	23589	CARHSP1	CARHSP1	calcium regulated heat stable protein 1 [Source:HGNC Symbol;Acc:HGNC:17150]
51124	18	44681390	44702745	71	11	10461754	-0.14793	0.5588	51124	IER3IP1	IER3IP1	immediate early response 3 interacting protein 1 [Source:HGNC Symbol;Acc:HGNC:18550]
5189	7	92116337	92157845	61	10	10461754	-0.14809	0.55886	5189	PEX1	PEX1	peroxisomal biogenesis factor 1 [Source:HGNC Symbol;Acc:HGNC:8850]
140901	20	2082528	2129201	156	23	10461754	-0.14839	0.55898	140901	STK35	STK35	serine/threonine kinase 35 [Source:HGNC Symbol;Acc:HGNC:16254]
83641	10	14560556	14816896	1370	117	10461754	-0.14849	0.55902	83641	FAM107B	FAM107B	family with sequence similarity 107 member B [Source:HGNC Symbol;Acc:HGNC:23726]
65997	4	53728495	53733002	15	4	10461754	-0.14854	0.55904	65997	RASL11B	RASL11B	RAS like family 11 member B [Source:HGNC Symbol;Acc:HGNC:23804]
9208	2	238536224	238690290	738	56	10461754	-0.14864	0.55908	9208	LRRFIP1	LRRFIP1	LRR binding FLII interacting protein 1 [Source:HGNC Symbol;Acc:HGNC:6702]
6297	14	21989231	22005337	23	4	10461754	-0.14872	0.55911	6297	SALL2	SALL2	spalt like transcription factor 2 [Source:HGNC Symbol;Acc:HGNC:10526]
140823	20	34287232	34288902	4	2	10461754	-0.1487	0.55911	140823	ROMO1	ROMO1	reactive oxygen species modulator 1 [Source:HGNC Symbol;Acc:HGNC:16185]
138199	9	77595936	77643326	121	25	10461754	-0.14913	0.55928	138199	CARNMT1	CARNMT1	carnosine N-methyltransferase 1 [Source:HGNC Symbol;Acc:HGNC:23435]
6510	19	47263587	47292280	91	14	10461754	-0.14914	0.55928	6510	SLC1A5	SLC1A5	solute carrier family 1 member 5 [Source:HGNC Symbol;Acc:HGNC:10943]
9140	5	115163893	115177548	39	13	10461754	-0.14933	0.55935	9140	ATG12	ATG12	autophagy related 12 [Source:HGNC Symbol;Acc:HGNC:588]
10668	14	54976587	55005334	43	11	10461754	-0.1495	0.55942	10668	CGRRF1	CGRRF1	cell growth regulator with ring finger domain 1 [Source:HGNC Symbol;Acc:HGNC:15528]
203260	9	35658279	35661500	19	5	10461754	-0.14965	0.55948	203260	CCDC107	CCDC107	coiled-coil domain containing 107 [Source:HGNC Symbol;Acc:HGNC:28465]
50649	2	131594489	131804826	521	38	10461754	-0.14971	0.5595	50649	ARHGEF4	ARHGEF4	Rho guanine nucleotide exchange factor 4 [Source:HGNC Symbol;Acc:HGNC:684]
84911	19	37096207	37119499	51	13	10461754	-0.14972	0.55951	84911	ZNF382	ZNF382	zinc finger protein 382 [Source:HGNC Symbol;Acc:HGNC:17409]
283078	10	27961803	28034778	336	40	10461754	-0.14987	0.55957	283078	MKX	MKX	mohawk homeobox [Source:HGNC Symbol;Acc:HGNC:23729]
79953	20	24449835	24647253	713	87	10461754	-0.14994	0.55959	79953	SYNDIG1	SYNDIG1	synapse differentiation inducing 1 [Source:HGNC Symbol;Acc:HGNC:15885]
23607	6	47445482	47594999	448	26	10461754	-0.15077	0.55992	23607	CD2AP	CD2AP	CD2 associated protein [Source:HGNC Symbol;Acc:HGNC:14258]
245802	11	60102355	60108441	24	6	10461754	-0.15093	0.55999	245802	MS4A6E	MS4A6E	membrane spanning 4-domains A6E [Source:HGNC Symbol;Acc:HGNC:14285]
3667	2	227596033	227664545	134	10	10461754	-0.15153	0.56022	3667	IRS1	IRS1	insulin receptor substrate 1 [Source:HGNC Symbol;Acc:HGNC:6125]
283869	16	2069521	2070756	6	2	10461754	-0.15153	0.56022	283869	NPW	NPW	neuropeptide W [Source:HGNC Symbol;Acc:HGNC:30509]
5571	12	49396055	49413012	28	10	10461754	-0.15156	0.56023	5571	PRKAG1	PRKAG1	protein kinase AMP-activated non-catalytic subunit gamma 1 [Source:HGNC Symbol;Acc:HGNC:9385]
376132	12	70002344	70004942	8	5	10461754	-0.15196	0.56039	376132	LRRC10	LRRC10	leucine rich repeat containing 10 [Source:HGNC Symbol;Acc:HGNC:20264]
26689	17	56232515	56233447	3	2	10461754	-0.15229	0.56052	26689	OR4D1	OR4D1	olfactory receptor family 4 subfamily D member 1 [Source:HGNC Symbol;Acc:HGNC:8293]
387733	11	298200	299526	3	2	10461754	-0.1524	0.56056	387733	IFITM5	IFITM5	interferon induced transmembrane protein 5 [Source:HGNC Symbol;Acc:HGNC:16644]
4967	7	44646104	44748669	242	31	10461754	-0.15241	0.56057	4967	OGDH	OGDH	oxoglutarate dehydrogenase [Source:HGNC Symbol;Acc:HGNC:8124]
54627	1	232940638	232946092	13	4	10461754	-0.15247	0.56059	54627	MAP10	MAP10	microtubule associated protein 10 [Source:HGNC Symbol;Acc:HGNC:29265]
3094	5	130494976	130501041	32	7	10461754	-0.1528	0.56072	3094	HINT1	HINT1	histidine triad nucleotide binding protein 1 [Source:HGNC Symbol;Acc:HGNC:4912]
4191	7	75677182	75696826	61	11	10461754	-0.15291	0.56077	4191	MDH2	MDH2	malate dehydrogenase 2 [Source:HGNC Symbol;Acc:HGNC:6971]
387707	10	97721331	97793496	282	41	10461754	-0.15293	0.56077	387707	CC2D2B	CC2D2B	coiled-coil and C2 domain containing 2B [Source:HGNC Symbol;Acc:HGNC:31666]
401285	6	167584081	167596396	31	13	10461754	-0.15324	0.56089	401285	TCP10L2	TCP10L3	t-complex 10 like 3 (pseudogene) [Source:HGNC Symbol;Acc:HGNC:11656]
54103	7	76940068	77045719	350	28	10461754	-0.15367	0.56107	54103	GSAP	GSAP	gamma-secretase activating protein [Source:HGNC Symbol;Acc:HGNC:28042]
1361	13	46627201	46695318	225	19	10461754	-0.15391	0.56116	1361	CPB2	CPB2	carboxypeptidase B2 [Source:HGNC Symbol;Acc:HGNC:2300]
6744	2	182756472	182795465	51	5	10461754	-0.15446	0.56138	6744	ITPRID2	ITPRID2	ITPR interacting domain containing 2 [Source:HGNC Symbol;Acc:HGNC:11319]
81619	10	82214038	82282394	236	43	10461754	-0.15461	0.56144	81619	TSPAN14	TSPAN14	tetraspanin 14 [Source:HGNC Symbol;Acc:HGNC:23303]
3075	1	196621008	196716634	349	25	10461754	-0.15477	0.5615	3075	CFH	CFH	complement factor H [Source:HGNC Symbol;Acc:HGNC:4883]
115509	16	30613879	30622096	9	4	10461754	-0.15507	0.56162	115509	ZNF689	ZNF689	zinc finger protein 689 [Source:HGNC Symbol;Acc:HGNC:25173]
5802	19	5205514	5340814	521	72	10461754	-0.15519	0.56166	5802	PTPRS	PTPRS	protein tyrosine phosphatase receptor type S [Source:HGNC Symbol;Acc:HGNC:9681]
79073	11	60681351	60690915	20	7	10461754	-0.15567	0.56185	79073	TMEM109	TMEM109	transmembrane protein 109 [Source:HGNC Symbol;Acc:HGNC:28771]
23431	15	51200780	51298097	286	20	10461754	-0.15573	0.56188	23431	AP4E1	AP4E1	adaptor related protein complex 4 subunit epsilon 1 [Source:HGNC Symbol;Acc:HGNC:573]
49854	21	43406940	43430496	53	10	10461754	-0.15588	0.56194	49854	ZBTB21	ZBTB21	zinc finger and BTB domain containing 21 [Source:HGNC Symbol;Acc:HGNC:13083]
55971	7	97920962	98030427	258	10	10461754	-0.1561	0.56202	55971	BAIAP2L1	BAIAP2L1	BAR/IMD domain containing adaptor protein 2 like 1 [Source:HGNC Symbol;Acc:HGNC:21649]
2891	4	158141736	158287227	257	26	10461754	-0.15633	0.56211	2891	GRIA2	GRIA2	glutamate ionotropic receptor AMPA type subunit 2 [Source:HGNC Symbol;Acc:HGNC:4572]
79873	8	21964383	21966932	6	2	10461754	-0.15652	0.56219	79873	NUDT18	NUDT18	nudix hydrolase 18 [Source:HGNC Symbol;Acc:HGNC:26194]
5471	4	57259528	57301802	101	13	10461754	-0.15657	0.56221	5471	PPAT	PPAT	phosphoribosyl pyrophosphate amidotransferase [Source:HGNC Symbol;Acc:HGNC:9238]
5547	11	82535409	82612733	284	25	10461754	-0.15681	0.5623	5547	PRCP	PRCP	prolylcarboxypeptidase [Source:HGNC Symbol;Acc:HGNC:9344]
400668	19	685546	695462	79	11	10461754	-0.15689	0.56234	400668	PRSS57	PRSS57	serine protease 57 [Source:HGNC Symbol;Acc:HGNC:31397]
10085	5	83236414	83680685	1180	119	10461754	-0.15699	0.56237	10085	EDIL3	EDIL3	EGF like repeats and discoidin domains 3 [Source:HGNC Symbol;Acc:HGNC:3173]
10988	12	95867822	95909615	162	22	10461754	-0.1571	0.56242	10988	METAP2	METAP2	methionyl aminopeptidase 2 [Source:HGNC Symbol;Acc:HGNC:16672]
284390	19	12075796	12091214	77	6	10461754	-0.15719	0.56245	284390	ZNF763	ZNF763	zinc finger protein 763 [Source:HGNC Symbol;Acc:HGNC:27614]
57414	7	75508317	75518244	33	16	10461754	-0.15747	0.56256	57414	RHBDD2	RHBDD2	rhomboid domain containing 2 [Source:HGNC Symbol;Acc:HGNC:23082]
353238	1	17698741	17728195	162	16	10461754	-0.15749	0.56257	353238	PADI6	PADI6	peptidyl arginine deiminase 6 [Source:HGNC Symbol;Acc:HGNC:20449]
6880	5	68647551	68665840	25	6	10461754	-0.15749	0.56257	6880	TAF9	TAF9	TATA-box binding protein associated factor 9 [Source:HGNC Symbol;Acc:HGNC:11542]
6809	11	59522479	59573355	174	11	10461754	-0.15807	0.5628	6809	STX3	STX3	syntaxin 3 [Source:HGNC Symbol;Acc:HGNC:11438]
161725	15	31773884	32162875	1130	46	10461754	-0.15814	0.56283	161725	OTUD7A	OTUD7A	OTU deubiquitinase 7A [Source:HGNC Symbol;Acc:HGNC:20718]
1285	2	228029281	228179508	760	58	10461754	-0.15841	0.56293	1285	COL4A3	COL4A3	collagen type IV alpha 3 chain [Source:HGNC Symbol;Acc:HGNC:2204]
2597	12	6643585	6647537	21	6	10461754	-0.15844	0.56294	2597	GAPDH	GAPDH	glyceraldehyde-3-phosphate dehydrogenase [Source:HGNC Symbol;Acc:HGNC:4141]
83448	12	44121828	44152620	118	15	10461754	-0.15849	0.56296	83448	PUS7L	PUS7L	pseudouridine synthase 7 like [Source:HGNC Symbol;Acc:HGNC:25276]
84324	12	56146247	56211540	77	15	10461754	-0.15856	0.56299	84324	SARNP	SARNP	SAP domain containing ribonucleoprotein [Source:HGNC Symbol;Acc:HGNC:24432]
56925	3	158384203	158390482	24	7	10461754	-0.15888	0.56312	56925	LXN	LXN	latexin [Source:HGNC Symbol;Acc:HGNC:13347]
64689	3	39138090	39149854	49	16	10461754	-0.1592	0.56325	64689	GORASP1	GORASP1	golgi reassembly stacking protein 1 [Source:HGNC Symbol;Acc:HGNC:16769]
2230	11	110300661	110335608	147	17	10461754	-0.15921	0.56325	2230	FDX1	FDX1	ferredoxin 1 [Source:HGNC Symbol;Acc:HGNC:3638]
245938	20	68351	77296	4	2	10461754	-0.15952	0.56337	245938	DEFB125	DEFB125	defensin beta 125 [Source:HGNC Symbol;Acc:HGNC:18105]
961	3	107761941	107809935	127	29	10461754	-0.15975	0.56346	961	CD47	CD47	CD47 molecule [Source:HGNC Symbol;Acc:HGNC:1682]
23513	8	144873090	144897890	48	8	10461754	-0.15979	0.56348	23513	SCRIB	SCRIB	scribble planar cell polarity protein [Source:HGNC Symbol;Acc:HGNC:30377]
10220	12	56137064	56146665	11	6	10461754	-0.15987	0.56351	10220	GDF11	GDF11	growth differentiation factor 11 [Source:HGNC Symbol;Acc:HGNC:4216]
3416	10	94211441	94333852	379	38	10461754	-0.15993	0.56353	3416	IDE	IDE	insulin degrading enzyme [Source:HGNC Symbol;Acc:HGNC:5381]
2678	22	24979629	25024972	53	5	10461754	-0.1602	0.56364	2678	GGT1	GGT1	gamma-glutamyltransferase 1 [Source:HGNC Symbol;Acc:HGNC:4250]
5310	16	2138709	2185899	65	9	10461754	-0.16037	0.56371	5310	PKD1	PKD1	polycystin 1, transient receptor potential channel interacting [Source:HGNC Symbol;Acc:HGNC:9008]
9792	2	64858755	64978048	274	29	10461754	-0.16055	0.56378	9792	SERTAD2	SERTAD2	SERTA domain containing 2 [Source:HGNC Symbol;Acc:HGNC:30784]
136541	7	141951958	141957878	34	5	10461754	-0.16069	0.56383	136541	PRSS58	PRSS58	serine protease 58 [Source:HGNC Symbol;Acc:HGNC:39125]
54102	21	36041612	36090525	143	23	10461754	-0.16079	0.56387	54102	CLIC6	CLIC6	chloride intracellular channel 6 [Source:HGNC Symbol;Acc:HGNC:2065]
283420	12	10183276	10218612	71	12	10461754	-0.16134	0.56409	283420	CLEC9A	CLEC9A	C-type lectin domain containing 9A [Source:HGNC Symbol;Acc:HGNC:26705]
9228	8	877021	1656642	5071	252	10461754	-0.16163	0.5642	9228	DLGAP2	DLGAP2	DLG associated protein 2 [Source:HGNC Symbol;Acc:HGNC:2906]
84330	19	8575462	8579048	15	2	10461754	-0.162	0.56435	84330	ZNF414	ZNF414	zinc finger protein 414 [Source:HGNC Symbol;Acc:HGNC:20630]
4853	1	120454176	120639880	104	8	10461754	-0.16211	0.56439	4853	NOTCH2	NOTCH2	notch receptor 2 [Source:HGNC Symbol;Acc:HGNC:7882]
121275	12	48595620	48599103	31	4	10461754	-0.16216	0.56441	121275	OR10AD1	OR10AD1	olfactory receptor family 10 subfamily AD member 1 [Source:HGNC Symbol;Acc:HGNC:14819]
50856	12	8276228	8291203	31	5	10461754	-0.16286	0.56468	50856	CLEC4A	CLEC4A	C-type lectin domain family 4 member A [Source:HGNC Symbol;Acc:HGNC:13257]
284521	1	248100493	248264224	417	23	10461754	-0.16308	0.56477	284521	OR2L13	OR2L13	olfactory receptor family 2 subfamily L member 13 [Source:HGNC Symbol;Acc:HGNC:19578]
83786	11	65154041	65180996	56	19	10461754	-0.16331	0.56486	83786	FRMD8	FRMD8	FERM domain containing 8 [Source:HGNC Symbol;Acc:HGNC:25462]
57415	3	62304648	62321888	26	14	10461754	-0.16359	0.56497	57415	CEP15	CEP15	centrosomal protein 15 [Source:HGNC Symbol;Acc:HGNC:25024]
57140	2	241507952	241518149	35	16	10461754	-0.16367	0.565	57140	RNPEPL1	RNPEPL1	arginyl aminopeptidase like 1 [Source:HGNC Symbol;Acc:HGNC:10079]
84940	17	27941774	27949926	12	5	10461754	-0.16369	0.56501	84940	CORO6	CORO6	coronin 6 [Source:HGNC Symbol;Acc:HGNC:21356]
84893	10	5931535	5979558	219	31	10461754	-0.1639	0.56509	84893	FBH1	FBH1	F-box DNA helicase 1 [Source:HGNC Symbol;Acc:HGNC:13620]
2832	20	62737183	62738184	3	1	10461754	-0.16392	0.5651	2832	NPBWR2	NPBWR2	neuropeptides B and W receptor 2 [Source:HGNC Symbol;Acc:HGNC:4530]
57541	7	148823508	148880134	206	18	10461754	-0.16396	0.56512	57541	ZNF398	ZNF398	zinc finger protein 398 [Source:HGNC Symbol;Acc:HGNC:18373]
93081	13	103418460	103426168	26	11	10461754	-0.16399	0.56513	93081	TEX30	TEX30	testis expressed 30 [Source:HGNC Symbol;Acc:HGNC:25188]
137902	8	52232137	52722005	2203	83	10461754	-0.16423	0.56523	137902	PXDNL	PXDNL	peroxidasin like [Source:HGNC Symbol;Acc:HGNC:26359]
9992	21	35736323	35743440	25	7	10461754	-0.16427	0.56524	9992	KCNE2	KCNE2	potassium voltage-gated channel subfamily E regulatory subunit 2 [Source:HGNC Symbol;Acc:HGNC:6242]
9045	3	40498783	40503863	20	6	10461754	-0.16451	0.56534	9045	RPL14	RPL14	ribosomal protein L14 [Source:HGNC Symbol;Acc:HGNC:10305]
122769	14	50065383	50081390	61	10	10461754	-0.16462	0.56538	122769	LRR1	LRR1	leucine rich repeat protein 1 [Source:HGNC Symbol;Acc:HGNC:19742]
120586	11	55860784	55861716	3	1	10461754	-0.16534	0.56566	120586	OR8I2	OR8I2	olfactory receptor family 8 subfamily I member 2 [Source:HGNC Symbol;Acc:HGNC:15310]
2870	5	176853687	176869850	20	3	10461754	-0.1654	0.56569	2870	GRK6	GRK6	G protein-coupled receptor kinase 6 [Source:HGNC Symbol;Acc:HGNC:4545]
348738	2	10281509	10351856	321	38	10461754	-0.16555	0.56575	348738	None	None	None
112752	14	76452096	76550416	307	38	10461754	-0.16581	0.56585	112752	IFT43	IFT43	intraflagellar transport 43 [Source:HGNC Symbol;Acc:HGNC:29669]
8543	1	87794151	87814606	28	10	10461754	-0.16592	0.56589	8543	LMO4	LMO4	LIM domain only 4 [Source:HGNC Symbol;Acc:HGNC:6644]
374900	19	37407231	37488834	380	18	10461754	-0.16613	0.56597	374900	ZNF568	ZNF568	zinc finger protein 568 [Source:HGNC Symbol;Acc:HGNC:25392]
26235	6	99321601	99395882	181	32	10461754	-0.16642	0.56609	26235	FBXL4	FBXL4	F-box and leucine rich repeat protein 4 [Source:HGNC Symbol;Acc:HGNC:13601]
26532	19	15852203	15853153	8	3	10461754	-0.16653	0.56613	26532	OR10H3	OR10H3	olfactory receptor family 10 subfamily H member 3 [Source:HGNC Symbol;Acc:HGNC:8174]
54955	1	38147242	38158007	43	7	10461754	-0.16682	0.56624	54955	AIRIM	AIRIM	AFG2 interacting ribosome maturation factor [Source:HGNC Symbol;Acc:HGNC:26039]
610	19	589893	617159	16	5	10461754	-0.16704	0.56633	610	HCN2	HCN2	hyperpolarization activated cyclic nucleotide gated potassium and sodium channel 2 [Source:HGNC Symbol;Acc:HGNC:4846]
2787	1	84964006	84972262	33	12	10461754	-0.16714	0.56637	2787	GNG5	GNG5	G protein subunit gamma 5 [Source:HGNC Symbol;Acc:HGNC:4408]
91833	14	102606189	102690010	205	26	10461754	-0.16764	0.56657	91833	WDR20	WDR20	WD repeat domain 20 [Source:HGNC Symbol;Acc:HGNC:19667]
353132	1	152784447	152785585	2	1	10461754	-0.16783	0.56664	353132	LCE1B	LCE1B	late cornified envelope 1B [Source:HGNC Symbol;Acc:HGNC:16611]
8625	19	19303008	19312678	23	8	10461754	-0.16797	0.56669	8625	RFXANK	RFXANK	regulatory factor X associated ankyrin containing protein [Source:HGNC Symbol;Acc:HGNC:9987]
8546	5	77298150	77590579	797	32	10461754	-0.16801	0.56671	8546	AP3B1	AP3B1	adaptor related protein complex 3 subunit beta 1 [Source:HGNC Symbol;Acc:HGNC:566]
145553	14	24683143	24685276	3	2	10461754	-0.16808	0.56674	145553	MDP1	MDP1	magnesium dependent phosphatase 1 [Source:HGNC Symbol;Acc:HGNC:28781]
201232	17	6939394	6943440	10	3	10461754	-0.16815	0.56677	201232	SLC16A13	SLC16A13	solute carrier family 16 member 13 [Source:HGNC Symbol;Acc:HGNC:31037]
10101	16	1832931	1839192	27	7	10461754	-0.16824	0.5668	10101	NUBP2	NUBP2	NUBP iron-sulfur cluster assembly factor 2, cytosolic [Source:HGNC Symbol;Acc:HGNC:8042]
50615	16	27413483	27463363	190	43	10461754	-0.1684	0.56687	50615	IL21R	IL21R	interleukin 21 receptor [Source:HGNC Symbol;Acc:HGNC:6006]
284656	1	38181646	38230824	213	27	10461754	-0.16846	0.56689	284656	EPHA10	EPHA10	EPH receptor A10 [Source:HGNC Symbol;Acc:HGNC:19987]
83734	5	81267844	81551958	656	60	10461754	-0.16853	0.56692	83734	ATG10	ATG10	autophagy related 10 [Source:HGNC Symbol;Acc:HGNC:20315]
266727	6	37600284	37665766	395	53	10461754	-0.16866	0.56697	266727	MDGA1	MDGA1	MAM domain containing glycosylphosphatidylinositol anchor 1 [Source:HGNC Symbol;Acc:HGNC:19267]
55314	4	159122749	159176439	110	26	10461754	-0.16882	0.56703	55314	TMEM144	TMEM144	transmembrane protein 144 [Source:HGNC Symbol;Acc:HGNC:25633]
51201	8	17013836	17080241	275	41	10461754	-0.16921	0.56718	51201	ZDHHC2	ZDHHC2	zinc finger DHHC-type palmitoyltransferase 2 [Source:HGNC Symbol;Acc:HGNC:18469]
90135	14	105714879	105717430	5	2	10461754	-0.16928	0.56721	90135	BTBD6	BTBD6	BTB domain containing 6 [Source:HGNC Symbol;Acc:HGNC:19897]
8846	14	78138749	78174365	170	28	10461754	-0.16962	0.56735	8846	ALKBH1	ALKBH1	alkB homolog 1, histone H2A dioxygenase [Source:HGNC Symbol;Acc:HGNC:17911]
440689	1	149754245	149783965	7	1	10461754	-0.16969	0.56737	440689	H2BC18	H2BC18	H2B clustered histone 18 [Source:HGNC Symbol;Acc:HGNC:24700]
23456	1	229652329	229694442	97	16	10461754	-0.16969	0.56737	23456	ABCB10	ABCB10	ATP binding cassette subfamily B member 10 [Source:HGNC Symbol;Acc:HGNC:41]
5649	7	103112231	103629963	2401	138	10461754	-0.16975	0.5674	5649	RELN	RELN	reelin [Source:HGNC Symbol;Acc:HGNC:9957]
80333	4	20730234	21950424	6066	257	10461754	-0.1698	0.56742	80333	KCNIP4	KCNIP4	potassium voltage-gated channel interacting protein 4 [Source:HGNC Symbol;Acc:HGNC:30083]
7576	19	53300661	53324922	43	5	10461754	-0.17001	0.5675	7576	ZNF28	ZNF28	zinc finger protein 28 [Source:HGNC Symbol;Acc:HGNC:13073]
23383	19	19431496	19469563	97	13	10461754	-0.17016	0.56756	23383	MAU2	MAU2	MAU2 sister chromatid cohesion factor [Source:HGNC Symbol;Acc:HGNC:29140]
440695	1	157061835	157069600	40	14	10461754	-0.17043	0.56766	440695	ETV3L	ETV3L	ETS variant transcription factor 3 like [Source:HGNC Symbol;Acc:HGNC:33834]
142910	10	90346519	90366733	96	11	10461754	-0.17054	0.56771	142910	LIPJ	LIPJ	lipase family member J [Source:HGNC Symbol;Acc:HGNC:21773]
79828	2	172173912	172291312	299	40	10461754	-0.17096	0.56787	79828	METTL8	METTL8	methyltransferase 8, tRNA N3-cytidine [Source:HGNC Symbol;Acc:HGNC:25856]
55728	4	40058524	40159872	251	31	10461754	-0.1712	0.56797	55728	N4BP2	N4BP2	NEDD4 binding protein 2 [Source:HGNC Symbol;Acc:HGNC:29851]
147923	19	37569319	37621221	136	19	10461754	-0.17121	0.56797	147923	ZNF420	ZNF420	zinc finger protein 420 [Source:HGNC Symbol;Acc:HGNC:20649]
6751	14	38677204	38682268	14	5	10461754	-0.17124	0.56798	6751	SSTR1	SSTR1	somatostatin receptor 1 [Source:HGNC Symbol;Acc:HGNC:11330]
146562	16	4784289	4799397	56	6	10461754	-0.17138	0.56804	146562	DNAAF8	DNAAF8	dynein axonemal assembly factor 8 [Source:HGNC Symbol;Acc:HGNC:25081]
162998	19	9296270	9299493	9	3	10461754	-0.17152	0.56809	162998	OR7D2	OR7D2	olfactory receptor family 7 subfamily D member 2 [Source:HGNC Symbol;Acc:HGNC:8378]
57451	5	166406083	167691162	3240	252	10461754	-0.17168	0.56816	57451	TENM2	TENM2	teneurin transmembrane protein 2 [Source:HGNC Symbol;Acc:HGNC:29943]
9308	6	14117487	14137149	69	18	10461754	-0.17178	0.56819	9308	CD83	CD83	CD83 molecule [Source:HGNC Symbol;Acc:HGNC:1703]
29881	7	44552134	44580914	66	12	10461754	-0.17181	0.56821	29881	NPC1L1	NPC1L1	NPC1 like intracellular cholesterol transporter 1 [Source:HGNC Symbol;Acc:HGNC:7898]
51550	14	102814619	102829253	27	12	10461754	-0.17218	0.56835	51550	CINP	CINP	cyclin dependent kinase 2 interacting protein [Source:HGNC Symbol;Acc:HGNC:23789]
822	2	85621871	85641197	102	20	10461754	-0.17231	0.5684	822	CAPG	CAPG	capping actin protein, gelsolin like [Source:HGNC Symbol;Acc:HGNC:1474]
201299	17	34245084	34257780	30	4	10461754	-0.17229	0.5684	201299	RDM1	RDM1	RAD52 motif containing 1 [Source:HGNC Symbol;Acc:HGNC:19950]
10281	21	39426313	39493454	140	26	10461754	-0.1723	0.5684	10281	DSCR4	DSCR4	Down syndrome critical region 4 [Source:HGNC Symbol;Acc:HGNC:3045]
25766	12	50017197	50038452	38	7	10461754	-0.17232	0.56841	25766	PRPF40B	PRPF40B	pre-mRNA processing factor 40 homolog B [Source:HGNC Symbol;Acc:HGNC:25031]
8549	12	71832931	71980090	685	38	10461754	-0.17233	0.56841	8549	LGR5	LGR5	leucine rich repeat containing G protein-coupled receptor 5 [Source:HGNC Symbol;Acc:HGNC:4504]
4791	10	104153867	104162286	26	15	10461754	-0.17248	0.56847	4791	NFKB2	NFKB2	nuclear factor kappa B subunit 2 [Source:HGNC Symbol;Acc:HGNC:7795]
9679	10	126307861	126432930	347	38	10461754	-0.17282	0.5686	9679	FAM53B	FAM53B	family with sequence similarity 53 member B [Source:HGNC Symbol;Acc:HGNC:28968]
55186	3	140660662	140698785	81	6	10461754	-0.17285	0.56861	55186	SLC25A36	SLC25A36	solute carrier family 25 member 36 [Source:HGNC Symbol;Acc:HGNC:25554]
7369	16	20344373	20364200	51	9	10461754	-0.17304	0.56869	7369	UMOD	UMOD	uromodulin [Source:HGNC Symbol;Acc:HGNC:12559]
168620	7	97840759	97844769	14	5	10461754	-0.17346	0.56885	168620	BHLHA15	BHLHA15	basic helix-loop-helix family member a15 [Source:HGNC Symbol;Acc:HGNC:22265]
3736	12	5019073	5027422	26	10	10461754	-0.17355	0.56889	3736	KCNA1	KCNA1	potassium voltage-gated channel subfamily A member 1 [Source:HGNC Symbol;Acc:HGNC:6218]
256309	4	186366336	186392913	86	21	10461754	-0.17363	0.56892	256309	CCDC110	CCDC110	coiled-coil domain containing 110 [Source:HGNC Symbol;Acc:HGNC:28504]
51232	2	36583370	36778278	724	81	10461754	-0.17377	0.56898	51232	CRIM1	CRIM1	cysteine rich transmembrane BMP regulator 1 [Source:HGNC Symbol;Acc:HGNC:2359]
284723	1	16062721	16067884	9	4	10461754	-0.17381	0.56899	284723	SLC25A34	SLC25A34	solute carrier family 25 member 34 [Source:HGNC Symbol;Acc:HGNC:27653]
22832	6	84833960	84937386	334	29	10461754	-0.17393	0.56904	22832	CEP162	CEP162	centrosomal protein 162 [Source:HGNC Symbol;Acc:HGNC:21107]
195977	10	47658233	47701443	6	1	10461754	-0.17445	0.56924	195977	ANTXRL	ANTXRL	ANTXR like [Source:HGNC Symbol;Acc:HGNC:27277]
55584	4	40337346	40357234	122	15	10461754	-0.17457	0.56929	55584	CHRNA9	CHRNA9	cholinergic receptor nicotinic alpha 9 subunit [Source:HGNC Symbol;Acc:HGNC:14079]
1137	20	61974662	62009487	37	6	10461754	-0.1746	0.5693	1137	CHRNA4	CHRNA4	cholinergic receptor nicotinic alpha 4 subunit [Source:HGNC Symbol;Acc:HGNC:1958]
6653	11	121322912	121504471	382	53	10461754	-0.17507	0.56949	6653	SORL1	SORL1	sortilin related receptor 1 [Source:HGNC Symbol;Acc:HGNC:11185]
6641	8	121547985	121825599	928	65	10461754	-0.17515	0.56952	6641	SNTB1	SNTB1	syntrophin beta 1 [Source:HGNC Symbol;Acc:HGNC:11168]
1117	1	111770281	111786062	92	18	10461754	-0.1756	0.5697	1117	CHI3L2	CHI3L2	chitinase 3 like 2 [Source:HGNC Symbol;Acc:HGNC:1933]
132660	4	83845756	83934097	211	13	10461754	-0.17562	0.56971	132660	LIN54	LIN54	lin-54 DREAM MuvB core complex component [Source:HGNC Symbol;Acc:HGNC:25397]
8536	3	9799029	9811676	24	9	10461754	-0.17616	0.56991	8536	CAMK1	CAMK1	calcium/calmodulin dependent protein kinase I [Source:HGNC Symbol;Acc:HGNC:1459]
4045	3	115521210	116164385	2013	109	10461754	-0.1764	0.57001	4045	LSAMP	LSAMP	limbic system associated membrane protein [Source:HGNC Symbol;Acc:HGNC:6705]
4289	7	130794855	131181398	1149	106	10461754	-0.17652	0.57006	4289	MKLN1	MKLN1	muskelin 1 [Source:HGNC Symbol;Acc:HGNC:7109]
64881	13	61983818	61989655	22	10	10461754	-0.17693	0.57022	64881	PCDH20	None	novel protein
26524	13	21547175	21635722	279	22	10461754	-0.17696	0.57023	26524	LATS2	LATS2	large tumor suppressor kinase 2 [Source:HGNC Symbol;Acc:HGNC:6515]
147685	19	58469805	58485902	48	7	10461754	-0.17704	0.57026	147685	C19orf18	C19orf18	chromosome 19 open reading frame 18 [Source:HGNC Symbol;Acc:HGNC:28642]
287015	3	140396866	140419992	89	17	10461754	-0.17706	0.57027	287015	TRIM42	TRIM42	tripartite motif containing 42 [Source:HGNC Symbol;Acc:HGNC:19014]
84627	16	88493879	88507165	13	4	10461754	-0.17705	0.57027	84627	ZNF469	ZNF469	zinc finger protein 469 [Source:HGNC Symbol;Acc:HGNC:23216]
4135	11	75297959	75379479	199	28	10461754	-0.17722	0.57033	4135	MAP6	MAP6	microtubule associated protein 6 [Source:HGNC Symbol;Acc:HGNC:6868]
353135	1	152758753	152760902	13	5	10461754	-0.17747	0.57043	353135	LCE1E	LCE1E	late cornified envelope 1E [Source:HGNC Symbol;Acc:HGNC:29466]
51246	3	48509197	48542259	60	12	10461754	-0.17772	0.57053	51246	SHISA5	SHISA5	shisa family member 5 [Source:HGNC Symbol;Acc:HGNC:30376]
408	11	74971166	75062875	261	57	10461754	-0.17778	0.57055	408	ARRB1	ARRB1	arrestin beta 1 [Source:HGNC Symbol;Acc:HGNC:711]
150709	2	190539018	190625919	138	15	10461754	-0.17796	0.57062	150709	ANKAR	ANKAR	ankyrin and armadillo repeat containing [Source:HGNC Symbol;Acc:HGNC:26350]
1824	18	28645938	28682388	68	21	10461754	-0.17796	0.57062	1824	DSC2	DSC2	desmocollin 2 [Source:HGNC Symbol;Acc:HGNC:3036]
387638	10	21414692	21435488	45	15	10461754	-0.17832	0.57076	387638	None	None	None
81328	11	55135360	55136394	3	1	10461754	-0.1784	0.57079	81328	OR4A15	OR4A15	olfactory receptor family 4 subfamily A member 15 [Source:HGNC Symbol;Acc:HGNC:15152]
333926	1	113252616	113257950	18	11	10461754	-0.17841	0.5708	333926	PPM1J	PPM1J	protein phosphatase, Mg2+/Mn2+ dependent 1J [Source:HGNC Symbol;Acc:HGNC:20785]
200810	3	125647459	125709383	198	25	10461754	-0.17856	0.57086	200810	None	None	None
10847	16	30709571	30751450	34	11	10461754	-0.17927	0.57114	10847	SRCAP	SRCAP	Snf2 related CREBBP activator protein [Source:HGNC Symbol;Acc:HGNC:16974]
127602	1	225117356	225586996	1997	48	10461754	-0.17941	0.57119	127602	DNAH14	DNAH14	dynein axonemal heavy chain 14 [Source:HGNC Symbol;Acc:HGNC:2945]
8812	14	99947695	99977852	18	3	10461754	-0.17965	0.57128	8812	CCNK	CCNK	cyclin K [Source:HGNC Symbol;Acc:HGNC:1596]
65999	7	150020296	150035245	60	5	10461754	-0.18023	0.57151	65999	LRRC61	LRRC61	leucine rich repeat containing 61 [Source:HGNC Symbol;Acc:HGNC:21704]
8492	4	119201193	119274053	209	35	10461754	-0.18025	0.57152	8492	PRSS12	PRSS12	serine protease 12 [Source:HGNC Symbol;Acc:HGNC:9477]
55565	16	71893583	71918093	73	22	10461754	-0.18024	0.57152	55565	ZNF821	ZNF821	zinc finger protein 821 [Source:HGNC Symbol;Acc:HGNC:28043]
28978	6	52535884	52551386	64	10	10461754	-0.18026	0.57153	28978	TMEM14A	TMEM14A	transmembrane protein 14A [Source:HGNC Symbol;Acc:HGNC:21076]
100190949	5	157098561	157107162	44	9	10461754	-0.18084	0.57175	100190949	C5orf52	C5orf52	chromosome 5 open reading frame 52 [Source:HGNC Symbol;Acc:HGNC:35121]
100129385	9	16203933	16276311	436	71	10461754	-0.18087	0.57176	100129385	LINC03041	LINC03041	long intergenic non-protein coding RNA 3041 [Source:HGNC Symbol;Acc:HGNC:19054]
91074	10	37414785	37521495	188	32	10461754	-0.18106	0.57184	91074	ANKRD30A	ANKRD30A	ankyrin repeat domain 30A [Source:HGNC Symbol;Acc:HGNC:17234]
64172	2	190611386	190628020	22	6	10461754	-0.18113	0.57187	64172	OSGEPL1	OSGEPL1	O-sialoglycoprotein endopeptidase like 1 [Source:HGNC Symbol;Acc:HGNC:23075]
5989	19	14072342	14117134	16	6	10461754	-0.18149	0.57201	5989	RFX1	RFX1	regulatory factor X1 [Source:HGNC Symbol;Acc:HGNC:9982]
84787	19	55851221	55859489	34	9	10461754	-0.18164	0.57207	84787	KMT5C	KMT5C	lysine methyltransferase 5C [Source:HGNC Symbol;Acc:HGNC:28405]
128553	20	51588946	52111869	1700	211	10461754	-0.18192	0.57218	128553	TSHZ2	TSHZ2	teashirt zinc finger homeobox 2 [Source:HGNC Symbol;Acc:HGNC:13010]
6698	1	152956564	152958290	8	2	10461754	-0.18202	0.57221	6698	SPRR1A	SPRR1A	small proline rich protein 1A [Source:HGNC Symbol;Acc:HGNC:11259]
388327	17	6555059	6556617	5	2	10461754	-0.18221	0.57229	388327	C17orf100	C17orf100	chromosome 17 open reading frame 100 [Source:HGNC Symbol;Acc:HGNC:34494]
5108	8	17780364	17887457	600	29	10461754	-0.18227	0.57232	5108	PCM1	PCM1	pericentriolar material 1 [Source:HGNC Symbol;Acc:HGNC:8727]
7005	6	35441374	35464884	77	28	10461754	-0.18234	0.57234	7005	TEAD3	TEAD3	TEA domain transcription factor 3 [Source:HGNC Symbol;Acc:HGNC:11716]
78997	20	42875739	42909557	125	20	10461754	-0.18255	0.57243	78997	GDAP1L1	GDAP1L1	ganglioside induced differentiation associated protein 1 like 1 [Source:HGNC Symbol;Acc:HGNC:4213]
112464	11	6340176	6341740	7	4	10461754	-0.18263	0.57245	112464	CAVIN3	CAVIN3	caveolae associated protein 3 [Source:HGNC Symbol;Acc:HGNC:9400]
57182	4	125585203	125633887	135	29	10461754	-0.18274	0.5725	57182	ANKRD50	ANKRD50	ankyrin repeat domain containing 50 [Source:HGNC Symbol;Acc:HGNC:29223]
6884	1	109606998	109618624	40	12	10461754	-0.18276	0.57251	6884	TAF13	TAF13	TATA-box binding protein associated factor 13 [Source:HGNC Symbol;Acc:HGNC:11546]
575	8	143545377	143626369	59	10	10461754	-0.18326	0.5727	575	ADGRB1	ADGRB1	adhesion G protein-coupled receptor B1 [Source:HGNC Symbol;Acc:HGNC:943]
4544	11	92702789	92715948	42	9	10461754	-0.18326	0.5727	4544	MTNR1B	MTNR1B	melatonin receptor 1B [Source:HGNC Symbol;Acc:HGNC:7464]
6932	5	133450402	133483920	119	19	10461754	-0.1833	0.57272	6932	TCF7	TCF7	transcription factor 7 [Source:HGNC Symbol;Acc:HGNC:11639]
23620	2	11798304	11810329	22	4	10461754	-0.18356	0.57282	23620	NTSR2	NTSR2	neurotensin receptor 2 [Source:HGNC Symbol;Acc:HGNC:8040]
7471	12	49372236	49376396	2	1	10461754	-0.1836	0.57284	7471	WNT1	WNT1	Wnt family member 1 [Source:HGNC Symbol;Acc:HGNC:12774]
683	4	15704573	15741121	220	27	10461754	-0.18395	0.57297	683	BST1	BST1	bone marrow stromal cell antigen 1 [Source:HGNC Symbol;Acc:HGNC:1118]
55225	1	65210778	65298915	204	27	10461754	-0.184	0.57299	55225	RAVER2	RAVER2	ribonucleoprotein, PTB binding 2 [Source:HGNC Symbol;Acc:HGNC:25577]
201626	3	57541882	57640704	299	27	10461754	-0.18409	0.57303	201626	PDE12	PDE12	phosphodiesterase 12 [Source:HGNC Symbol;Acc:HGNC:25386]
10457	7	23286305	23314729	136	10	10461754	-0.18409	0.57303	10457	GPNMB	GPNMB	glycoprotein nmb [Source:HGNC Symbol;Acc:HGNC:4462]
83930	7	38217808	38270272	175	24	10461754	-0.18413	0.57305	83930	STARD3NL	STARD3NL	STARD3 N-terminal like [Source:HGNC Symbol;Acc:HGNC:19169]
155184	1	9063359	9086404	71	20	10461754	-0.18423	0.57308	155184	SLC2A7	SLC2A7	solute carrier family 2 member 7 [Source:HGNC Symbol;Acc:HGNC:13445]
202915	7	1581871	1596066	49	4	10461754	-0.18428	0.5731	202915	TMEM184A	TMEM184A	transmembrane protein 184A [Source:HGNC Symbol;Acc:HGNC:28797]
390078	11	5862186	5863127	11	2	10461754	-0.18452	0.5732	390078	OR52E6	OR52E6	olfactory receptor family 52 subfamily E member 6 [Source:HGNC Symbol;Acc:HGNC:15215]
746	11	61556602	61560085	9	4	10461754	-0.18456	0.57321	746	TMEM258	TMEM258	transmembrane protein 258 [Source:HGNC Symbol;Acc:HGNC:1164]
10944	11	16760148	16779901	50	14	10461754	-0.18485	0.57333	10944	C11orf58	C11orf58	chromosome 11 open reading frame 58 [Source:HGNC Symbol;Acc:HGNC:16990]
100129528	12	133049334	133050840	1	1	10461754	-0.18504	0.5734	100129528	None	None	None
8839	20	43343493	43356453	24	10	10461754	-0.18532	0.57351	8839	CCN5	CCN5	cellular communication network factor 5 [Source:HGNC Symbol;Acc:HGNC:12770]
53345	19	19374841	19384074	24	6	10461754	-0.18544	0.57356	53345	TM6SF2	TM6SF2	transmembrane 6 superfamily member 2 [Source:HGNC Symbol;Acc:HGNC:11861]
6118	1	28218035	28241255	66	9	10461754	-0.18548	0.57357	6118	RPA2	RPA2	replication protein A2 [Source:HGNC Symbol;Acc:HGNC:10290]
164237	20	44330655	44337456	24	9	10461754	-0.18559	0.57362	164237	WFDC13	WFDC13	WAP four-disulfide core domain 13 [Source:HGNC Symbol;Acc:HGNC:16131]
1937	11	62327073	62341460	21	4	10461754	-0.18562	0.57363	1937	EEF1G	EEF1G	eukaryotic translation elongation factor 1 gamma [Source:HGNC Symbol;Acc:HGNC:3213]
79957	1	156213112	156217908	10	5	10461754	-0.1857	0.57366	79957	PAQR6	PAQR6	progestin and adipoQ receptor family member 6 [Source:HGNC Symbol;Acc:HGNC:30132]
11224	9	127620158	127624240	10	5	10461754	-0.18569	0.57366	11224	RPL35	RPL35	ribosomal protein L35 [Source:HGNC Symbol;Acc:HGNC:10344]
9015	1	222730990	222763438	80	11	10461754	-0.18588	0.57373	9015	TAF1A	TAF1A	TATA-box binding protein associated factor, RNA polymerase I subunit A [Source:HGNC Symbol;Acc:HGNC:11532]
22992	11	66886740	67025553	204	32	10461754	-0.18621	0.57386	22992	KDM2A	KDM2A	lysine demethylase 2A [Source:HGNC Symbol;Acc:HGNC:13606]
27257	8	38020839	38034248	19	5	10461754	-0.18635	0.57392	27257	LSM1	LSM1	LSM1 homolog, mRNA degradation associated [Source:HGNC Symbol;Acc:HGNC:20472]
108	5	7396343	7830194	1776	118	10461754	-0.1869	0.57413	108	ADCY2	ADCY2	adenylate cyclase 2 [Source:HGNC Symbol;Acc:HGNC:233]
123688	15	78799906	78829715	101	13	10461754	-0.18697	0.57416	123688	HYKK	HYKK	hydroxylysine kinase [Source:HGNC Symbol;Acc:HGNC:34403]
10023	10	99079022	99081672	6	2	10461754	-0.18738	0.57432	10023	FRAT1	FRAT1	FRAT regulator of WNT signaling pathway 1 [Source:HGNC Symbol;Acc:HGNC:3944]
81570	11	72003469	72145724	336	22	10461754	-0.18744	0.57434	81570	CLPB	CLPB	ClpB family mitochondrial disaggregase [Source:HGNC Symbol;Acc:HGNC:30664]
26277	14	24703454	24712233	11	7	10461754	-0.18749	0.57436	26277	TINF2	TINF2	TERF1 interacting nuclear factor 2 [Source:HGNC Symbol;Acc:HGNC:11824]
914	1	117297057	117311851	34	8	10461754	-0.18775	0.57447	914	CD2	CD2	CD2 molecule [Source:HGNC Symbol;Acc:HGNC:1639]
9668	19	52536677	52552073	40	7	10461754	-0.18781	0.57449	9668	ZNF432	ZNF432	zinc finger protein 432 [Source:HGNC Symbol;Acc:HGNC:20810]
120425	11	118064442	118095809	131	18	10461754	-0.18788	0.57451	120425	JAML	JAML	junction adhesion molecule like [Source:HGNC Symbol;Acc:HGNC:19084]
23208	1	155829260	155854990	35	8	10461754	-0.18795	0.57454	23208	SYT11	SYT11	synaptotagmin 11 [Source:HGNC Symbol;Acc:HGNC:19239]
79819	1	67278568	67390907	233	33	10461754	-0.18827	0.57467	79819	DNAI4	DNAI4	dynein axonemal intermediate chain 4 [Source:HGNC Symbol;Acc:HGNC:26252]
442184	6	29053985	29055090	4	2	10461754	-0.18891	0.57492	442184	OR2B3	OR2B3	olfactory receptor family 2 subfamily B member 3 [Source:HGNC Symbol;Acc:HGNC:8238]
29099	11	36293842	36310999	73	13	10461754	-0.189	0.57495	29099	COMMD9	COMMD9	COMM domain containing 9 [Source:HGNC Symbol;Acc:HGNC:25014]
56918	2	228474806	228498036	178	21	10461754	-0.18906	0.57498	56918	C2orf83	C2orf83	folate transporter-like protein C2orf83 [Source:NCBI gene (formerly Entrezgene);Acc:56918]
51735	5	130759614	130970929	462	30	10461754	-0.1892	0.57503	51735	RAPGEF6	RAPGEF6	Rap guanine nucleotide exchange factor 6 [Source:HGNC Symbol;Acc:HGNC:20655]
25822	9	34989638	34998430	15	10	10461754	-0.18925	0.57505	25822	DNAJB5	DNAJB5	DnaJ heat shock protein family (Hsp40) member B5 [Source:HGNC Symbol;Acc:HGNC:14887]
51478	1	162760496	162782608	66	22	10461754	-0.18944	0.57512	51478	HSD17B7	HSD17B7	hydroxysteroid 17-beta dehydrogenase 7 [Source:HGNC Symbol;Acc:HGNC:5215]
552	12	63536539	63547971	48	15	10461754	-0.18942	0.57512	552	AVPR1A	AVPR1A	arginine vasopressin receptor 1A [Source:HGNC Symbol;Acc:HGNC:895]
64374	5	138282409	138534065	469	30	10461754	-0.18947	0.57514	64374	SIL1	SIL1	SIL1 nucleotide exchange factor [Source:HGNC Symbol;Acc:HGNC:24624]
5025	12	121647664	121671909	98	15	10461754	-0.19012	0.57539	5025	P2RX4	P2RX4	purinergic receptor P2X 4 [Source:HGNC Symbol;Acc:HGNC:8535]
29959	2	27651473	27665126	35	12	10461754	-0.19018	0.57542	29959	NRBP1	NRBP1	nuclear receptor binding protein 1 [Source:HGNC Symbol;Acc:HGNC:7993]
5713	16	74330673	74340186	27	11	10461754	-0.19038	0.57549	5713	PSMD7	PSMD7	proteasome 26S subunit, non-ATPase 7 [Source:HGNC Symbol;Acc:HGNC:9565]
3002	14	25100160	25103490	19	3	10461754	-0.19058	0.57557	3002	GZMB	GZMB	granzyme B [Source:HGNC Symbol;Acc:HGNC:4709]
9528	1	54497346	54519135	56	15	10461754	-0.19109	0.57577	9528	TMEM59	TMEM59	transmembrane protein 59 [Source:HGNC Symbol;Acc:HGNC:1239]
29880	13	37523907	37573504	110	17	10461754	-0.19141	0.5759	29880	ALG5	ALG5	ALG5 dolichyl-phosphate beta-glucosyltransferase [Source:HGNC Symbol;Acc:HGNC:20266]
26164	20	60758081	60778624	112	24	10461754	-0.19142	0.5759	26164	MTG2	MTG2	mitochondrial ribosome associated GTPase 2 [Source:HGNC Symbol;Acc:HGNC:16239]
55323	15	71123889	71146498	34	5	10461754	-0.1916	0.57597	55323	LARP6	LARP6	La ribonucleoprotein 6, translational regulator [Source:HGNC Symbol;Acc:HGNC:24012]
7050	18	3411925	3458409	81	15	10461754	-0.19183	0.57606	7050	TGIF1	TGIF1	TGFB induced factor homeobox 1 [Source:HGNC Symbol;Acc:HGNC:11776]
9854	11	118977771	118988304	25	6	10461754	-0.19191	0.57609	9854	C2CD2L	C2CD2L	C2CD2 like [Source:HGNC Symbol;Acc:HGNC:29000]
165829	3	119884328	120003921	403	33	10461754	-0.19209	0.57616	165829	GPR156	GPR156	G protein-coupled receptor 156 [Source:HGNC Symbol;Acc:HGNC:20844]
10419	14	23389733	23398789	19	5	10461754	-0.19209	0.57616	10419	PRMT5	PRMT5	protein arginine methyltransferase 5 [Source:HGNC Symbol;Acc:HGNC:10894]
90589	19	12255705	12267546	21	7	10461754	-0.19209	0.57616	90589	ZNF625	ZNF625	zinc finger protein 625 [Source:HGNC Symbol;Acc:HGNC:30571]
3861	17	39738531	39743147	10	3	10461754	-0.19215	0.57619	3861	KRT14	KRT14	keratin 14 [Source:HGNC Symbol;Acc:HGNC:6416]
10966	17	80614943	80656598	120	22	10461754	-0.19219	0.5762	10966	RAB40B	RAB40B	RAB40B, member RAS oncogene family [Source:HGNC Symbol;Acc:HGNC:18284]
729665	14	59971785	60043549	272	21	10461754	-0.19228	0.57624	729665	CCDC175	CCDC175	coiled-coil domain containing 175 [Source:HGNC Symbol;Acc:HGNC:19847]
81576	19	13842574	13874108	67	8	10461754	-0.19228	0.57624	81576	YJU2B	YJU2B	YJU2 splicing factor homolog B [Source:HGNC Symbol;Acc:HGNC:28118]
401551	9	127615627	127620170	19	5	10461754	-0.19245	0.57631	401551	WDR38	WDR38	WD repeat domain 38 [Source:HGNC Symbol;Acc:HGNC:23745]
60560	9	88556009	88638350	117	25	10461754	-0.19251	0.57633	60560	NAA35	NAA35	N-alpha-acetyltransferase 35, NatC auxiliary subunit [Source:HGNC Symbol;Acc:HGNC:24340]
29775	22	37886400	37915543	107	20	10461754	-0.19255	0.57634	29775	CARD10	CARD10	caspase recruitment domain family member 10 [Source:HGNC Symbol;Acc:HGNC:16422]
26160	2	27667240	27712575	111	21	10461754	-0.19264	0.57638	26160	IFT172	IFT172	intraflagellar transport 172 [Source:HGNC Symbol;Acc:HGNC:30391]
134145	5	10225619	10250145	138	23	10461754	-0.19266	0.57639	134145	ATPSCKMT	ATPSCKMT	ATP synthase c subunit lysine N-methyltransferase [Source:HGNC Symbol;Acc:HGNC:27029]
51305	8	140613081	140715299	301	49	10461754	-0.19278	0.57644	51305	KCNK9	KCNK9	potassium two pore domain channel subfamily K member 9 [Source:HGNC Symbol;Acc:HGNC:6283]
9623	14	96152754	96158980	35	12	10461754	-0.19279	0.57644	9623	TCL1B	TCL1B	TCL1 family AKT coactivator B [Source:HGNC Symbol;Acc:HGNC:11649]
127731	1	20617412	20681662	315	38	10461754	-0.19289	0.57648	127731	VWA5B1	VWA5B1	von Willebrand factor A domain containing 5B1 [Source:HGNC Symbol;Acc:HGNC:26538]
3512	4	71521258	71532348	50	2	10461754	-0.19313	0.57657	3512	JCHAIN	JCHAIN	joining chain of multimeric IgA and IgM [Source:HGNC Symbol;Acc:HGNC:5713]
122786	14	51955819	52197445	1004	122	10461754	-0.19334	0.57665	122786	FRMD6	FRMD6	FERM domain containing 6 [Source:HGNC Symbol;Acc:HGNC:19839]
1510	1	206317459	206332104	1	1	10461754	-0.19371	0.5768	1510	CTSE	CTSE	cathepsin E [Source:HGNC Symbol;Acc:HGNC:2530]
22906	3	42055294	42267382	739	60	10461754	-0.19384	0.57685	22906	TRAK1	TRAK1	trafficking kinesin protein 1 [Source:HGNC Symbol;Acc:HGNC:29947]
786	17	65040652	65052913	37	10	10461754	-0.19411	0.57695	786	CACNG1	CACNG1	calcium voltage-gated channel auxiliary subunit gamma 1 [Source:HGNC Symbol;Acc:HGNC:1405]
51720	5	176332006	176433795	334	15	10461754	-0.19424	0.577	51720	UIMC1	UIMC1	ubiquitin interaction motif containing 1 [Source:HGNC Symbol;Acc:HGNC:30298]
84059	5	89854617	90460254	2300	102	10461754	-0.19426	0.57701	84059	ADGRV1	ADGRV1	adhesion G protein-coupled receptor V1 [Source:HGNC Symbol;Acc:HGNC:17416]
23443	1	100435345	100492535	206	19	10461754	-0.19433	0.57704	23443	SLC35A3	SLC35A3	solute carrier family 35 member A3 [Source:HGNC Symbol;Acc:HGNC:11023]
10648	11	61957710	61961009	18	8	10461754	-0.19444	0.57708	10648	SCGB1D1	SCGB1D1	secretoglobin family 1D member 1 [Source:HGNC Symbol;Acc:HGNC:18395]
713	1	22979682	22988130	32	9	10461754	-0.19459	0.57714	713	C1QB	C1QB	complement C1q B chain [Source:HGNC Symbol;Acc:HGNC:1242]
23780	22	36622255	36636000	64	13	10461754	-0.1947	0.57719	23780	APOL2	APOL2	apolipoprotein L2 [Source:HGNC Symbol;Acc:HGNC:619]
196993	15	71402583	71407929	9	2	10461754	-0.19482	0.57723	196993	CT62	CT62	cancer/testis associated 62 [Source:HGNC Symbol;Acc:HGNC:27286]
84436	19	52900771	52921661	18	2	10461754	-0.19485	0.57725	84436	ZNF528	ZNF528	zinc finger protein 528 [Source:HGNC Symbol;Acc:HGNC:29384]
221409	6	44310383	44344904	107	16	10461754	-0.19489	0.57726	221409	SPATS1	SPATS1	spermatogenesis associated serine rich 1 [Source:HGNC Symbol;Acc:HGNC:22957]
100529144	16	4390252	4466962	159	18	10461754	-0.19492	0.57727	100529144	CORO7-PAM16	CORO7-PAM16	CORO7-PAM16 readthrough [Source:HGNC Symbol;Acc:HGNC:44424]
5157	8	17433942	17500642	643	63	10461754	-0.19495	0.57728	5157	PDGFRL	PDGFRL	platelet derived growth factor receptor like [Source:HGNC Symbol;Acc:HGNC:8805]
11259	3	99551988	99833349	779	26	10461754	-0.19516	0.57736	11259	FILIP1L	FILIP1L	filamin A interacting protein 1 like [Source:HGNC Symbol;Acc:HGNC:24589]
1652	22	24313554	24322019	3	1	10461754	-0.19519	0.57738	1652	DDT	DDT	D-dopachrome tautomerase [Source:HGNC Symbol;Acc:HGNC:2732]
9043	17	49039535	49198226	227	25	10461754	-0.19532	0.57743	9043	SPAG9	SPAG9	sperm associated antigen 9 [Source:HGNC Symbol;Acc:HGNC:14524]
6374	4	74861359	74864446	4	2	10461754	-0.19535	0.57744	6374	CXCL5	CXCL5	C-X-C motif chemokine ligand 5 [Source:HGNC Symbol;Acc:HGNC:10642]
6100	7	33134409	33149002	44	7	10461754	-0.19547	0.57749	6100	RP9	RP9	RP9 pre-mRNA splicing factor [Source:HGNC Symbol;Acc:HGNC:10288]
115004	6	74134856	74162043	77	28	10461754	-0.19574	0.57759	115004	CGAS	CGAS	cyclic GMP-AMP synthase [Source:HGNC Symbol;Acc:HGNC:21367]
390649	15	102358390	102359328	1	1	10461754	-0.19576	0.5776	390649	OR4F15	OR4F15	olfactory receptor family 4 subfamily F member 15 [Source:HGNC Symbol;Acc:HGNC:15078]
120376	11	111169271	111179460	29	6	10461754	-0.19592	0.57767	120376	POU2AF3	POU2AF3	POU class 2 homeobox associating factor 3 [Source:HGNC Symbol;Acc:HGNC:26978]
152831	4	39408473	39453153	173	40	10461754	-0.19648	0.57788	152831	KLB	KLB	klotho beta [Source:HGNC Symbol;Acc:HGNC:15527]
56100	5	140787588	140892546	409	39	10461754	-0.19657	0.57792	56100	PCDHGB6	PCDHGB6	protocadherin gamma subfamily B, 6 [Source:HGNC Symbol;Acc:HGNC:8713]
8942	2	143506497	143799885	1032	54	10461754	-0.19661	0.57793	8942	KYNU	KYNU	kynureninase [Source:HGNC Symbol;Acc:HGNC:6469]
10462	17	6977856	6983626	23	8	10461754	-0.19667	0.57796	10462	CLEC10A	CLEC10A	C-type lectin domain containing 10A [Source:HGNC Symbol;Acc:HGNC:16916]
196527	12	45609770	45834187	601	24	10461754	-0.19688	0.57804	196527	ANO6	ANO6	anoctamin 6 [Source:HGNC Symbol;Acc:HGNC:25240]
79594	1	20825941	20834674	38	14	10461754	-0.19695	0.57807	79594	MUL1	MUL1	mitochondrial E3 ubiquitin protein ligase 1 [Source:HGNC Symbol;Acc:HGNC:25762]
9371	20	30865443	30922814	97	13	10461754	-0.19711	0.57813	9371	KIF3B	KIF3B	kinesin family member 3B [Source:HGNC Symbol;Acc:HGNC:6320]
79109	9	128199673	128469513	873	49	10461754	-0.19724	0.57818	79109	MAPKAP1	MAPKAP1	MAPK associated protein 1 [Source:HGNC Symbol;Acc:HGNC:18752]
80319	4	105389463	105416058	55	14	10461754	-0.19742	0.57825	80319	CXXC4	CXXC4	CXXC finger protein 4 [Source:HGNC Symbol;Acc:HGNC:24593]
84163	7	74210483	74267872	2	1	10461754	-0.19771	0.57837	84163	GTF2IRD2	GTF2IRD2	GTF2I repeat domain containing 2 [Source:HGNC Symbol;Acc:HGNC:30775]
29063	4	25314396	25374190	234	33	10461754	-0.19781	0.5784	29063	ZCCHC4	ZCCHC4	zinc finger CCHC-type containing 4 [Source:HGNC Symbol;Acc:HGNC:22917]
64792	7	100956648	100965093	54	14	10461754	-0.19803	0.57849	64792	IFT22	IFT22	intraflagellar transport 22 [Source:HGNC Symbol;Acc:HGNC:21895]
200132	1	67217978	67244730	94	15	10461754	-0.19813	0.57853	200132	DYNLT5	DYNLT5	dynein light chain Tctex-type family member 5 [Source:HGNC Symbol;Acc:HGNC:26882]
35	12	121163544	121177811	51	11	10461754	-0.19842	0.57864	35	ACADS	ACADS	acyl-CoA dehydrogenase short chain [Source:HGNC Symbol;Acc:HGNC:90]
128602	20	56725983	56736186	18	5	10461754	-0.19846	0.57866	128602	CIMIP1	CIMIP1	ciliary microtubule inner protein 1 [Source:HGNC Symbol;Acc:HGNC:16216]
285175	2	210636717	210864024	496	34	10461754	-0.19854	0.57869	285175	UNC80	UNC80	unc-80 homolog, NALCN channel complex subunit [Source:HGNC Symbol;Acc:HGNC:26582]
5236	1	64058947	64125916	204	35	10461754	-0.19869	0.57875	5236	PGM1	PGM1	phosphoglucomutase 1 [Source:HGNC Symbol;Acc:HGNC:8905]
147945	19	56347944	56393221	258	45	10461754	-0.19881	0.5788	147945	NLRP4	NLRP4	NLR family pyrin domain containing 4 [Source:HGNC Symbol;Acc:HGNC:22943]
143686	11	94898677	94965705	166	36	10461754	-0.19901	0.57887	143686	SESN3	SESN3	sestrin 3 [Source:HGNC Symbol;Acc:HGNC:23060]
3265	11	532242	535561	8	3	10461754	-0.19906	0.57889	3265	HRAS	HRAS	HRas proto-oncogene, GTPase [Source:HGNC Symbol;Acc:HGNC:5173]
54737	13	20207787	20247599	101	12	10461754	-0.19934	0.579	54737	MPHOSPH8	MPHOSPH8	M-phase phosphoprotein 8 [Source:HGNC Symbol;Acc:HGNC:29810]
7082	15	29992338	30261038	719	60	10461754	-0.19941	0.57903	7082	TJP1	TJP1	tight junction protein 1 [Source:HGNC Symbol;Acc:HGNC:11827]
9836	15	43619974	43622820	6	3	10461754	-0.19947	0.57905	9836	LCMT2	LCMT2	leucine carboxyl methyltransferase 2 [Source:HGNC Symbol;Acc:HGNC:17558]
100128927	14	105266933	105271049	1	1	10461754	-0.19959	0.5791	100128927	ZBTB42	ZBTB42	zinc finger and BTB domain containing 42 [Source:HGNC Symbol;Acc:HGNC:32550]
79680	22	19833661	19842371	33	7	10461754	-0.19967	0.57913	79680	RTL10	RTL10	retrotransposon Gag like 10 [Source:HGNC Symbol;Acc:HGNC:26112]
9788	8	125563025	125740730	859	92	10461754	-0.20009	0.5793	9788	MTSS1	MTSS1	MTSS I-BAR domain containing 1 [Source:HGNC Symbol;Acc:HGNC:20443]
1787	10	17179828	17244093	247	14	10461754	-0.20022	0.57935	1787	TRDMT1	TRDMT1	tRNA aspartic acid methyltransferase 1 [Source:HGNC Symbol;Acc:HGNC:2977]
55884	12	118470492	118499979	100	16	10461754	-0.20035	0.5794	55884	WSB2	WSB2	WD repeat and SOCS box containing 2 [Source:HGNC Symbol;Acc:HGNC:19222]
6285	21	48018531	48025035	40	11	10461754	-0.2005	0.57945	6285	S100B	S100B	S100 calcium binding protein B [Source:HGNC Symbol;Acc:HGNC:10500]
221184	16	57126455	57182281	258	47	10461754	-0.20061	0.5795	221184	CPNE2	CPNE2	copine 2 [Source:HGNC Symbol;Acc:HGNC:2315]
100506736	17	33801942	33814758	47	9	10461754	-0.20064	0.57951	100506736	SLFN12L	SLFN12L	schlafen family member 12 like [Source:HGNC Symbol;Acc:HGNC:33920]
81562	2	97371666	97405813	41	7	10461754	-0.20113	0.5797	81562	LMAN2L	LMAN2L	lectin, mannose binding 2 like [Source:HGNC Symbol;Acc:HGNC:19263]
3105	6	29910247	29913661	50	13	10461754	-0.20112	0.5797	3105	HLA-A	HLA-A	major histocompatibility complex, class I, A [Source:HGNC Symbol;Acc:HGNC:4931]
162968	19	58865723	58874214	7	1	10461754	-0.20112	0.5797	162968	ZNF497	ZNF497	zinc finger protein 497 [Source:HGNC Symbol;Acc:HGNC:23714]
100128327	6	116817646	116866773	196	26	10461754	-0.20172	0.57993	100128327	TRAPPC3L	TRAPPC3L	trafficking protein particle complex subunit 3L [Source:HGNC Symbol;Acc:HGNC:21090]
728279	17	39210750	39211463	2	1	10461754	-0.20178	0.57995	728279	KRTAP2-2	KRTAP2-2	keratin associated protein 2-2 [Source:HGNC Symbol;Acc:HGNC:18905]
3218	17	46689708	46692474	6	3	10461754	-0.20196	0.58003	3218	HOXB8	HOXB8	homeobox B8 [Source:HGNC Symbol;Acc:HGNC:5119]
221223	16	55880066	55989943	309	29	10461754	-0.20219	0.58011	221223	CES5A	CES5A	carboxylesterase 5A [Source:HGNC Symbol;Acc:HGNC:26459]
63876	11	125034559	125303285	1230	140	10461754	-0.20224	0.58013	63876	PKNOX2	PKNOX2	PBX/knotted 1 homeobox 2 [Source:HGNC Symbol;Acc:HGNC:16714]
9645	11	12132138	12285335	822	92	10461754	-0.20271	0.58032	9645	MICAL2	MICAL2	microtubule associated monooxygenase, calponin and LIM domain containing 2 [Source:HGNC Symbol;Acc:HGNC:24693]
8434	9	36036910	36124452	240	43	10461754	-0.20333	0.58056	8434	RECK	RECK	reversion inducing cysteine rich protein with kazal motifs [Source:HGNC Symbol;Acc:HGNC:11345]
115111	8	92261508	92410378	393	44	10461754	-0.20387	0.58077	115111	SLC26A7	SLC26A7	solute carrier family 26 member 7 [Source:HGNC Symbol;Acc:HGNC:14467]
7350	4	141481014	141489989	18	4	10461754	-0.20397	0.58081	7350	UCP1	UCP1	uncoupling protein 1 [Source:HGNC Symbol;Acc:HGNC:12517]
771	15	63615730	63674326	223	48	10461754	-0.20461	0.58106	771	CA12	CA12	carbonic anhydrase 12 [Source:HGNC Symbol;Acc:HGNC:1371]
90835	16	30768733	30773598	7	5	10461754	-0.20462	0.58106	90835	CFAP119	CFAP119	cilia and flagella associated protein 119 [Source:HGNC Symbol;Acc:HGNC:28078]
55773	3	99979661	100044096	207	15	10461754	-0.20476	0.58112	55773	TBC1D23	TBC1D23	TBC1 domain family member 23 [Source:HGNC Symbol;Acc:HGNC:25622]
54980	2	70377017	70418151	109	18	10461754	-0.20501	0.58122	54980	C2orf42	C2orf42	chromosome 2 open reading frame 42 [Source:HGNC Symbol;Acc:HGNC:26056]
55876	17	38060848	38074903	54	6	10461754	-0.20522	0.5813	55876	GSDMB	GSDMB	gasdermin B [Source:HGNC Symbol;Acc:HGNC:23690]
56097	5	140868808	140892546	92	24	10461754	-0.20531	0.58134	56097	PCDHGC5	PCDHGC5	protocadherin gamma subfamily C, 5 [Source:HGNC Symbol;Acc:HGNC:8718]
6167	5	40831430	40835387	15	8	10461754	-0.20549	0.58141	6167	RPL37	RPL37	ribosomal protein L37 [Source:HGNC Symbol;Acc:HGNC:10347]
57621	6	151685250	151712677	68	16	10461754	-0.20564	0.58146	57621	ZBTB2	ZBTB2	zinc finger and BTB domain containing 2 [Source:HGNC Symbol;Acc:HGNC:20868]
5020	20	3052266	3053163	1	1	10461754	-0.20573	0.5815	5020	OXT	OXT	oxytocin/neurophysin I prepropeptide [Source:HGNC Symbol;Acc:HGNC:8528]
7432	6	153071932	153080900	19	9	10461754	-0.20584	0.58154	7432	VIP	VIP	vasoactive intestinal peptide [Source:HGNC Symbol;Acc:HGNC:12693]
9781	2	7057523	7209011	540	37	10461754	-0.2062	0.58168	9781	RNF144A	RNF144A	ring finger protein 144A [Source:HGNC Symbol;Acc:HGNC:20457]
51592	1	114935399	115053781	411	35	10461754	-0.20621	0.58169	51592	TRIM33	TRIM33	tripartite motif containing 33 [Source:HGNC Symbol;Acc:HGNC:16290]
3988	10	90973326	91011660	146	36	10461754	-0.20624	0.5817	3988	LIPA	LIPA	lipase A, lysosomal acid type [Source:HGNC Symbol;Acc:HGNC:6617]
26190	9	123519254	123555740	63	15	10461754	-0.20639	0.58176	26190	FBXW2	FBXW2	F-box and WD repeat domain containing 2 [Source:HGNC Symbol;Acc:HGNC:13608]
10234	7	102553344	102585558	70	16	10461754	-0.20647	0.58179	10234	LRRC17	LRRC17	leucine rich repeat containing 17 [Source:HGNC Symbol;Acc:HGNC:16895]
140576	1	153579362	153585514	11	3	10461754	-0.20651	0.5818	140576	S100A16	S100A16	S100 calcium binding protein A16 [Source:HGNC Symbol;Acc:HGNC:20441]
9143	16	2039946	2044276	5	2	10461754	-0.20684	0.58193	9143	SYNGR3	SYNGR3	synaptogyrin 3 [Source:HGNC Symbol;Acc:HGNC:11501]
26245	1	248402231	248403166	1	1	10461754	-0.20727	0.5821	26245	OR2M4	OR2M4	olfactory receptor family 2 subfamily M member 4 [Source:HGNC Symbol;Acc:HGNC:8270]
730159	1	173604661	173606273	4	2	10461754	-0.2073	0.58211	730159	TEX50	TEX50	testis expressed 50 [Source:HGNC Symbol;Acc:HGNC:52382]
91664	19	53837002	53858122	63	11	10461754	-0.20752	0.5822	91664	ZNF845	ZNF845	zinc finger protein 845 [Source:HGNC Symbol;Acc:HGNC:25112]
124402	16	4658884	4664927	14	7	10461754	-0.20775	0.58229	124402	UBALD1	UBALD1	UBA like domain containing 1 [Source:HGNC Symbol;Acc:HGNC:29576]
8565	1	33240840	33283633	83	13	10461754	-0.20786	0.58233	8565	YARS1	YARS1	tyrosyl-tRNA synthetase 1 [Source:HGNC Symbol;Acc:HGNC:12840]
388588	1	3689352	3692546	8	4	10461754	-0.20802	0.58239	388588	SMIM1	SMIM1	small integral membrane protein 1 (Vel blood group) [Source:HGNC Symbol;Acc:HGNC:44204]
6503	8	134048973	134115604	359	29	10461754	-0.20808	0.58242	6503	SLA	SLA	Src like adaptor [Source:HGNC Symbol;Acc:HGNC:10902]
6911	16	30097114	30103258	7	3	10461754	-0.20834	0.58252	6911	TBX6	TBX6	T-box transcription factor 6 [Source:HGNC Symbol;Acc:HGNC:11605]
285989	7	99070476	99085408	23	8	10461754	-0.2085	0.58258	285989	ZNF789	ZNF789	zinc finger protein 789 [Source:HGNC Symbol;Acc:HGNC:27801]
159963	11	26688566	26743574	277	49	10461754	-0.20856	0.5826	159963	SLC5A12	SLC5A12	solute carrier family 5 member 12 [Source:HGNC Symbol;Acc:HGNC:28750]
9362	14	24540046	24547309	9	4	10461754	-0.20856	0.58261	9362	CPNE6	CPNE6	copine 6 [Source:HGNC Symbol;Acc:HGNC:2319]
1389	12	12764831	12798041	60	9	10461754	-0.20871	0.58266	1389	CREBL2	CREBL2	cAMP responsive element binding protein like 2 [Source:HGNC Symbol;Acc:HGNC:2350]
151963	3	192514604	192635950	345	24	10461754	-0.20875	0.58268	151963	MB21D2	MB21D2	Mab-21 domain containing 2 [Source:HGNC Symbol;Acc:HGNC:30438]
3064	4	3076408	3245687	691	34	10461754	-0.20894	0.58275	3064	HTT	HTT	huntingtin [Source:HGNC Symbol;Acc:HGNC:4851]
283748	15	42359881	42386752	155	14	10461754	-0.20906	0.5828	283748	PLA2G4D	PLA2G4D	phospholipase A2 group IVD [Source:HGNC Symbol;Acc:HGNC:30038]
3992	11	61567097	61584529	26	5	10461754	-0.20916	0.58284	3992	FADS1	FADS1	fatty acid desaturase 1 [Source:HGNC Symbol;Acc:HGNC:3574]
387700	10	91190051	91295497	411	49	10461754	-0.20923	0.58287	387700	SLC16A12	SLC16A12	solute carrier family 16 member 12 [Source:HGNC Symbol;Acc:HGNC:23094]
55034	18	33767480	33848685	323	43	10461754	-0.20928	0.58288	55034	MOCOS	MOCOS	molybdenum cofactor sulfurase [Source:HGNC Symbol;Acc:HGNC:18234]
10391	15	68851614	69020145	441	45	10461754	-0.20929	0.58289	10391	CORO2B	CORO2B	coronin 2B [Source:HGNC Symbol;Acc:HGNC:2256]
151888	3	112182813	112218438	102	19	10461754	-0.2095	0.58297	151888	BTLA	BTLA	B and T lymphocyte associated [Source:HGNC Symbol;Acc:HGNC:21087]
7123	3	45067759	45077563	37	5	10461754	-0.20956	0.58299	7123	CLEC3B	CLEC3B	C-type lectin domain family 3 member B [Source:HGNC Symbol;Acc:HGNC:11891]
55244	17	19437167	19482346	72	9	10461754	-0.20982	0.5831	55244	SLC47A1	SLC47A1	solute carrier family 47 member 1 [Source:HGNC Symbol;Acc:HGNC:25588]
1444	17	61986965	61988688	7	2	10461754	-0.20989	0.58312	1444	CSH1	CSH1	chorionic somatomammotropin hormone 1 [Source:HGNC Symbol;Acc:HGNC:2440]
6774	17	40465342	40540586	171	19	10461754	-0.21024	0.58326	6774	STAT3	STAT3	signal transducer and activator of transcription 3 [Source:HGNC Symbol;Acc:HGNC:11364]
3981	13	108859790	108870716	14	5	10461754	-0.21046	0.58335	3981	LIG4	LIG4	DNA ligase 4 [Source:HGNC Symbol;Acc:HGNC:6601]
390327	12	55862984	55863922	4	2	10461754	-0.21091	0.58352	390327	OR6C70	OR6C70	olfactory receptor family 6 subfamily C member 70 [Source:HGNC Symbol;Acc:HGNC:31299]
2995	2	127413426	127454251	217	46	10461754	-0.21095	0.58354	2995	GYPC	GYPC	glycophorin C (Gerbich blood group) [Source:HGNC Symbol;Acc:HGNC:4704]
1286	2	227867427	228029275	427	34	10461754	-0.21097	0.58354	1286	COL4A4	COL4A4	collagen type IV alpha 4 chain [Source:HGNC Symbol;Acc:HGNC:2206]
445582	2	131975924	132022944	6	2	10461754	-0.21112	0.5836	445582	POTEE	POTEE	POTE ankyrin domain family member E [Source:HGNC Symbol;Acc:HGNC:33895]
23251	15	79724858	79764642	180	35	10461754	-0.21124	0.58365	23251	MINAR1	MINAR1	membrane integral NOTCH2 associated receptor 1 [Source:HGNC Symbol;Acc:HGNC:29172]
6511	19	15060845	15121455	420	40	10461754	-0.21125	0.58365	6511	SLC1A6	SLC1A6	solute carrier family 1 member 6 [Source:HGNC Symbol;Acc:HGNC:10944]
647286	14	104406763	104408645	8	4	10461754	-0.21132	0.58368	647286	RD3L	RD3L	RD3 like [Source:HGNC Symbol;Acc:HGNC:40912]
22850	18	77866915	77898229	104	9	10461754	-0.21155	0.58377	22850	ADNP2	ADNP2	ADNP homeobox 2 [Source:HGNC Symbol;Acc:HGNC:23803]
257218	6	146205943	146285421	177	17	10461754	-0.21163	0.5838	257218	SHPRH	SHPRH	SNF2 histone linker PHD RING helicase [Source:HGNC Symbol;Acc:HGNC:19336]
55654	2	96915946	96931751	19	9	10461754	-0.21194	0.58392	55654	TMEM127	TMEM127	transmembrane protein 127 [Source:HGNC Symbol;Acc:HGNC:26038]
137994	8	38240041	38267045	34	5	10461754	-0.21211	0.58399	137994	LETM2	LETM2	leucine zipper and EF-hand containing transmembrane protein 2 [Source:HGNC Symbol;Acc:HGNC:14648]
286336	9	134133465	134151906	33	11	10461754	-0.21223	0.58404	286336	FAM78A	FAM78A	family with sequence similarity 78 member A [Source:HGNC Symbol;Acc:HGNC:25465]
23592	12	65563351	65642141	162	31	10461754	-0.21226	0.58405	23592	LEMD3	LEMD3	LEM domain containing 3 [Source:HGNC Symbol;Acc:HGNC:28887]
26043	3	196079745	196159411	135	20	10461754	-0.21306	0.58436	26043	UBXN7	UBXN7	UBX domain protein 7 [Source:HGNC Symbol;Acc:HGNC:29119]
6955	14	22090057	23021075	4622	235	10461754	-0.21311	0.58438	6955	None	None	None
135927	7	142636603	142637957	4	2	10461754	-0.21316	0.5844	135927	LLCFC1	LLCFC1	LLLL and CFNLAS motif containing 1 [Source:HGNC Symbol;Acc:HGNC:21750]
55471	2	37458774	37476303	78	18	10461754	-0.21323	0.58443	55471	NDUFAF7	NDUFAF7	NADH:ubiquinone oxidoreductase complex assembly factor 7 [Source:HGNC Symbol;Acc:HGNC:28816]
124583	17	76987798	77005899	75	15	10461754	-0.2133	0.58445	124583	CANT1	CANT1	calcium activated nucleotidase 1 [Source:HGNC Symbol;Acc:HGNC:19721]
64388	1	240652873	240775462	311	51	10461754	-0.21356	0.58456	64388	GREM2	GREM2	gremlin 2, DAN family BMP antagonist [Source:HGNC Symbol;Acc:HGNC:17655]
90411	2	47129009	47168994	210	28	10461754	-0.21371	0.58461	90411	MCFD2	MCFD2	multiple coagulation factor deficiency 2, ER cargo receptor complex subunit [Source:HGNC Symbol;Acc:HGNC:18451]
1653	2	15731745	15771235	132	15	10461754	-0.21378	0.58464	1653	DDX1	DDX1	DEAD-box helicase 1 [Source:HGNC Symbol;Acc:HGNC:2734]
159686	10	106099377	106214848	383	63	10461754	-0.21391	0.58469	159686	CFAP58	CFAP58	cilia and flagella associated protein 58 [Source:HGNC Symbol;Acc:HGNC:26676]
1996	1	50513686	50669442	261	39	10461754	-0.21423	0.58482	1996	ELAVL4	ELAVL4	ELAV like RNA binding protein 4 [Source:HGNC Symbol;Acc:HGNC:3315]
55628	18	72265106	72777628	1207	50	10461754	-0.2143	0.58484	55628	ZNF407	ZNF407	zinc finger protein 407 [Source:HGNC Symbol;Acc:HGNC:19904]
3045	11	5254059	5255858	3	2	10461754	-0.21441	0.58488	3045	HBD	HBD	hemoglobin subunit delta [Source:HGNC Symbol;Acc:HGNC:4829]
160897	13	95254104	95286899	99	21	10461754	-0.21438	0.58488	160897	GPR180	GPR180	G protein-coupled receptor 180 [Source:HGNC Symbol;Acc:HGNC:28899]
55915	7	55433141	55501435	266	21	10461754	-0.21462	0.58497	55915	LANCL2	LANCL2	LanC like glutathione S-transferase 2 [Source:HGNC Symbol;Acc:HGNC:6509]
7163	8	80947103	81083836	535	32	10461754	-0.21555	0.58533	7163	TPD52	TPD52	tumor protein D52 [Source:HGNC Symbol;Acc:HGNC:12005]
79654	1	45468220	45477027	35	9	10461754	-0.2158	0.58543	79654	HECTD3	HECTD3	HECT domain E3 ubiquitin protein ligase 3 [Source:HGNC Symbol;Acc:HGNC:26117]
79621	13	51483814	51544596	136	28	10461754	-0.21583	0.58544	79621	RNASEH2B	RNASEH2B	ribonuclease H2 subunit B [Source:HGNC Symbol;Acc:HGNC:25671]
57191	19	57966542	57968107	2	1	10461754	-0.21587	0.58546	57191	VN1R1	VN1R1	vomeronasal 1 receptor 1 [Source:HGNC Symbol;Acc:HGNC:13548]
221938	7	4931876	4998844	240	30	10461754	-0.21594	0.58548	221938	MMD2	MMD2	monocyte to macrophage differentiation associated 2 [Source:HGNC Symbol;Acc:HGNC:30133]
93035	8	110374706	110543500	591	30	10461754	-0.21607	0.58553	93035	PKHD1L1	PKHD1L1	PKHD1 like 1 [Source:HGNC Symbol;Acc:HGNC:20313]
148753	1	179696912	179785333	406	52	10461754	-0.21629	0.58562	148753	FAM163A	FAM163A	family with sequence similarity 163 member A [Source:HGNC Symbol;Acc:HGNC:28274]
8110	14	73085561	73360824	1149	108	10461754	-0.21628	0.58562	8110	DPF3	DPF3	double PHD fingers 3 [Source:HGNC Symbol;Acc:HGNC:17427]
84694	6	90604188	90605819	4	2	10461754	-0.21665	0.58576	84694	GJA10	GJA10	gap junction protein alpha 10 [Source:HGNC Symbol;Acc:HGNC:16995]
7748	11	3379157	3400452	75	4	10461754	-0.21664	0.58576	7748	ZNF195	ZNF195	zinc finger protein 195 [Source:HGNC Symbol;Acc:HGNC:12986]
84078	13	41765711	41768702	3	1	10461754	-0.21667	0.58577	84078	KBTBD7	KBTBD7	kelch repeat and BTB domain containing 7 [Source:HGNC Symbol;Acc:HGNC:25266]
84240	5	80597402	80608966	40	12	10461754	-0.21688	0.58585	84240	ZCCHC9	ZCCHC9	zinc finger CCHC-type containing 9 [Source:HGNC Symbol;Acc:HGNC:25424]
199777	19	20802745	20844402	215	18	10461754	-0.2171	0.58593	199777	ZNF626	ZNF626	zinc finger protein 626 [Source:HGNC Symbol;Acc:HGNC:30461]
84450	2	27805836	27846082	149	23	10461754	-0.21718	0.58597	84450	ZNF512	ZNF512	zinc finger protein 512 [Source:HGNC Symbol;Acc:HGNC:29380]
2958	15	59930261	59949737	64	6	10461754	-0.21738	0.58604	2958	GTF2A2	GTF2A2	general transcription factor IIA subunit 2 [Source:HGNC Symbol;Acc:HGNC:4647]
83856	9	108210077	108314714	246	33	10461754	-0.21744	0.58607	83856	FSD1L	FSD1L	fibronectin type III and SPRY domain containing 1 like [Source:HGNC Symbol;Acc:HGNC:13753]
140890	5	65440046	65479444	92	20	10461754	-0.21746	0.58608	140890	SREK1	SREK1	splicing regulatory glutamic acid and lysine rich protein 1 [Source:HGNC Symbol;Acc:HGNC:17882]
79629	19	17337040	17340028	29	7	10461754	-0.21748	0.58608	79629	OCEL1	OCEL1	occludin/ELL domain containing 1 [Source:HGNC Symbol;Acc:HGNC:26221]
26051	20	37434348	37551667	408	65	10461754	-0.21748	0.58608	26051	PPP1R16B	PPP1R16B	protein phosphatase 1 regulatory subunit 16B [Source:HGNC Symbol;Acc:HGNC:15850]
944	9	117655623	117692875	127	13	10461754	-0.21762	0.58614	944	TNFSF8	TNFSF8	TNF superfamily member 8 [Source:HGNC Symbol;Acc:HGNC:11938]
222584	6	54711569	54809897	511	37	10461754	-0.21771	0.58617	222584	FAM83B	FAM83B	family with sequence similarity 83 member B [Source:HGNC Symbol;Acc:HGNC:21357]
126755	1	13801445	13840242	90	19	10461754	-0.21774	0.58618	126755	LRRC38	LRRC38	leucine rich repeat containing 38 [Source:HGNC Symbol;Acc:HGNC:27005]
8813	20	49551404	49575081	34	8	10461754	-0.21785	0.58623	8813	DPM1	DPM1	dolichyl-phosphate mannosyltransferase subunit 1, catalytic [Source:HGNC Symbol;Acc:HGNC:3005]
5795	11	48002101	48192394	452	33	10461754	-0.21847	0.58647	5795	PTPRJ	PTPRJ	protein tyrosine phosphatase receptor type J [Source:HGNC Symbol;Acc:HGNC:9673]
3448	9	21239201	21239978	3	2	10461754	-0.21862	0.58653	3448	IFNA14	IFNA14	interferon alpha 14 [Source:HGNC Symbol;Acc:HGNC:5420]
64434	7	156742417	156765876	155	16	10461754	-0.21872	0.58657	64434	NOM1	NOM1	nucleolar protein with MIF4G domain 1 [Source:HGNC Symbol;Acc:HGNC:13244]
25943	20	3229948	3388587	703	24	10461754	-0.21892	0.58664	25943	DNAAF9	DNAAF9	dynein axonemal assembly factor 9 [Source:HGNC Symbol;Acc:HGNC:17721]
29015	11	57174427	57195053	79	23	10461754	-0.21908	0.58671	29015	SLC43A3	SLC43A3	solute carrier family 43 member 3 [Source:HGNC Symbol;Acc:HGNC:17466]
51163	3	137879830	137893791	39	6	10461754	-0.21914	0.58673	51163	DBR1	DBR1	debranching RNA lariats 1 [Source:HGNC Symbol;Acc:HGNC:15594]
3208	1	33351688	33360247	13	5	10461754	-0.21928	0.58679	3208	HPCA	HPCA	hippocalcin [Source:HGNC Symbol;Acc:HGNC:5144]
29890	3	51428699	51435339	9	4	10461754	-0.21947	0.58686	29890	RBM15B	RBM15B	RNA binding motif protein 15B [Source:HGNC Symbol;Acc:HGNC:24303]
6622	4	90645250	90759447	460	38	10461754	-0.21952	0.58688	6622	SNCA	SNCA	synuclein alpha [Source:HGNC Symbol;Acc:HGNC:11138]
390093	11	7949265	7950209	9	5	10461754	-0.21957	0.5869	390093	OR10A6	OR10A6	olfactory receptor family 10 subfamily A member 6 (gene/pseudogene) [Source:HGNC Symbol;Acc:HGNC:15132]
124961	17	4981754	4999669	75	20	10461754	-0.21961	0.58691	124961	ZFP3	ZFP3	ZFP3 zinc finger protein [Source:HGNC Symbol;Acc:HGNC:12861]
9360	2	170440850	170497916	219	19	10461754	-0.21963	0.58692	9360	PPIG	PPIG	peptidylprolyl isomerase G [Source:HGNC Symbol;Acc:HGNC:14650]
57559	10	90639597	90735343	373	41	10461754	-0.21983	0.587	57559	STAMBPL1	STAMBPL1	STAM binding protein like 1 [Source:HGNC Symbol;Acc:HGNC:24105]
55662	10	102295641	102313681	60	7	10461754	-0.21997	0.58705	55662	HIF1AN	HIF1AN	hypoxia inducible factor 1 subunit alpha inhibitor [Source:HGNC Symbol;Acc:HGNC:17113]
100131244	15	40573645	40574787	3	2	10461754	-0.22029	0.58718	100131244	ANKRD63	ANKRD63	ankyrin repeat domain 63 [Source:HGNC Symbol;Acc:HGNC:40027]
79683	6	157802557	158098293	631	58	10461754	-0.22044	0.58724	79683	ZDHHC14	ZDHHC14	zinc finger DHHC-type palmitoyltransferase 14 [Source:HGNC Symbol;Acc:HGNC:20341]
100130539	10	44788198	44790097	11	5	10461754	-0.22066	0.58732	100130539	LINC02881	LINC02881	long intergenic non-protein coding RNA 2881 [Source:HGNC Symbol;Acc:HGNC:51236]
10663	3	45984973	45989845	19	9	10461754	-0.22102	0.58746	10663	CXCR6	CXCR6	C-X-C motif chemokine receptor 6 [Source:HGNC Symbol;Acc:HGNC:16647]
1000	18	25530930	25757445	650	56	10461754	-0.22102	0.58746	1000	CDH2	CDH2	cadherin 2 [Source:HGNC Symbol;Acc:HGNC:1759]
6895	12	53893557	53900215	7	4	10461754	-0.22106	0.58748	6895	TARBP2	TARBP2	TARBP2 subunit of RISC loading complex [Source:HGNC Symbol;Acc:HGNC:11569]
1493	2	204732511	204738683	9	5	10461754	-0.22129	0.58757	1493	CTLA4	CTLA4	cytotoxic T-lymphocyte associated protein 4 [Source:HGNC Symbol;Acc:HGNC:2505]
51557	6	63985856	64029882	101	9	10461754	-0.22144	0.58763	51557	LGSN	LGSN	lengsin, lens protein with glutamine synthetase domain [Source:HGNC Symbol;Acc:HGNC:21016]
4238	5	153418519	153437014	67	11	10461754	-0.22202	0.58785	4238	MFAP3	MFAP3	microfibril associated protein 3 [Source:HGNC Symbol;Acc:HGNC:7034]
8608	12	57345215	57353158	20	7	10461754	-0.22206	0.58787	8608	RDH16	RDH16	retinol dehydrogenase 16 [Source:HGNC Symbol;Acc:HGNC:29674]
283514	13	46354405	46425846	315	38	10461754	-0.2221	0.58788	283514	SIAH3	SIAH3	siah E3 ubiquitin protein ligase family member 3 [Source:HGNC Symbol;Acc:HGNC:30553]
29108	16	31212807	31214097	1	1	10461754	-0.22215	0.5879	29108	PYCARD	PYCARD	PYD and CARD domain containing [Source:HGNC Symbol;Acc:HGNC:16608]
526	8	20054704	20079207	78	25	10461754	-0.22238	0.58799	526	ATP6V1B2	ATP6V1B2	ATPase H+ transporting V1 subunit B2 [Source:HGNC Symbol;Acc:HGNC:854]
23215	1	171454652	171562650	369	32	10461754	-0.22251	0.58804	23215	PRRC2C	PRRC2C	proline rich coiled-coil 2C [Source:HGNC Symbol;Acc:HGNC:24903]
101928208	7	29760114	29782218	95	13	10461754	-0.22257	0.58806	101928208	None	None	None
219477	11	56127691	56128764	8	3	10461754	-0.22273	0.58813	219477	OR8J1	OR8J1	olfactory receptor family 8 subfamily J member 1 [Source:HGNC Symbol;Acc:HGNC:14855]
56891	19	40194946	40200088	26	12	10461754	-0.22282	0.58816	56891	LGALS14	LGALS14	galectin 14 [Source:HGNC Symbol;Acc:HGNC:30054]
91133	18	5954705	6414910	1222	88	10461754	-0.22284	0.58817	91133	L3MBTL4	L3MBTL4	L3MBTL histone methyl-lysine binding protein 4 [Source:HGNC Symbol;Acc:HGNC:26677]
9319	5	892764	918164	75	7	10461754	-0.2229	0.58819	9319	TRIP13	TRIP13	thyroid hormone receptor interactor 13 [Source:HGNC Symbol;Acc:HGNC:12307]
8910	7	94214536	94285521	130	18	10461754	-0.22316	0.5883	8910	SGCE	SGCE	sarcoglycan epsilon [Source:HGNC Symbol;Acc:HGNC:10808]
9852	3	37027357	37034795	22	9	10461754	-0.22322	0.58832	9852	EPM2AIP1	EPM2AIP1	EPM2A interacting protein 1 [Source:HGNC Symbol;Acc:HGNC:19735]
54567	15	41221531	41231258	25	9	10461754	-0.22353	0.58844	54567	DLL4	DLL4	delta like canonical Notch ligand 4 [Source:HGNC Symbol;Acc:HGNC:2910]
57763	5	72848025	72861521	45	8	10461754	-0.22364	0.58848	57763	ANKRA2	ANKRA2	ankyrin repeat family A member 2 [Source:HGNC Symbol;Acc:HGNC:13208]
168850	7	127010097	127032778	80	12	10461754	-0.22365	0.58849	168850	ZNF800	ZNF800	zinc finger protein 800 [Source:HGNC Symbol;Acc:HGNC:27267]
337880	21	32252963	32253874	2	1	10461754	-0.22404	0.58864	337880	KRTAP11-1	KRTAP11-1	keratin associated protein 11-1 [Source:HGNC Symbol;Acc:HGNC:18922]
201625	3	57327727	57530071	804	34	10461754	-0.22411	0.58866	201625	DNAH12	DNAH12	dynein axonemal heavy chain 12 [Source:HGNC Symbol;Acc:HGNC:2943]
57002	7	39605984	39651681	214	32	10461754	-0.22431	0.58874	57002	YAE1	YAE1	YAE1 maturation factor of ABCE1 [Source:HGNC Symbol;Acc:HGNC:24857]
150275	22	29168662	29185283	60	13	10461754	-0.22438	0.58877	150275	CCDC117	CCDC117	coiled-coil domain containing 117 [Source:HGNC Symbol;Acc:HGNC:26599]
56169	8	130760442	130799134	161	30	10461754	-0.22512	0.58906	56169	GSDMC	GSDMC	gasdermin C [Source:HGNC Symbol;Acc:HGNC:7151]
518	2	176040986	176046490	23	6	10461754	-0.22529	0.58912	518	ATP5MC3	ATP5MC3	ATP synthase membrane subunit c locus 3 [Source:HGNC Symbol;Acc:HGNC:843]
7135	1	201372895	201390874	43	14	10461754	-0.22533	0.58914	7135	TNNI1	TNNI1	troponin I1, slow skeletal type [Source:HGNC Symbol;Acc:HGNC:11945]
125965	19	55861070	55866182	11	6	10461754	-0.22532	0.58914	125965	COX6B2	COX6B2	cytochrome c oxidase subunit 6B2 [Source:HGNC Symbol;Acc:HGNC:24380]
7780	1	26364513	26373439	24	7	10461754	-0.22555	0.58923	7780	SLC30A2	SLC30A2	solute carrier family 30 member 2 [Source:HGNC Symbol;Acc:HGNC:11013]
6738	1	193028552	193060907	62	13	10461754	-0.22557	0.58923	6738	RO60	RO60	Ro60, Y RNA binding protein [Source:HGNC Symbol;Acc:HGNC:11313]
3689	21	46305864	46348753	158	39	10461754	-0.22557	0.58923	3689	ITGB2	ITGB2	integrin subunit beta 2 [Source:HGNC Symbol;Acc:HGNC:6155]
374977	1	55107427	55175939	315	55	10461754	-0.22568	0.58927	374977	MROH7	MROH7	maestro heat like repeat family member 7 [Source:HGNC Symbol;Acc:HGNC:24802]
4968	3	9791628	9829468	88	18	10461754	-0.22567	0.58927	4968	OGG1	OGG1	8-oxoguanine DNA glycosylase [Source:HGNC Symbol;Acc:HGNC:8125]
53842	4	184239220	184241927	6	3	10461754	-0.22594	0.58937	53842	CLDN22	CLDN22	claudin 22 [Source:HGNC Symbol;Acc:HGNC:2044]
57711	19	37034517	37096178	140	19	10461754	-0.22599	0.5894	57711	ZNF529	ZNF529	zinc finger protein 529 [Source:HGNC Symbol;Acc:HGNC:29328]
81928	20	60963686	60982339	86	12	10461754	-0.22627	0.5895	81928	CABLES2	CABLES2	Cdk5 and Abl enzyme substrate 2 [Source:HGNC Symbol;Acc:HGNC:16143]
80173	9	26947037	27062931	412	43	10461754	-0.22629	0.58951	80173	IFT74	IFT74	intraflagellar transport 74 [Source:HGNC Symbol;Acc:HGNC:21424]
84246	5	6372039	6378639	27	9	10461754	-0.22635	0.58954	84246	MED10	MED10	mediator complex subunit 10 [Source:HGNC Symbol;Acc:HGNC:28760]
84619	20	62338727	62367494	67	6	10461754	-0.22642	0.58956	84619	ZGPAT	ZGPAT	zinc finger CCCH-type and G-patch domain containing [Source:HGNC Symbol;Acc:HGNC:15948]
390199	11	59282386	59283330	2	1	10461754	-0.2265	0.58959	390199	OR4D9	OR4D9	olfactory receptor family 4 subfamily D member 9 [Source:HGNC Symbol;Acc:HGNC:15178]
5296	19	18263988	18281343	39	9	10461754	-0.22654	0.58961	5296	PIK3R2	PIK3R2	phosphoinositide-3-kinase regulatory subunit 2 [Source:HGNC Symbol;Acc:HGNC:8980]
4661	20	62795827	62873606	208	38	10461754	-0.22731	0.58991	4661	MYT1	MYT1	myelin transcription factor 1 [Source:HGNC Symbol;Acc:HGNC:7622]
57583	6	158957468	159056467	450	43	10461754	-0.22741	0.58995	57583	TMEM181	TMEM181	transmembrane protein 181 [Source:HGNC Symbol;Acc:HGNC:20958]
175	4	178351928	178363657	54	16	10461754	-0.22743	0.58996	175	AGA	AGA	aspartylglucosaminidase [Source:HGNC Symbol;Acc:HGNC:318]
3034	12	96366440	96390143	132	23	10461754	-0.2277	0.59006	3034	HAL	HAL	histidine ammonia-lyase [Source:HGNC Symbol;Acc:HGNC:4806]
55288	17	30469473	30552746	119	13	10461754	-0.22783	0.59011	55288	RHOT1	RHOT1	ras homolog family member T1 [Source:HGNC Symbol;Acc:HGNC:21168]
161142	14	67656110	67695493	119	16	10461754	-0.22803	0.59019	161142	GARIN2	GARIN2	golgi associated RAB2 interactor family member 2 [Source:HGNC Symbol;Acc:HGNC:20101]
84193	14	99864083	99947228	102	8	10461754	-0.22805	0.5902	84193	SETD3	SETD3	SET domain containing 3, actin N3(tau)-histidine methyltransferase [Source:HGNC Symbol;Acc:HGNC:20493]
341640	13	39261173	39461268	520	45	10461754	-0.22814	0.59023	341640	FREM2	FREM2	FRAS1 related extracellular matrix 2 [Source:HGNC Symbol;Acc:HGNC:25396]
9122	1	110905473	110933704	91	23	10461754	-0.22844	0.59035	9122	SLC16A4	SLC16A4	solute carrier family 16 member 4 [Source:HGNC Symbol;Acc:HGNC:10925]
81127	14	20443678	20444724	7	1	10461754	-0.22844	0.59035	81127	OR4K15	OR4K15	olfactory receptor family 4 subfamily K member 15 [Source:HGNC Symbol;Acc:HGNC:15353]
1281	2	189839099	189877472	111	20	10461754	-0.22852	0.59038	1281	COL3A1	COL3A1	collagen type III alpha 1 chain [Source:HGNC Symbol;Acc:HGNC:2201]
286362	9	107379529	107380485	4	2	10461754	-0.22856	0.59039	286362	OR13C9	OR13C9	olfactory receptor family 13 subfamily C member 9 [Source:HGNC Symbol;Acc:HGNC:15104]
340481	9	14611069	14693480	421	48	10461754	-0.22898	0.59056	340481	ZDHHC21	ZDHHC21	zinc finger DHHC-type palmitoyltransferase 21 [Source:HGNC Symbol;Acc:HGNC:20750]
2980	1	42628362	42630395	6	4	10461754	-0.22915	0.59062	2980	GUCA2A	GUCA2A	guanylate cyclase activator 2A [Source:HGNC Symbol;Acc:HGNC:4682]
152007	9	36136730	36163910	116	35	10461754	-0.22926	0.59067	152007	GLIPR2	GLIPR2	GLI pathogenesis related 2 [Source:HGNC Symbol;Acc:HGNC:18007]
57685	1	64936476	65158741	531	70	10461754	-0.22972	0.59084	57685	CACHD1	CACHD1	cache domain containing 1 [Source:HGNC Symbol;Acc:HGNC:29314]
56912	11	118415243	118436791	57	8	10461754	-0.23032	0.59108	56912	IFT46	IFT46	intraflagellar transport 46 [Source:HGNC Symbol;Acc:HGNC:26146]
83982	14	94594118	94595957	3	2	10461754	-0.23035	0.59109	83982	IFI27L2	IFI27L2	interferon alpha inducible protein 27 like 2 [Source:HGNC Symbol;Acc:HGNC:19753]
8335	6	26033320	26033796	3	2	10461754	-0.23037	0.5911	8335	H2AC4	H2AC4	H2A clustered histone 4 [Source:HGNC Symbol;Acc:HGNC:4734]
23131	17	42472645	42580957	203	18	10461754	-0.23055	0.59117	23131	GPATCH8	GPATCH8	G-patch domain containing 8 [Source:HGNC Symbol;Acc:HGNC:29066]
9166	8	110551929	110578225	60	19	10461754	-0.23059	0.59118	9166	EBAG9	EBAG9	estrogen receptor binding site associated antigen 9 [Source:HGNC Symbol;Acc:HGNC:3123]
23284	4	62066949	62938168	2668	180	10461754	-0.23066	0.59121	23284	ADGRL3	ADGRL3	adhesion G protein-coupled receptor L3 [Source:HGNC Symbol;Acc:HGNC:20974]
51174	17	57936840	57970306	70	12	10461754	-0.23087	0.59129	51174	TUBD1	TUBD1	tubulin delta 1 [Source:HGNC Symbol;Acc:HGNC:16811]
6921	8	74857373	74884522	89	14	10461754	-0.23136	0.59148	6921	ELOC	ELOC	elongin C [Source:HGNC Symbol;Acc:HGNC:11617]
3977	5	38475065	38595507	148	16	10461754	-0.23149	0.59153	3977	LIFR	LIFR	LIF receptor subunit alpha [Source:HGNC Symbol;Acc:HGNC:6597]
56902	2	68385005	68403091	47	8	10461754	-0.23177	0.59164	56902	PNO1	PNO1	partner of NOB1 homolog [Source:HGNC Symbol;Acc:HGNC:32790]
7088	9	84198598	84303596	386	84	10461754	-0.23282	0.59205	7088	TLE1	TLE1	TLE family member 1, transcriptional corepressor [Source:HGNC Symbol;Acc:HGNC:11837]
84319	3	99536678	99897476	961	36	10461754	-0.23293	0.59209	84319	CMSS1	CMSS1	cms1 ribosomal small subunit homolog [Source:HGNC Symbol;Acc:HGNC:28666]
83416	1	157483167	157522310	183	19	10461754	-0.23315	0.59218	83416	FCRL5	FCRL5	Fc receptor like 5 [Source:HGNC Symbol;Acc:HGNC:18508]
254240	22	32809834	32860429	253	50	10461754	-0.23375	0.59241	254240	BPIFC	BPIFC	BPI fold containing family C [Source:HGNC Symbol;Acc:HGNC:16503]
23293	17	1963133	2207069	851	37	10461754	-0.23426	0.59261	23293	SMG6	SMG6	SMG6 nonsense mediated mRNA decay factor [Source:HGNC Symbol;Acc:HGNC:17809]
148137	19	36249044	36260077	33	11	10461754	-0.2348	0.59282	148137	PROSER3	PROSER3	proline and serine rich 3 [Source:HGNC Symbol;Acc:HGNC:25204]
5350	6	118869442	118881587	37	13	10461754	-0.23497	0.59288	5350	PLN	PLN	phospholamban [Source:HGNC Symbol;Acc:HGNC:9080]
25938	14	31760994	31889788	279	18	10461754	-0.23505	0.59291	25938	HEATR5A	HEATR5A	HEAT repeat containing 5A [Source:HGNC Symbol;Acc:HGNC:20276]
345062	4	152198152	152212719	44	10	10461754	-0.23519	0.59297	345062	PRSS48	PRSS48	serine protease 48 [Source:HGNC Symbol;Acc:HGNC:24635]
8027	10	17686124	17758823	325	19	10461754	-0.23538	0.59304	8027	STAM	STAM	signal transducing adaptor molecule [Source:HGNC Symbol;Acc:HGNC:11357]
64112	14	93648541	93651249	10	6	10461754	-0.23543	0.59306	64112	MOAP1	MOAP1	modulator of apoptosis 1 [Source:HGNC Symbol;Acc:HGNC:16658]
25804	19	18417040	18434001	36	7	10461754	-0.23564	0.59314	25804	LSM4	LSM4	LSM4 homolog, U6 small nuclear RNA and mRNA degradation associated [Source:HGNC Symbol;Acc:HGNC:17259]
25792	9	130928344	130966662	78	9	10461754	-0.23572	0.59317	25792	CIZ1	CIZ1	CDKN1A interacting zinc finger protein 1 [Source:HGNC Symbol;Acc:HGNC:16744]
374877	19	7562445	7573336	42	8	10461754	-0.23604	0.5933	374877	SAXO5	SAXO5	stabilizer of axonemal microtubules 5 [Source:HGNC Symbol;Acc:HGNC:24745]
10244	9	127962821	127996438	109	22	10461754	-0.23618	0.59335	10244	RABEPK	RABEPK	Rab9 effector protein with kelch motifs [Source:HGNC Symbol;Acc:HGNC:16896]
8074	12	4477393	4488894	24	8	10461754	-0.23631	0.5934	8074	FGF23	FGF23	fibroblast growth factor 23 [Source:HGNC Symbol;Acc:HGNC:3680]
64116	4	103172198	103266655	368	45	10461754	-0.23659	0.59351	64116	SLC39A8	SLC39A8	solute carrier family 39 member 8 [Source:HGNC Symbol;Acc:HGNC:20862]
623	14	96721641	96735304	72	19	10461754	-0.23673	0.59357	623	BDKRB1	BDKRB1	bradykinin receptor B1 [Source:HGNC Symbol;Acc:HGNC:1029]
339448	1	3805697	3816857	35	5	10461754	-0.2368	0.59359	339448	C1orf174	C1orf174	chromosome 1 open reading frame 174 [Source:HGNC Symbol;Acc:HGNC:27915]
26034	6	154475618	154677900	882	77	10461754	-0.23696	0.59365	26034	IPCEF1	IPCEF1	interaction protein for cytohesin exchange factors 1 [Source:HGNC Symbol;Acc:HGNC:21204]
131578	3	194075976	194090472	64	3	10461754	-0.23697	0.59366	131578	LRRC15	LRRC15	leucine rich repeat containing 15 [Source:HGNC Symbol;Acc:HGNC:20818]
7043	14	76424440	76449334	67	14	10461754	-0.23704	0.59369	7043	TGFB3	TGFB3	transforming growth factor beta 3 [Source:HGNC Symbol;Acc:HGNC:11769]
10912	9	92219913	92221470	6	3	10461754	-0.23709	0.59371	10912	GADD45G	GADD45G	growth arrest and DNA damage inducible gamma [Source:HGNC Symbol;Acc:HGNC:4097]
80274	22	43599229	43739394	648	92	10461754	-0.2371	0.59371	80274	SCUBE1	SCUBE1	signal peptide, CUB domain and EGF like domain containing 1 [Source:HGNC Symbol;Acc:HGNC:13441]
114881	17	45884733	45899169	68	15	10461754	-0.23773	0.59395	114881	OSBPL7	OSBPL7	oxysterol binding protein like 7 [Source:HGNC Symbol;Acc:HGNC:16387]
134218	5	34929698	34959069	74	20	10461754	-0.23774	0.59396	134218	DNAJC21	DNAJC21	DnaJ heat shock protein family (Hsp40) member C21 [Source:HGNC Symbol;Acc:HGNC:27030]
84433	7	2945709	3083579	650	91	10461754	-0.23796	0.59404	84433	CARD11	CARD11	caspase recruitment domain family member 11 [Source:HGNC Symbol;Acc:HGNC:16393]
131368	3	101928816	102198685	696	35	10461754	-0.238	0.59406	131368	ZPLD1	ZPLD1	zona pellucida like domain containing 1 [Source:HGNC Symbol;Acc:HGNC:27022]
55969	20	35234137	35240960	10	5	10461754	-0.23806	0.59408	55969	RAB5IF	RAB5IF	RAB5 interacting factor [Source:HGNC Symbol;Acc:HGNC:15870]
220359	11	65122282	65125084	4	2	10461754	-0.23821	0.59414	220359	TIGD3	TIGD3	tigger transposable element derived 3 [Source:HGNC Symbol;Acc:HGNC:18334]
25896	1	212113741	212209002	357	24	10461754	-0.23834	0.59419	25896	INTS7	INTS7	integrator complex subunit 7 [Source:HGNC Symbol;Acc:HGNC:24484]
7480	12	49359123	49365641	16	7	10461754	-0.23846	0.59424	7480	WNT10B	WNT10B	Wnt family member 10B [Source:HGNC Symbol;Acc:HGNC:12775]
6362	17	34391643	34398841	15	4	10461754	-0.23858	0.59429	6362	CCL18	CCL18	C-C motif chemokine ligand 18 [Source:HGNC Symbol;Acc:HGNC:10616]
202865	7	148287657	148312952	80	18	10461754	-0.23884	0.59439	202865	C7orf33	C7orf33	chromosome 7 open reading frame 33 [Source:HGNC Symbol;Acc:HGNC:21724]
1130	1	235824331	236047008	336	19	10461754	-0.23888	0.5944	1130	LYST	LYST	lysosomal trafficking regulator [Source:HGNC Symbol;Acc:HGNC:1968]
128239	1	156495197	156542396	124	19	10461754	-0.2391	0.59449	128239	IQGAP3	IQGAP3	IQ motif containing GTPase activating protein 3 [Source:HGNC Symbol;Acc:HGNC:20669]
154075	6	130465447	130686570	1197	40	10461754	-0.23929	0.59456	154075	SAMD3	SAMD3	sterile alpha motif domain containing 3 [Source:HGNC Symbol;Acc:HGNC:21574]
390664	16	1138226	1146244	24	3	10461754	-0.23935	0.59458	390664	C1QTNF8	C1QTNF8	C1q and TNF related 8 [Source:HGNC Symbol;Acc:HGNC:31374]
25988	11	118992233	119005765	30	3	10461754	-0.23944	0.59462	25988	HINFP	HINFP	histone H4 transcription factor [Source:HGNC Symbol;Acc:HGNC:17850]
1114	20	5891974	5906007	51	10	10461754	-0.23954	0.59466	1114	CHGB	CHGB	chromogranin B [Source:HGNC Symbol;Acc:HGNC:1930]
91283	9	103189495	103214016	85	11	10461754	-0.23959	0.59467	91283	MSANTD3	MSANTD3	Myb/SANT DNA binding domain containing 3 [Source:HGNC Symbol;Acc:HGNC:23370]
140738	2	120187501	120196096	44	11	10461754	-0.23961	0.59468	140738	TMEM37	TMEM37	transmembrane protein 37 [Source:HGNC Symbol;Acc:HGNC:18216]
219902	11	120195838	120204397	24	8	10461754	-0.23962	0.59469	219902	TLCD5	TLCD5	TLC domain containing 5 [Source:HGNC Symbol;Acc:HGNC:28280]
56106	5	140792743	140892546	393	42	10461754	-0.24001	0.59484	56106	PCDHGA10	PCDHGA10	protocadherin gamma subfamily A, 10 [Source:HGNC Symbol;Acc:HGNC:8697]
100529261	14	65381079	65529373	538	54	10461754	-0.24014	0.59489	100529261	CHURC1-FNTB	CHURC1-FNTB	CHURC1-FNTB readthrough [Source:HGNC Symbol;Acc:HGNC:42960]
51196	10	95753746	96088149	1124	104	10461754	-0.24026	0.59494	51196	PLCE1	PLCE1	phospholipase C epsilon 1 [Source:HGNC Symbol;Acc:HGNC:17175]
268	19	2249113	2252072	5	2	10461754	-0.2406	0.59507	268	AMH	AMH	anti-Mullerian hormone [Source:HGNC Symbol;Acc:HGNC:464]
27019	9	34458750	34520987	175	36	10461754	-0.24095	0.5952	27019	DNAI1	DNAI1	dynein axonemal intermediate chain 1 [Source:HGNC Symbol;Acc:HGNC:2954]
54511	6	55299171	55444012	716	35	10461754	-0.24113	0.59527	54511	HMGCLL1	HMGCLL1	3-hydroxy-3-methylglutaryl-CoA lyase like 1 [Source:HGNC Symbol;Acc:HGNC:21359]
8554	15	68346572	68483797	307	22	10461754	-0.24138	0.59537	8554	PIAS1	PIAS1	protein inhibitor of activated STAT 1 [Source:HGNC Symbol;Acc:HGNC:2752]
84924	19	36936021	36980804	114	15	10461754	-0.24154	0.59543	84924	ZNF566	ZNF566	zinc finger protein 566 [Source:HGNC Symbol;Acc:HGNC:25919]
84952	15	57668703	57842925	976	107	10461754	-0.24169	0.59549	84952	CGNL1	CGNL1	cingulin like 1 [Source:HGNC Symbol;Acc:HGNC:25931]
55743	12	133416937	133481459	236	19	10461754	-0.24174	0.59551	55743	CHFR	CHFR	checkpoint with forkhead and ring finger domains [Source:HGNC Symbol;Acc:HGNC:20455]
115207	13	77454304	77460540	20	10	10461754	-0.24198	0.5956	115207	KCTD12	KCTD12	potassium channel tetramerization domain containing 12 [Source:HGNC Symbol;Acc:HGNC:14678]
51282	20	34541539	34543281	3	1	10461754	-0.24196	0.5956	51282	SCAND1	SCAND1	SCAN domain containing 1 [Source:HGNC Symbol;Acc:HGNC:10566]
4632	2	211154868	211179895	60	11	10461754	-0.24255	0.59582	4632	MYL1	MYL1	myosin light chain 1 [Source:HGNC Symbol;Acc:HGNC:7582]
132789	4	44694190	44728651	122	18	10461754	-0.24319	0.59607	132789	GNPDA2	GNPDA2	glucosamine-6-phosphate deaminase 2 [Source:HGNC Symbol;Acc:HGNC:21526]
51250	6	107349407	107372546	45	7	10461754	-0.24326	0.5961	51250	MTRES1	MTRES1	mitochondrial transcription rescue factor 1 [Source:HGNC Symbol;Acc:HGNC:17971]
128506	20	45169670	45179213	36	12	10461754	-0.24331	0.59612	128506	OCSTAMP	OCSTAMP	osteoclast stimulatory transmembrane protein [Source:HGNC Symbol;Acc:HGNC:16116]
8224	22	32908539	33454377	2403	148	10461754	-0.24338	0.59614	8224	SYN3	SYN3	synapsin III [Source:HGNC Symbol;Acc:HGNC:11496]
162417	17	42082032	42086436	13	4	10461754	-0.24371	0.59627	162417	NAGS	NAGS	N-acetylglutamate synthase [Source:HGNC Symbol;Acc:HGNC:17996]
5480	5	122359078	122372425	53	16	10461754	-0.24398	0.59638	5480	PPIC	PPIC	peptidylprolyl isomerase C [Source:HGNC Symbol;Acc:HGNC:9256]
9354	11	118230296	118269926	88	21	10461754	-0.24416	0.59645	9354	UBE4A	UBE4A	ubiquitination factor E4A [Source:HGNC Symbol;Acc:HGNC:12499]
54475	17	33458368	33469322	18	10	10461754	-0.24475	0.59667	54475	NLE1	NLE1	notchless homolog 1 [Source:HGNC Symbol;Acc:HGNC:19889]
8563	22	29904156	29949749	172	24	10461754	-0.24492	0.59674	8563	THOC5	THOC5	THO complex subunit 5 [Source:HGNC Symbol;Acc:HGNC:19074]
25914	18	67671040	67872962	274	13	10461754	-0.24497	0.59676	25914	RTTN	RTTN	rotatin [Source:HGNC Symbol;Acc:HGNC:18654]
646730	3	141381934	141426234	188	39	10461754	-0.245	0.59677	646730	None	None	None
79913	20	37376933	37401089	114	15	10461754	-0.2452	0.59685	79913	ACTR5	ACTR5	actin related protein 5 [Source:HGNC Symbol;Acc:HGNC:14671]
6635	1	203830740	203840280	37	6	10461754	-0.24547	0.59696	6635	SNRPE	SNRPE	small nuclear ribonucleoprotein polypeptide E [Source:HGNC Symbol;Acc:HGNC:11161]
6676	20	34203776	34208967	9	5	10461754	-0.24568	0.59704	6676	SPAG4	SPAG4	sperm associated antigen 4 [Source:HGNC Symbol;Acc:HGNC:11214]
54386	16	75681602	75691340	34	8	10461754	-0.2458	0.59708	54386	TERF2IP	TERF2IP	TERF2 interacting protein [Source:HGNC Symbol;Acc:HGNC:19246]
79989	7	138818490	138874550	140	9	10461754	-0.24583	0.59709	79989	IFT56	IFT56	intraflagellar transport 56 [Source:HGNC Symbol;Acc:HGNC:21882]
11066	12	123942191	123950941	24	6	10461754	-0.24631	0.59728	11066	SNRNP35	SNRNP35	small nuclear ribonucleoprotein U11/U12 subunit 35 [Source:HGNC Symbol;Acc:HGNC:30852]
22909	15	31191703	31235311	151	24	10461754	-0.24631	0.59728	22909	FAN1	FAN1	FANCD2 and FANCI associated nuclease 1 [Source:HGNC Symbol;Acc:HGNC:29170]
55286	4	37455552	37595132	705	72	10461754	-0.24635	0.59729	55286	C4orf19	C4orf19	chromosome 4 open reading frame 19 [Source:HGNC Symbol;Acc:HGNC:25618]
25858	11	64067863	64072239	12	6	10461754	-0.24633	0.59729	25858	CATSPERZ	CATSPERZ	catsper channel auxiliary subunit zeta [Source:HGNC Symbol;Acc:HGNC:19231]
83953	1	207131312	207143970	56	10	10461754	-0.24638	0.59731	83953	FCAMR	FCAMR	Fc alpha and mu receptor [Source:HGNC Symbol;Acc:HGNC:24692]
285941	7	26677490	26686924	32	5	10461754	-0.24661	0.5974	285941	LINC02860	LINC02860	long intergenic non-protein coding RNA 2860 [Source:HGNC Symbol;Acc:HGNC:22364]
221491	6	34214157	34216904	9	4	10461754	-0.24713	0.5976	221491	SMIM29	SMIM29	small integral membrane protein 29 [Source:HGNC Symbol;Acc:HGNC:1340]
137872	8	67344693	67384260	176	29	10461754	-0.24717	0.59761	137872	ADHFE1	ADHFE1	alcohol dehydrogenase iron containing 1 [Source:HGNC Symbol;Acc:HGNC:16354]
645369	18	5889411	5895373	21	10	10461754	-0.24729	0.59766	645369	TMEM200C	TMEM200C	transmembrane protein 200C [Source:HGNC Symbol;Acc:HGNC:37208]
51068	3	160939050	160970082	96	16	10461754	-0.24734	0.59768	51068	NMD3	NMD3	NMD3 ribosome export adaptor [Source:HGNC Symbol;Acc:HGNC:24250]
135	22	24819565	24838328	44	12	10461754	-0.24737	0.59769	135	ADORA2A	ADORA2A	adenosine A2a receptor [Source:HGNC Symbol;Acc:HGNC:263]
23648	1	54691104	54872068	647	107	10461754	-0.24751	0.59774	23648	SSBP3	SSBP3	single stranded DNA binding protein 3 [Source:HGNC Symbol;Acc:HGNC:15674]
6944	1	151148776	151162689	19	5	10461754	-0.24754	0.59776	6944	VPS72	VPS72	vacuolar protein sorting 72 homolog [Source:HGNC Symbol;Acc:HGNC:11644]
391475	2	207516345	207583120	364	49	10461754	-0.24755	0.59776	391475	DYTN	DYTN	dystrotelin [Source:HGNC Symbol;Acc:HGNC:23279]
8994	3	45636323	45722755	398	30	10461754	-0.24765	0.5978	8994	LIMD1	LIMD1	LIM domain containing 1 [Source:HGNC Symbol;Acc:HGNC:6612]
57531	6	105175968	105307794	344	26	10461754	-0.24765	0.5978	57531	HACE1	HACE1	HECT domain and ankyrin repeat containing E3 ubiquitin protein ligase 1 [Source:HGNC Symbol;Acc:HGNC:21033]
79572	3	194123403	194188968	180	21	10461754	-0.24799	0.59793	79572	ATP13A3	ATP13A3	ATPase 13A3 [Source:HGNC Symbol;Acc:HGNC:24113]
926	2	87042460	87089047	101	14	10461754	-0.2485	0.59813	926	CD8B	CD8B	CD8 subunit beta [Source:HGNC Symbol;Acc:HGNC:1707]
9573	12	7842381	7848360	27	10	10461754	-0.24855	0.59815	9573	GDF3	GDF3	growth differentiation factor 3 [Source:HGNC Symbol;Acc:HGNC:4218]
144195	12	7965110	8043792	160	20	10461754	-0.24861	0.59817	144195	SLC2A14	SLC2A14	solute carrier family 2 member 14 [Source:HGNC Symbol;Acc:HGNC:18301]
6282	1	152004982	152009511	8	3	10461754	-0.24868	0.5982	6282	S100A11	S100A11	S100 calcium binding protein A11 [Source:HGNC Symbol;Acc:HGNC:10488]
8607	3	127799800	127872752	178	16	10461754	-0.24874	0.59822	8607	RUVBL1	RUVBL1	RuvB like AAA ATPase 1 [Source:HGNC Symbol;Acc:HGNC:10474]
7905	5	112212081	112258339	225	26	10461754	-0.24897	0.59831	7905	REEP5	REEP5	receptor accessory protein 5 [Source:HGNC Symbol;Acc:HGNC:30077]
199745	19	36525886	36545664	51	12	10461754	-0.249	0.59832	199745	THAP8	THAP8	THAP domain containing 8 [Source:HGNC Symbol;Acc:HGNC:23191]
9175	3	185000729	185206882	531	30	10461754	-0.24935	0.59845	9175	MAP3K13	MAP3K13	mitogen-activated protein kinase kinase kinase 13 [Source:HGNC Symbol;Acc:HGNC:6852]
55720	17	2225972	2240678	34	14	10461754	-0.24948	0.5985	55720	TSR1	TSR1	TSR1 ribosome maturation factor [Source:HGNC Symbol;Acc:HGNC:25542]
170690	5	5140443	5320412	912	100	10461754	-0.24948	0.59851	170690	ADAMTS16	ADAMTS16	ADAM metallopeptidase with thrombospondin type 1 motif 16 [Source:HGNC Symbol;Acc:HGNC:17108]
4040	12	12268959	12419811	398	32	10461754	-0.24954	0.59853	4040	LRP6	LRP6	LDL receptor related protein 6 [Source:HGNC Symbol;Acc:HGNC:6698]
9516	16	11641578	11681322	120	14	10461754	-0.2496	0.59855	9516	LITAF	LITAF	lipopolysaccharide induced TNF factor [Source:HGNC Symbol;Acc:HGNC:16841]
23786	22	18111621	18213621	351	22	10461754	-0.2497	0.59859	23786	BCL2L13	BCL2L13	BCL2 like 13 [Source:HGNC Symbol;Acc:HGNC:17164]
10562	13	53602876	53626196	114	33	10461754	-0.24996	0.59869	10562	OLFM4	OLFM4	olfactomedin 4 [Source:HGNC Symbol;Acc:HGNC:17190]
4234	12	58162254	58165914	7	3	10461754	-0.25017	0.59877	4234	METTL1	METTL1	methyltransferase 1, tRNA methylguanosine [Source:HGNC Symbol;Acc:HGNC:7030]
57578	14	93799565	94174222	1204	54	10461754	-0.25018	0.59878	57578	UNC79	UNC79	unc-79 homolog, NALCN channel complex subunit [Source:HGNC Symbol;Acc:HGNC:19966]
10653	19	38755098	38783254	102	24	10461754	-0.25032	0.59883	10653	SPINT2	SPINT2	serine peptidase inhibitor, Kunitz type 2 [Source:HGNC Symbol;Acc:HGNC:11247]
6472	12	57623356	57628718	9	4	10461754	-0.25038	0.59885	6472	SHMT2	SHMT2	serine hydroxymethyltransferase 2 [Source:HGNC Symbol;Acc:HGNC:10852]
285237	3	88198875	88207115	22	5	10461754	-0.25048	0.59889	285237	C3orf38	C3orf38	chromosome 3 open reading frame 38 [Source:HGNC Symbol;Acc:HGNC:28384]
5217	3	149682691	149688741	10	5	10461754	-0.25059	0.59893	5217	PFN2	PFN2	profilin 2 [Source:HGNC Symbol;Acc:HGNC:8882]
11015	22	38864067	38879452	37	13	10461754	-0.25073	0.59899	11015	KDELR3	KDELR3	KDEL endoplasmic reticulum protein retention receptor 3 [Source:HGNC Symbol;Acc:HGNC:6306]
6787	3	52744796	52804965	181	21	10461754	-0.25106	0.59912	6787	NEK4	NEK4	NIMA related kinase 4 [Source:HGNC Symbol;Acc:HGNC:11399]
10592	9	106856213	106903700	309	11	10461754	-0.25107	0.59912	10592	SMC2	SMC2	structural maintenance of chromosomes 2 [Source:HGNC Symbol;Acc:HGNC:14011]
60561	7	105172532	105208131	116	19	10461754	-0.25164	0.59934	60561	RINT1	RINT1	RAD50 interactor 1 [Source:HGNC Symbol;Acc:HGNC:21876]
284805	20	31219427	31261743	107	18	10461754	-0.25178	0.59939	284805	C20orf203	C20orf203	chromosome 20 open reading frame 203 [Source:HGNC Symbol;Acc:HGNC:26592]
169200	8	91634223	91658133	92	14	10461754	-0.25185	0.59942	169200	TMEM64	TMEM64	transmembrane protein 64 [Source:HGNC Symbol;Acc:HGNC:25441]
7371	1	165796732	165880855	256	38	10461754	-0.25207	0.5995	7371	UCK2	UCK2	uridine-cytidine kinase 2 [Source:HGNC Symbol;Acc:HGNC:12562]
58492	19	2933216	2944969	16	3	10461754	-0.25217	0.59954	58492	ZNF77	ZNF77	zinc finger protein 77 [Source:HGNC Symbol;Acc:HGNC:13150]
117854	11	5617331	5634188	111	31	10461754	-0.25217	0.59955	117854	TRIM6	TRIM6	tripartite motif containing 6 [Source:HGNC Symbol;Acc:HGNC:16277]
2200	15	48700503	48937985	574	24	10461754	-0.25219	0.59955	2200	FBN1	FBN1	fibrillin 1 [Source:HGNC Symbol;Acc:HGNC:3603]
28964	17	27900487	27916610	37	14	10461754	-0.25271	0.59975	28964	GIT1	GIT1	GIT ArfGAP 1 [Source:HGNC Symbol;Acc:HGNC:4272]
27339	11	60658019	60674061	40	10	10461754	-0.2528	0.59979	27339	PRPF19	PRPF19	pre-mRNA processing factor 19 [Source:HGNC Symbol;Acc:HGNC:17896]
23111	13	36875775	36944317	204	24	10461754	-0.25287	0.59981	23111	SPART	SPART	spartin [Source:HGNC Symbol;Acc:HGNC:18514]
126375	19	35447078	35455139	35	10	10461754	-0.25294	0.59984	126375	ZNF792	ZNF792	zinc finger protein 792 [Source:HGNC Symbol;Acc:HGNC:24751]
374739	16	58010339	58022020	41	10	10461754	-0.25305	0.59989	374739	SPMIP8	SPMIP8	sperm microtubule inner protein 8 [Source:HGNC Symbol;Acc:HGNC:33745]
654254	4	264464	299110	90	8	10461754	-0.25318	0.59994	654254	ZNF732	ZNF732	zinc finger protein 732 [Source:HGNC Symbol;Acc:HGNC:37138]
6146	1	6245080	6259679	23	3	10461754	-0.25368	0.60013	6146	RPL22	RPL22	ribosomal protein L22 [Source:HGNC Symbol;Acc:HGNC:10315]
10560	1	169433147	169455208	48	16	10461754	-0.25368	0.60013	10560	SLC19A2	SLC19A2	solute carrier family 19 member 2 [Source:HGNC Symbol;Acc:HGNC:10938]
23066	3	12838171	12876313	179	42	10461754	-0.25375	0.60016	23066	CAND2	CAND2	cullin associated and neddylation dissociated 2 (putative) [Source:HGNC Symbol;Acc:HGNC:30689]
1158	19	45809671	45826302	59	12	10461754	-0.25377	0.60016	1158	CKM	CKM	creatine kinase, M-type [Source:HGNC Symbol;Acc:HGNC:1994]
116379	6	137464957	137494785	110	24	10461754	-0.25385	0.6002	116379	IL22RA2	IL22RA2	interleukin 22 receptor subunit alpha 2 [Source:HGNC Symbol;Acc:HGNC:14901]
10575	2	62095262	62115806	82	17	10461754	-0.25395	0.60023	10575	CCT4	CCT4	chaperonin containing TCP1 subunit 4 [Source:HGNC Symbol;Acc:HGNC:1617]
4594	6	49398073	49431041	89	15	10461754	-0.25394	0.60023	4594	MMUT	MMUT	methylmalonyl-CoA mutase [Source:HGNC Symbol;Acc:HGNC:7526]
160777	12	119772517	119978852	617	76	10461754	-0.25395	0.60023	160777	CCDC60	CCDC60	coiled-coil domain containing 60 [Source:HGNC Symbol;Acc:HGNC:28610]
134353	5	157170755	157183746	36	10	10461754	-0.25408	0.60028	134353	LSM11	LSM11	LSM11, U7 small nuclear RNA associated [Source:HGNC Symbol;Acc:HGNC:30860]
27341	22	42904341	42915829	4	2	10461754	-0.25424	0.60035	27341	RRP7A	RRP7A	ribosomal RNA processing 7 homolog A [Source:HGNC Symbol;Acc:HGNC:24286]
160518	12	31535157	31743952	889	35	10461754	-0.25439	0.6004	160518	DENND5B	DENND5B	DENN domain containing 5B [Source:HGNC Symbol;Acc:HGNC:28338]
8548	1	169337122	169365782	101	18	10461754	-0.25462	0.60049	8548	BLZF1	BLZF1	basic leucine zipper nuclear factor 1 [Source:HGNC Symbol;Acc:HGNC:1065]
4043	4	3505324	3534224	146	19	10461754	-0.25463	0.60049	4043	LRPAP1	LRPAP1	LDL receptor related protein associated protein 1 [Source:HGNC Symbol;Acc:HGNC:6701]
3586	1	206940948	206945839	18	6	10461754	-0.25465	0.6005	3586	IL10	IL10	interleukin 10 [Source:HGNC Symbol;Acc:HGNC:5962]
5726	7	141672431	141673573	3	1	10461754	-0.25477	0.60055	5726	TAS2R38	TAS2R38	taste 2 receptor member 38 [Source:HGNC Symbol;Acc:HGNC:9584]
79831	16	27214807	27233089	43	12	10461754	-0.25492	0.60061	79831	KDM8	KDM8	lysine demethylase 8 [Source:HGNC Symbol;Acc:HGNC:25840]
3948	11	18433851	18472798	170	10	10461754	-0.25519	0.60071	3948	LDHC	LDHC	lactate dehydrogenase C [Source:HGNC Symbol;Acc:HGNC:6544]
645922	1	153409471	153412503	9	4	10461754	-0.25534	0.60077	645922	None	None	None
9253	19	41171810	41196556	82	19	10461754	-0.25573	0.60092	9253	NUMBL	NUMBL	NUMB like endocytic adaptor protein [Source:HGNC Symbol;Acc:HGNC:8061]
503542	10	135234170	135238623	9	2	10461754	-0.25602	0.60103	503542	SPRN	SPRN	shadow of prion protein [Source:HGNC Symbol;Acc:HGNC:16871]
643641	7	149535464	149564568	47	9	10461754	-0.25609	0.60106	643641	ZNF862	ZNF862	zinc finger protein 862 [Source:HGNC Symbol;Acc:HGNC:34519]
170572	3	183770835	183778461	40	12	10461754	-0.25623	0.60111	170572	HTR3C	HTR3C	5-hydroxytryptamine receptor 3C [Source:HGNC Symbol;Acc:HGNC:24003]
121599	12	101869133	101880954	36	10	10461754	-0.25635	0.60116	121599	SPIC	SPIC	Spi-C transcription factor [Source:HGNC Symbol;Acc:HGNC:29549]
7766	19	44556164	44572142	72	12	10461754	-0.2564	0.60118	7766	ZNF223	ZNF223	zinc finger protein 223 [Source:HGNC Symbol;Acc:HGNC:13016]
3786	8	133133105	133493004	1539	120	10461754	-0.25657	0.60125	3786	KCNQ3	KCNQ3	potassium voltage-gated channel subfamily Q member 3 [Source:HGNC Symbol;Acc:HGNC:6297]
79650	16	58033450	58055527	48	10	10461754	-0.25661	0.60126	79650	USB1	USB1	U6 snRNA biogenesis phosphodiesterase 1 [Source:HGNC Symbol;Acc:HGNC:25792]
63910	20	61583999	61599949	64	17	10461754	-0.25679	0.60133	63910	SLC17A9	SLC17A9	solute carrier family 17 member 9 [Source:HGNC Symbol;Acc:HGNC:16192]
57111	1	156030966	156040295	9	6	10461754	-0.25699	0.60141	57111	RAB25	RAB25	RAB25, member RAS oncogene family [Source:HGNC Symbol;Acc:HGNC:18238]
337971	21	31869174	31869428	2	1	10461754	-0.25713	0.60146	337971	KRTAP19-4	KRTAP19-4	keratin associated protein 19-4 [Source:HGNC Symbol;Acc:HGNC:18939]
5711	9	123578331	123605299	43	10	10461754	-0.25736	0.60155	5711	PSMD5	PSMD5	proteasome 26S subunit, non-ATPase 5 [Source:HGNC Symbol;Acc:HGNC:9563]
283554	14	53019866	53104431	240	37	10461754	-0.25749	0.6016	283554	GPR137C	GPR137C	G protein-coupled receptor 137C [Source:HGNC Symbol;Acc:HGNC:25445]
7386	19	29698167	29704136	25	10	10461754	-0.25771	0.60168	7386	UQCRFS1	UQCRFS1	ubiquinol-cytochrome c reductase, Rieske iron-sulfur polypeptide 1 [Source:HGNC Symbol;Acc:HGNC:12587]
221154	13	22066828	22178355	297	20	10461754	-0.2578	0.60172	221154	MICU2	MICU2	mitochondrial calcium uptake 2 [Source:HGNC Symbol;Acc:HGNC:31830]
114884	3	31702317	32023342	1161	124	10461754	-0.25795	0.60178	114884	OSBPL10	OSBPL10	oxysterol binding protein like 10 [Source:HGNC Symbol;Acc:HGNC:16395]
10369	22	36956916	37098690	395	50	10461754	-0.25796	0.60178	10369	CACNG2	CACNG2	calcium voltage-gated channel auxiliary subunit gamma 2 [Source:HGNC Symbol;Acc:HGNC:1406]
126393	19	36245467	36247930	2	1	10461754	-0.25811	0.60184	126393	HSPB6	HSPB6	heat shock protein family B (small) member 6 [Source:HGNC Symbol;Acc:HGNC:26511]
57758	11	9041047	9113150	252	46	10461754	-0.25827	0.6019	57758	SCUBE2	SCUBE2	signal peptide, CUB domain and EGF like domain containing 2 [Source:HGNC Symbol;Acc:HGNC:30425]
64419	3	9691117	9744078	121	25	10461754	-0.25839	0.60195	64419	MTMR14	MTMR14	myotubularin related protein 14 [Source:HGNC Symbol;Acc:HGNC:26190]
1112	14	89622516	90085506	1419	150	10461754	-0.25844	0.60196	1112	FOXN3	FOXN3	forkhead box N3 [Source:HGNC Symbol;Acc:HGNC:1928]
54987	1	53679771	53686289	16	5	10461754	-0.25862	0.60203	54987	CZIB	CZIB	CXXC motif containing zinc binding protein [Source:HGNC Symbol;Acc:HGNC:26059]
29070	16	58283840	58317740	169	18	10461754	-0.2587	0.60207	29070	CCDC113	CCDC113	coiled-coil domain containing 113 [Source:HGNC Symbol;Acc:HGNC:25002]
135250	6	150204511	150217195	66	4	10461754	-0.2588	0.60211	135250	RAET1E	RAET1E	retinoic acid early transcript 1E [Source:HGNC Symbol;Acc:HGNC:16793]
64747	3	158519051	158547508	78	19	10461754	-0.25899	0.60218	64747	MFSD1	MFSD1	major facilitator superfamily domain containing 1 [Source:HGNC Symbol;Acc:HGNC:25874]
171425	13	100258919	100549388	1104	99	10461754	-0.25975	0.60247	171425	CLYBL	CLYBL	citramalyl-CoA lyase [Source:HGNC Symbol;Acc:HGNC:18355]
247	17	7942343	7952452	52	12	10461754	-0.25988	0.60252	247	ALOX15B	ALOX15B	arachidonate 15-lipoxygenase type B [Source:HGNC Symbol;Acc:HGNC:434]
721	6	31982572	32003195	1	1	10461754	-0.26008	0.6026	721	C4B	C4B	complement C4B (Chido blood group) [Source:HGNC Symbol;Acc:HGNC:1324]
401138	4	71384298	71398460	96	11	10461754	-0.26024	0.60266	401138	AMTN	AMTN	amelotin [Source:HGNC Symbol;Acc:HGNC:33188]
11153	12	108909051	108913380	11	6	10461754	-0.26065	0.60282	11153	FICD	FICD	FIC domain protein adenylyltransferase [Source:HGNC Symbol;Acc:HGNC:18416]
23321	4	154073650	154260474	637	65	10461754	-0.26094	0.60293	23321	TRIM2	TRIM2	tripartite motif containing 2 [Source:HGNC Symbol;Acc:HGNC:15974]
619279	8	81540686	81787016	569	37	10461754	-0.2612	0.60303	619279	ZNF704	ZNF704	zinc finger protein 704 [Source:HGNC Symbol;Acc:HGNC:32291]
9789	11	74660292	74690076	76	17	10461754	-0.26138	0.6031	9789	SPCS2	SPCS2	signal peptidase complex subunit 2 [Source:HGNC Symbol;Acc:HGNC:28962]
253260	5	38938022	39074505	424	30	10461754	-0.26146	0.60313	253260	RICTOR	RICTOR	RPTOR independent companion of MTOR complex 2 [Source:HGNC Symbol;Acc:HGNC:28611]
80024	12	113736571	113772934	111	12	10461754	-0.26154	0.60316	80024	SLC8B1	SLC8B1	solute carrier family 8 member B1 [Source:HGNC Symbol;Acc:HGNC:26175]
11117	2	27301435	27309271	9	5	10461754	-0.26167	0.60321	11117	EMILIN1	EMILIN1	elastin microfibril interfacer 1 [Source:HGNC Symbol;Acc:HGNC:19880]
151254	2	202352144	202483905	443	28	10461754	-0.26196	0.60332	151254	C2CD6	C2CD6	C2 calcium dependent domain containing 6 [Source:HGNC Symbol;Acc:HGNC:14438]
64283	5	72921983	73237818	1026	72	10461754	-0.26213	0.60339	64283	ARHGEF28	ARHGEF28	Rho guanine nucleotide exchange factor 28 [Source:HGNC Symbol;Acc:HGNC:30322]
221037	10	64926983	65225880	991	45	10461754	-0.26236	0.60348	221037	JMJD1C	JMJD1C	jumonji domain containing 1C [Source:HGNC Symbol;Acc:HGNC:12313]
64135	2	163123589	163175218	97	4	10461754	-0.2624	0.60349	64135	IFIH1	IFIH1	interferon induced with helicase C domain 1 [Source:HGNC Symbol;Acc:HGNC:18873]
27255	3	1134342	1445278	1848	142	10461754	-0.26242	0.6035	27255	CNTN6	CNTN6	contactin 6 [Source:HGNC Symbol;Acc:HGNC:2176]
144983	13	53173750	53217931	158	9	10461754	-0.26242	0.6035	144983	HNRNPA1L2	HNRNPA1L2	heterogeneous nuclear ribonucleoprotein A1 like 2 [Source:HGNC Symbol;Acc:HGNC:27067]
10574	2	73461364	73480150	56	11	10461754	-0.26253	0.60354	10574	CCT7	CCT7	chaperonin containing TCP1 subunit 7 [Source:HGNC Symbol;Acc:HGNC:1622]
1025	9	130548305	130553052	18	8	10461754	-0.26304	0.60374	1025	CDK9	CDK9	cyclin dependent kinase 9 [Source:HGNC Symbol;Acc:HGNC:1780]
5375	8	82352561	82359719	14	3	10461754	-0.26328	0.60383	5375	PMP2	PMP2	peripheral myelin protein 2 [Source:HGNC Symbol;Acc:HGNC:9117]
51131	13	50069746	50103123	136	22	10461754	-0.26332	0.60385	51131	PHF11	PHF11	PHD finger protein 11 [Source:HGNC Symbol;Acc:HGNC:17024]
79029	15	45694514	45713617	30	5	10461754	-0.26334	0.60385	79029	AFG2B	AFG2B	AFG2 AAA ATPase homolog B [Source:HGNC Symbol;Acc:HGNC:28762]
340277	7	23719231	23742269	111	24	10461754	-0.26338	0.60387	340277	FAM221A	FAM221A	family with sequence similarity 221 member A [Source:HGNC Symbol;Acc:HGNC:27977]
23524	16	2802330	2821413	25	6	10461754	-0.26337	0.60387	23524	SRRM2	SRRM2	serine/arginine repetitive matrix 2 [Source:HGNC Symbol;Acc:HGNC:16639]
136895	7	25164819	25219966	278	23	10461754	-0.26367	0.60398	136895	SPMIP4	SPMIP4	sperm microtubule inner protein 4 [Source:HGNC Symbol;Acc:HGNC:21722]
25926	17	65713949	65740319	67	5	10461754	-0.26389	0.60407	25926	NOL11	NOL11	nucleolar protein 11 [Source:HGNC Symbol;Acc:HGNC:24557]
283189	11	56510304	56511287	4	2	10461754	-0.26391	0.60408	283189	OR9G4	OR9G4	olfactory receptor family 9 subfamily G member 4 [Source:HGNC Symbol;Acc:HGNC:15322]
6776	17	40439565	40463961	60	10	10461754	-0.26425	0.60421	6776	STAT5A	STAT5A	signal transducer and activator of transcription 5A [Source:HGNC Symbol;Acc:HGNC:11366]
116369	6	35911291	35992413	280	38	10461754	-0.26445	0.60428	116369	SLC26A8	SLC26A8	solute carrier family 26 member 8 [Source:HGNC Symbol;Acc:HGNC:14468]
1149	18	12254318	12277594	89	21	10461754	-0.26473	0.60439	1149	CIDEA	CIDEA	cell death inducing DFFA like effector a [Source:HGNC Symbol;Acc:HGNC:1976]
100130357	6	13279527	13297314	99	13	10461754	-0.26476	0.6044	100130357	LOC100130357	None	novel transcript, antisense to PHACTR1
830	7	116502533	116559315	127	23	10461754	-0.2648	0.60442	830	CAPZA2	CAPZA2	capping actin protein of muscle Z-line subunit alpha 2 [Source:HGNC Symbol;Acc:HGNC:1490]
127540	1	34326076	34330392	9	4	10461754	-0.26491	0.60446	127540	HMGB4	HMGB4	high mobility group box 4 [Source:HGNC Symbol;Acc:HGNC:24954]
7201	8	110099653	110131813	111	19	10461754	-0.265	0.60449	7201	TRHR	TRHR	thyrotropin releasing hormone receptor [Source:HGNC Symbol;Acc:HGNC:12299]
57605	12	123468027	123635376	326	17	10461754	-0.26525	0.60459	57605	PITPNM2	PITPNM2	phosphatidylinositol transfer protein membrane associated 2 [Source:HGNC Symbol;Acc:HGNC:21044]
94032	3	183977003	183979251	6	3	10461754	-0.26531	0.60461	94032	CAMK2N2	CAMK2N2	calcium/calmodulin dependent protein kinase II inhibitor 2 [Source:HGNC Symbol;Acc:HGNC:24197]
144125	11	6806248	6807245	4	2	10461754	-0.2653	0.60461	144125	OR2AG1	OR2AG1	olfactory receptor family 2 subfamily AG member 1 [Source:HGNC Symbol;Acc:HGNC:15142]
3224	12	54402890	54406547	3	2	10461754	-0.26547	0.60468	3224	HOXC8	HOXC8	homeobox C8 [Source:HGNC Symbol;Acc:HGNC:5129]
4297	11	118307205	118397539	128	22	10461754	-0.26607	0.60491	4297	KMT2A	KMT2A	lysine methyltransferase 2A [Source:HGNC Symbol;Acc:HGNC:7132]
84970	1	34632624	34684732	240	37	10461754	-0.26614	0.60493	84970	C1orf94	C1orf94	chromosome 1 open reading frame 94 [Source:HGNC Symbol;Acc:HGNC:28250]
54529	2	190526125	190535557	22	6	10461754	-0.26656	0.6051	54529	ASNSD1	ASNSD1	asparagine synthetase domain containing 1 [Source:HGNC Symbol;Acc:HGNC:24910]
9993	22	19023795	19109967	263	9	10461754	-0.26662	0.60512	9993	DGCR2	DGCR2	DiGeorge syndrome critical region gene 2 [Source:HGNC Symbol;Acc:HGNC:2845]
7071	8	103661005	103668130	24	12	10461754	-0.26682	0.6052	7071	KLF10	KLF10	KLF transcription factor 10 [Source:HGNC Symbol;Acc:HGNC:11810]
5174	1	145727662	145764207	5	2	10461754	-0.26694	0.60524	5174	PDZK1	PDZK1	PDZ domain containing 1 [Source:HGNC Symbol;Acc:HGNC:8821]
84141	2	75719444	75796848	323	39	10461754	-0.26708	0.6053	84141	EVA1A	EVA1A	eva-1 homolog A, regulator of programmed cell death [Source:HGNC Symbol;Acc:HGNC:25816]
7498	2	31557188	31637611	356	53	10461754	-0.26712	0.60531	7498	XDH	XDH	xanthine dehydrogenase [Source:HGNC Symbol;Acc:HGNC:12805]
25764	15	44092619	44094787	5	3	10461754	-0.26714	0.60532	25764	HYPK	HYPK	huntingtin interacting protein K [Source:HGNC Symbol;Acc:HGNC:18418]
2671	16	2034150	2037750	17	3	10461754	-0.26717	0.60533	2671	GFER	GFER	growth factor, augmenter of liver regeneration [Source:HGNC Symbol;Acc:HGNC:4236]
55847	10	60028862	60050752	75	10	10461754	-0.26739	0.60542	55847	CISD1	CISD1	CDGSH iron sulfur domain 1 [Source:HGNC Symbol;Acc:HGNC:30880]
9392	2	105865861	105946148	294	39	10461754	-0.26753	0.60547	9392	TGFBRAP1	TGFBRAP1	transforming growth factor beta receptor associated protein 1 [Source:HGNC Symbol;Acc:HGNC:16836]
57596	14	101003484	101036131	103	19	10461754	-0.26781	0.60558	57596	BEGAIN	BEGAIN	brain enriched guanylate kinase associated [Source:HGNC Symbol;Acc:HGNC:24163]
340900	10	22497743	22498912	4	2	10461754	-0.26798	0.60564	340900	EBLN1	EBLN1	endogenous Bornavirus like nucleoprotein 1 [Source:HGNC Symbol;Acc:HGNC:39430]
2304	9	100615537	100618997	19	4	10461754	-0.26804	0.60566	2304	FOXE1	FOXE1	forkhead box E1 [Source:HGNC Symbol;Acc:HGNC:3806]
50617	7	138391039	138484305	396	59	10461754	-0.26842	0.60581	50617	ATP6V0A4	ATP6V0A4	ATPase H+ transporting V0 subunit a4 [Source:HGNC Symbol;Acc:HGNC:866]
54732	5	177019213	177023108	9	3	10461754	-0.26855	0.60586	54732	TMED9	TMED9	transmembrane p24 trafficking protein 9 [Source:HGNC Symbol;Acc:HGNC:24878]
1948	13	107142079	107187388	122	28	10461754	-0.26861	0.60589	1948	EFNB2	EFNB2	ephrin B2 [Source:HGNC Symbol;Acc:HGNC:3227]
57599	3	39093477	39138155	184	34	10461754	-0.26865	0.6059	57599	WDR48	WDR48	WD repeat domain 48 [Source:HGNC Symbol;Acc:HGNC:30914]
56301	19	33699570	33716756	57	23	10461754	-0.26867	0.60591	56301	SLC7A10	SLC7A10	solute carrier family 7 member 10 [Source:HGNC Symbol;Acc:HGNC:11058]
64928	6	44081372	44095191	36	8	10461754	-0.26871	0.60592	64928	MRPL14	MRPL14	mitochondrial ribosomal protein L14 [Source:HGNC Symbol;Acc:HGNC:14279]
10497	9	35161976	35405334	551	41	10461754	-0.26884	0.60597	10497	UNC13B	UNC13B	unc-13 homolog B [Source:HGNC Symbol;Acc:HGNC:12566]
342926	19	53738638	53758219	96	8	10461754	-0.26917	0.6061	342926	ZNF677	ZNF677	zinc finger protein 677 [Source:HGNC Symbol;Acc:HGNC:28730]
4326	12	132312941	132336316	126	25	10461754	-0.26922	0.60612	4326	MMP17	MMP17	matrix metallopeptidase 17 [Source:HGNC Symbol;Acc:HGNC:7163]
7222	4	122800183	122872909	251	43	10461754	-0.26927	0.60614	7222	TRPC3	TRPC3	transient receptor potential cation channel subfamily C member 3 [Source:HGNC Symbol;Acc:HGNC:12335]
124739	17	9548015	9633004	255	19	10461754	-0.26953	0.60624	124739	USP43	USP43	ubiquitin specific peptidase 43 [Source:HGNC Symbol;Acc:HGNC:20072]
54108	8	141521397	141527252	12	5	10461754	-0.26957	0.60626	54108	CHRAC1	CHRAC1	chromatin accessibility complex subunit 1 [Source:HGNC Symbol;Acc:HGNC:13544]
54471	22	39898197	39914139	15	4	10461754	-0.26958	0.60626	54471	MIEF1	MIEF1	mitochondrial elongation factor 1 [Source:HGNC Symbol;Acc:HGNC:25979]
59351	6	138537123	138539627	10	2	10461754	-0.26962	0.60628	59351	PBOV1	PBOV1	prostate and breast cancer overexpressed 1 [Source:HGNC Symbol;Acc:HGNC:21079]
730130	7	123670970	123673523	3	2	10461754	-0.26972	0.60631	730130	TMEM229A	TMEM229A	transmembrane protein 229A [Source:HGNC Symbol;Acc:HGNC:37279]
5984	3	186507681	186524484	56	10	10461754	-0.27002	0.60643	5984	RFC4	RFC4	replication factor C subunit 4 [Source:HGNC Symbol;Acc:HGNC:9972]
4747	8	24808468	24814383	18	9	10461754	-0.27021	0.6065	4747	NEFL	NEFL	neurofilament light chain [Source:HGNC Symbol;Acc:HGNC:7739]
11097	7	23221446	23240630	76	10	10461754	-0.27042	0.60658	11097	NUP42	NUP42	nucleoporin 42 [Source:HGNC Symbol;Acc:HGNC:17010]
654364	17	49230897	49249105	59	12	10461754	-0.27044	0.60659	654364	NME1-NME2	NME1-NME2	NME1-NME2 readthrough [Source:HGNC Symbol;Acc:HGNC:33531]
25929	5	154266976	154317776	153	22	10461754	-0.27047	0.6066	25929	GEMIN5	GEMIN5	gem nuclear organelle associated protein 5 [Source:HGNC Symbol;Acc:HGNC:20043]
2806	16	58741035	58768246	146	24	10461754	-0.27077	0.60672	2806	GOT2	GOT2	glutamic-oxaloacetic transaminase 2 [Source:HGNC Symbol;Acc:HGNC:4433]
91949	16	23399814	23464583	87	7	10461754	-0.27153	0.60701	91949	COG7	COG7	component of oligomeric golgi complex 7 [Source:HGNC Symbol;Acc:HGNC:18622]
79005	1	151138482	151142773	10	3	10461754	-0.27172	0.60708	79005	SCNM1	SCNM1	sodium channel modifier 1 [Source:HGNC Symbol;Acc:HGNC:23136]
254359	11	66288854	66313709	62	10	10461754	-0.27174	0.60709	254359	ZDHHC24	ZDHHC24	zinc finger DHHC-type containing 24 [Source:HGNC Symbol;Acc:HGNC:27387]
10423	16	29869678	29874801	3	2	10461754	-0.2721	0.60723	10423	CDIPT	CDIPT	CDP-diacylglycerol--inositol 3-phosphatidyltransferase [Source:HGNC Symbol;Acc:HGNC:1769]
27294	19	49436939	49448226	27	3	10461754	-0.27238	0.60733	27294	DHDH	DHDH	dihydrodiol dehydrogenase [Source:HGNC Symbol;Acc:HGNC:17887]
27443	22	17956630	18033845	272	34	10461754	-0.27236	0.60733	27443	CECR2	CECR2	CECR2 histone acetyl-lysine reader [Source:HGNC Symbol;Acc:HGNC:1840]
378	3	57557090	57583215	88	17	10461754	-0.27244	0.60736	378	ARF4	ARF4	ADP ribosylation factor 4 [Source:HGNC Symbol;Acc:HGNC:655]
5462	8	128427131	128429455	10	2	10461754	-0.27274	0.60747	5462	POU5F1B	POU5F1B	POU class 5 homeobox 1B [Source:HGNC Symbol;Acc:HGNC:9223]
2	12	9220304	9268558	158	17	10461754	-0.27276	0.60748	2	A2M	A2M	alpha-2-macroglobulin [Source:HGNC Symbol;Acc:HGNC:7]
2299	5	169532917	169536729	25	11	10461754	-0.27298	0.60756	2299	FOXI1	FOXI1	forkhead box I1 [Source:HGNC Symbol;Acc:HGNC:3815]
100996485	5	134368970	134680370	971	136	10461754	-0.27308	0.6076	100996485	PITX1-AS1	PITX1-AS1	PITX1 antisense RNA 1 [Source:HGNC Symbol;Acc:HGNC:48332]
25865	19	47177573	47220384	86	15	10461754	-0.27312	0.60762	25865	PRKD2	PRKD2	protein kinase D2 [Source:HGNC Symbol;Acc:HGNC:17293]
387923	13	44947978	44971850	53	14	10461754	-0.27349	0.60776	387923	SERP2	SERP2	stress associated endoplasmic reticulum protein family member 2 [Source:HGNC Symbol;Acc:HGNC:20607]
92342	1	169761670	169764088	9	5	10461754	-0.27367	0.60783	92342	METTL18	METTL18	methyltransferase 18, RPL3 N3(tau)-histidine [Source:HGNC Symbol;Acc:HGNC:28793]
27199	13	97637973	97646984	45	10	10461754	-0.27372	0.60785	27199	OXGR1	OXGR1	oxoglutarate receptor 1 [Source:HGNC Symbol;Acc:HGNC:4531]
171392	19	23835583	23870036	64	9	10461754	-0.27382	0.60789	171392	ZNF675	ZNF675	zinc finger protein 675 [Source:HGNC Symbol;Acc:HGNC:30768]
127534	1	35225342	35229325	1	1	10461754	-0.27385	0.6079	127534	GJB4	GJB4	gap junction protein beta 4 [Source:HGNC Symbol;Acc:HGNC:4286]
440956	3	51812577	51813256	4	2	10461754	-0.27385	0.6079	440956	IQCF6	IQCF6	IQ motif containing F6 [Source:HGNC Symbol;Acc:HGNC:35158]
55653	20	49411467	49493714	341	41	10461754	-0.27385	0.6079	55653	BCAS4	BCAS4	breast carcinoma amplified sequence 4 [Source:HGNC Symbol;Acc:HGNC:14367]
1072	11	65622282	65625804	14	4	10461754	-0.27415	0.60802	1072	CFL1	CFL1	cofilin 1 [Source:HGNC Symbol;Acc:HGNC:1874]
148066	19	5455426	5456867	9	2	10461754	-0.27419	0.60803	148066	ZNRF4	ZNRF4	zinc and ring finger 4 [Source:HGNC Symbol;Acc:HGNC:17726]
219749	10	38238500	38265584	85	14	10461754	-0.27423	0.60805	219749	ZNF25	ZNF25	zinc finger protein 25 [Source:HGNC Symbol;Acc:HGNC:13043]
51599	19	35739290	35758867	56	12	10461754	-0.27436	0.6081	51599	LSR	LSR	lipolysis stimulated lipoprotein receptor [Source:HGNC Symbol;Acc:HGNC:29572]
286151	8	101145588	101158099	33	5	10461754	-0.2746	0.60819	286151	FBXO43	FBXO43	F-box protein 43 [Source:HGNC Symbol;Acc:HGNC:28521]
9730	3	51433298	51534018	172	25	10461754	-0.27518	0.60841	9730	DCAF1	DCAF1	DDB1 and CUL4 associated factor 1 [Source:HGNC Symbol;Acc:HGNC:30911]
153562	5	68710939	68738701	43	4	10461754	-0.27612	0.60877	153562	MARVELD2	MARVELD2	MARVEL domain containing 2 [Source:HGNC Symbol;Acc:HGNC:26401]
337878	21	32201357	32202051	5	1	10461754	-0.27667	0.60898	337878	KRTAP7-1	KRTAP7-1	keratin associated protein 7-1 [Source:HGNC Symbol;Acc:HGNC:18934]
30815	9	130647600	130669010	53	16	10461754	-0.27677	0.60902	30815	ST6GALNAC6	ST6GALNAC6	ST6 N-acetylgalactosaminide alpha-2,6-sialyltransferase 6 [Source:HGNC Symbol;Acc:HGNC:23364]
3587	11	117857106	117872198	60	15	10461754	-0.27678	0.60903	3587	IL10RA	IL10RA	interleukin 10 receptor subunit alpha [Source:HGNC Symbol;Acc:HGNC:5964]
221191	16	58313901	58328951	86	9	10461754	-0.27692	0.60908	221191	PRSS54	PRSS54	serine protease 54 [Source:HGNC Symbol;Acc:HGNC:26336]
645027	17	18281079	18292961	29	6	10461754	-0.27696	0.60909	645027	EVPLL	EVPLL	envoplakin like [Source:HGNC Symbol;Acc:HGNC:35236]
9990	15	34522197	34630265	433	20	10461754	-0.27749	0.6093	9990	SLC12A6	SLC12A6	solute carrier family 12 member 6 [Source:HGNC Symbol;Acc:HGNC:10914]
64223	16	2255178	2259418	9	2	10461754	-0.27764	0.60936	64223	MLST8	MLST8	MTOR associated protein, LST8 homolog [Source:HGNC Symbol;Acc:HGNC:24825]
134492	5	162880586	162887143	15	6	10461754	-0.27769	0.60937	134492	NUDCD2	NUDCD2	NudC domain containing 2 [Source:HGNC Symbol;Acc:HGNC:30535]
1849	3	52082935	52090461	7	4	10461754	-0.27771	0.60938	1849	DUSP7	DUSP7	dual specificity phosphatase 7 [Source:HGNC Symbol;Acc:HGNC:3073]
54892	7	158424002	158497520	262	20	10461754	-0.27774	0.60939	54892	NCAPG2	NCAPG2	non-SMC condensin II complex subunit G2 [Source:HGNC Symbol;Acc:HGNC:21904]
80314	10	32556644	32667726	520	35	10461754	-0.27798	0.60949	80314	EPC1	EPC1	enhancer of polycomb homolog 1 [Source:HGNC Symbol;Acc:HGNC:19876]
440087	12	14957584	14967116	28	10	10461754	-0.27798	0.60949	440087	SMCO3	SMCO3	single-pass membrane protein with coiled-coil domains 3 [Source:HGNC Symbol;Acc:HGNC:34401]
79190	16	55358406	55364672	34	8	10461754	-0.27799	0.60949	79190	IRX6	IRX6	iroquois homeobox 6 [Source:HGNC Symbol;Acc:HGNC:14675]
79585	16	4404543	4466962	134	16	10461754	-0.27809	0.60953	79585	CORO7	CORO7	coronin 7 [Source:HGNC Symbol;Acc:HGNC:26161]
4496	16	56703726	56705041	11	4	10461754	-0.27831	0.60961	4496	MT1H	MT1H	metallothionein 1H [Source:HGNC Symbol;Acc:HGNC:7400]
100505841	5	121495871	121518358	25	3	10461754	-0.27857	0.60971	100505841	ZNF475	ZNF475	zinc finger protein 475 [Source:HGNC Symbol;Acc:HGNC:53564]
84869	4	169815774	169931468	300	13	10461754	-0.2786	0.60972	84869	CBR4	CBR4	carbonyl reductase 4 [Source:HGNC Symbol;Acc:HGNC:25891]
57472	5	179921412	180005358	349	20	10461754	-0.27876	0.60978	57472	CNOT6	CNOT6	CCR4-NOT transcription complex subunit 6 [Source:HGNC Symbol;Acc:HGNC:14099]
8028	10	21813540	22032559	279	40	10461754	-0.27971	0.61015	8028	MLLT10	MLLT10	MLLT10 histone lysine methyltransferase DOT1L cofactor [Source:HGNC Symbol;Acc:HGNC:16063]
79866	13	73301981	73330328	102	26	10461754	-0.27976	0.61017	79866	BORA	BORA	BORA aurora kinase A activator [Source:HGNC Symbol;Acc:HGNC:24724]
10517	17	18647326	18682662	61	10	10461754	-0.27977	0.61017	10517	FBXW10	FBXW10	F-box and WD repeat domain containing 10 [Source:HGNC Symbol;Acc:HGNC:1211]
51022	1	193065595	193075659	23	7	10461754	-0.2798	0.61019	51022	GLRX2	GLRX2	glutaredoxin 2 [Source:HGNC Symbol;Acc:HGNC:16065]
7106	11	842824	867116	57	16	10461754	-0.27985	0.61021	7106	TSPAN4	TSPAN4	tetraspanin 4 [Source:HGNC Symbol;Acc:HGNC:11859]
51555	3	179512746	179754841	834	61	10461754	-0.28006	0.61028	51555	PEX5L	PEX5L	peroxisomal biogenesis factor 5 like [Source:HGNC Symbol;Acc:HGNC:30024]
26003	2	171784948	171823645	99	15	10461754	-0.28042	0.61042	26003	GORASP2	GORASP2	golgi reassembly stacking protein 2 [Source:HGNC Symbol;Acc:HGNC:17500]
23478	15	85212768	85259691	136	33	10461754	-0.28044	0.61043	23478	SEC11A	SEC11A	SEC11 homolog A, signal peptidase complex subunit [Source:HGNC Symbol;Acc:HGNC:17718]
956	3	40428647	40470110	152	17	10461754	-0.28054	0.61047	956	ENTPD3	ENTPD3	ectonucleoside triphosphate diphosphohydrolase 3 [Source:HGNC Symbol;Acc:HGNC:3365]
6900	1	205012340	205047173	162	25	10461754	-0.28069	0.61053	6900	CNTN2	CNTN2	contactin 2 [Source:HGNC Symbol;Acc:HGNC:2172]
128368	1	158576229	158577170	5	3	10461754	-0.28095	0.61063	128368	OR10Z1	OR10Z1	olfactory receptor family 10 subfamily Z member 1 [Source:HGNC Symbol;Acc:HGNC:14996]
6142	19	17970687	17974133	3	1	10461754	-0.28134	0.61078	6142	RPL18A	RPL18A	ribosomal protein L18a [Source:HGNC Symbol;Acc:HGNC:10311]
6045	1	185014482	185071740	122	21	10461754	-0.28147	0.61082	6045	RNF2	RNF2	ring finger protein 2 [Source:HGNC Symbol;Acc:HGNC:10061]
342372	16	71963441	72033877	389	33	10461754	-0.28152	0.61084	342372	PKD1L3	PKD1L3	polycystin 1 like 3, transient receptor potential channel interacting [Source:HGNC Symbol;Acc:HGNC:21716]
343	16	25228285	25240253	52	8	10461754	-0.28159	0.61087	343	AQP8	AQP8	aquaporin 8 [Source:HGNC Symbol;Acc:HGNC:642]
7423	11	64002056	64006736	17	7	10461754	-0.28178	0.61094	7423	VEGFB	VEGFB	vascular endothelial growth factor B [Source:HGNC Symbol;Acc:HGNC:12681]
8798	12	4671375	4723041	222	43	10461754	-0.28242	0.61119	8798	DYRK4	DYRK4	dual specificity tyrosine phosphorylation regulated kinase 4 [Source:HGNC Symbol;Acc:HGNC:3095]
84752	16	67182005	67184902	1	1	10461754	-0.28245	0.6112	84752	B3GNT9	B3GNT9	UDP-GlcNAc:betaGal beta-1,3-N-acetylglucosaminyltransferase 9 [Source:HGNC Symbol;Acc:HGNC:28714]
144811	13	44453420	44468068	56	11	10461754	-0.28262	0.61127	144811	LACC1	LACC1	laccase domain containing 1 [Source:HGNC Symbol;Acc:HGNC:26789]
55680	10	70100864	70167051	175	17	10461754	-0.28275	0.61132	55680	RUFY2	RUFY2	RUN and FYVE domain containing 2 [Source:HGNC Symbol;Acc:HGNC:19761]
389058	2	171571857	171574498	7	3	10461754	-0.28281	0.61134	389058	SP5	SP5	Sp5 transcription factor [Source:HGNC Symbol;Acc:HGNC:14529]
8636	9	140083029	140084822	5	1	10461754	-0.28286	0.61136	8636	SSNA1	SSNA1	SS nuclear autoantigen 1 [Source:HGNC Symbol;Acc:HGNC:11321]
2020	7	155250824	155257526	31	9	10461754	-0.28294	0.61139	2020	EN2	EN2	engrailed homeobox 2 [Source:HGNC Symbol;Acc:HGNC:3343]
401089	3	138666076	138672830	21	3	10461754	-0.28299	0.61141	401089	FOXL2NB	FOXL2NB	FOXL2 neighbor [Source:HGNC Symbol;Acc:HGNC:34428]
84518	19	42891171	42894444	5	1	10461754	-0.28311	0.61145	84518	CNFN	CNFN	cornifelin [Source:HGNC Symbol;Acc:HGNC:30183]
51335	15	90808895	90815443	7	4	10461754	-0.28322	0.61149	51335	NGRN	NGRN	neugrin, neurite outgrowth associated [Source:HGNC Symbol;Acc:HGNC:18077]
8387	17	3300760	3301704	2	1	10461754	-0.28332	0.61154	8387	OR1E1	OR1E1	olfactory receptor family 1 subfamily E member 1 [Source:HGNC Symbol;Acc:HGNC:8189]
57602	17	76783463	76836980	109	15	10461754	-0.28336	0.61155	57602	USP36	USP36	ubiquitin specific peptidase 36 [Source:HGNC Symbol;Acc:HGNC:20062]
10887	2	68870712	68883244	44	15	10461754	-0.28342	0.61157	10887	PROKR1	PROKR1	prokineticin receptor 1 [Source:HGNC Symbol;Acc:HGNC:4524]
4925	11	17281884	17371510	214	30	10461754	-0.28348	0.6116	4925	NUCB2	NUCB2	nucleobindin 2 [Source:HGNC Symbol;Acc:HGNC:8044]
2323	19	49977455	49989491	38	6	10461754	-0.28357	0.61163	2323	FLT3LG	FLT3LG	fms related receptor tyrosine kinase 3 ligand [Source:HGNC Symbol;Acc:HGNC:3766]
3918	1	183147952	183214262	303	25	10461754	-0.28393	0.61177	3918	LAMC2	LAMC2	laminin subunit gamma 2 [Source:HGNC Symbol;Acc:HGNC:6493]
221476	6	36916039	36932613	81	18	10461754	-0.284	0.61179	221476	PI16	PI16	peptidase inhibitor 16 [Source:HGNC Symbol;Acc:HGNC:21245]
25917	3	9404660	9428475	74	16	10461754	-0.28411	0.61184	25917	THUMPD3	THUMPD3	THUMP domain containing 3 [Source:HGNC Symbol;Acc:HGNC:24493]
5968	2	79312149	79315150	21	8	10461754	-0.28425	0.61189	5968	REG1B	REG1B	regenerating family member 1 beta [Source:HGNC Symbol;Acc:HGNC:9952]
55726	12	27058112	27091254	95	22	10461754	-0.28434	0.61193	55726	INTS13	INTS13	integrator complex subunit 13 [Source:HGNC Symbol;Acc:HGNC:20174]
390937	19	42412093	42432229	30	4	10461754	-0.28446	0.61197	390937	ERFL	ERFL	ETS repressor factor like [Source:HGNC Symbol;Acc:HGNC:53894]
2615	11	76368568	76381990	43	15	10461754	-0.28449	0.61198	2615	LRRC32	LRRC32	leucine rich repeat containing 32 [Source:HGNC Symbol;Acc:HGNC:4161]
84936	15	41099274	41106767	28	7	10461754	-0.28471	0.61207	84936	ZFYVE19	ZFYVE19	zinc finger FYVE-type containing 19 [Source:HGNC Symbol;Acc:HGNC:20758]
8506	17	40834632	40852011	31	9	10461754	-0.28498	0.61217	8506	CNTNAP1	CNTNAP1	contactin associated protein 1 [Source:HGNC Symbol;Acc:HGNC:8011]
2644	15	41056285	41059911	4	2	10461754	-0.28503	0.61219	2644	GCHFR	GCHFR	GTP cyclohydrolase I feedback regulator [Source:HGNC Symbol;Acc:HGNC:4194]
115861	19	17566234	17571725	22	5	10461754	-0.28503	0.61219	115861	NXNL1	NXNL1	nucleoredoxin like 1 [Source:HGNC Symbol;Acc:HGNC:25179]
4633	12	111348623	111358404	41	6	10461754	-0.28507	0.6122	4633	MYL2	MYL2	myosin light chain 2 [Source:HGNC Symbol;Acc:HGNC:7583]
284433	19	15904859	15905806	11	4	10461754	-0.28546	0.61236	284433	OR10H5	OR10H5	olfactory receptor family 10 subfamily H member 5 [Source:HGNC Symbol;Acc:HGNC:15389]
100533181	11	117690790	117747746	239	53	10461754	-0.28558	0.6124	100533181	FXYD6-FXYD2	FXYD6-FXYD2	FXYD6-FXYD2 readthrough [Source:HGNC Symbol;Acc:HGNC:39978]
5504	3	195241221	195270224	30	4	10461754	-0.28568	0.61244	5504	PPP1R2	PPP1R2	protein phosphatase 1 regulatory inhibitor subunit 2 [Source:HGNC Symbol;Acc:HGNC:9288]
767	8	61101423	61193954	430	44	10461754	-0.28575	0.61246	767	CA8	CA8	carbonic anhydrase 8 [Source:HGNC Symbol;Acc:HGNC:1382]
10399	5	180663928	180671209	26	4	10461754	-0.28578	0.61248	10399	RACK1	RACK1	receptor for activated C kinase 1 [Source:HGNC Symbol;Acc:HGNC:4399]
91373	9	139971944	139978990	8	3	10461754	-0.28587	0.61251	91373	UAP1L1	UAP1L1	UDP-N-acetylglucosamine pyrophosphorylase 1 like 1 [Source:HGNC Symbol;Acc:HGNC:28082]
2914	6	33989623	34123399	749	71	10461754	-0.28592	0.61253	2914	GRM4	GRM4	glutamate metabotropic receptor 4 [Source:HGNC Symbol;Acc:HGNC:4596]
84612	20	49347923	49373333	90	19	10461754	-0.28593	0.61253	84612	PARD6B	PARD6B	par-6 family cell polarity regulator beta [Source:HGNC Symbol;Acc:HGNC:16245]
79741	10	32735057	33171805	1959	44	10461754	-0.28605	0.61258	79741	CCDC7	CCDC7	coiled-coil domain containing 7 [Source:HGNC Symbol;Acc:HGNC:26533]
259290	12	11182986	11184006	8	3	10461754	-0.28609	0.6126	259290	TAS2R31	TAS2R31	taste 2 receptor member 31 [Source:HGNC Symbol;Acc:HGNC:19113]
9827	9	35749277	35753264	15	6	10461754	-0.28623	0.61265	9827	RGP1	RGP1	RGP1 homolog, RAB6A GEF complex partner 1 [Source:HGNC Symbol;Acc:HGNC:21965]
10910	13	53226830	53262433	118	11	10461754	-0.28624	0.61265	10910	SUGT1	SUGT1	SGT1 homolog, MIS12 kinetochore complex assembly cochaperone [Source:HGNC Symbol;Acc:HGNC:16987]
57579	6	71123107	71270877	582	26	10461754	-0.28656	0.61278	57579	FAM135A	FAM135A	family with sequence similarity 135 member A [Source:HGNC Symbol;Acc:HGNC:21084]
2197	11	64888099	64889672	4	2	10461754	-0.28663	0.6128	2197	FAU	FAU	FAU ubiquitin like and ribosomal protein S30 fusion [Source:HGNC Symbol;Acc:HGNC:3597]
79035	12	56615813	56623638	14	6	10461754	-0.28662	0.6128	79035	NABP2	NABP2	nucleic acid binding protein 2 [Source:HGNC Symbol;Acc:HGNC:28412]
57104	11	818901	825573	18	7	10461754	-0.28665	0.61281	57104	PNPLA2	PNPLA2	patatin like phospholipase domain containing 2 [Source:HGNC Symbol;Acc:HGNC:30802]
10906	12	112563349	112591408	31	7	10461754	-0.28664	0.61281	10906	TRAFD1	TRAFD1	TRAF-type zinc finger domain containing 1 [Source:HGNC Symbol;Acc:HGNC:24808]
85364	20	278204	280965	3	1	10461754	-0.2869	0.61291	85364	ZCCHC3	ZCCHC3	zinc finger CCHC-type containing 3 [Source:HGNC Symbol;Acc:HGNC:16230]
79102	11	119205210	119208024	4	2	10461754	-0.28713	0.61299	79102	RNF26	RNF26	ring finger protein 26 [Source:HGNC Symbol;Acc:HGNC:14646]
54468	7	7606522	7647112	215	32	10461754	-0.28714	0.613	54468	MIOS	MIOS	meiosis regulator for oocyte development [Source:HGNC Symbol;Acc:HGNC:21905]
283777	15	98980391	99057611	349	33	10461754	-0.28721	0.61302	283777	FAM169BP	FAM169BP	family with sequence similarity 169 member B, pseudogene [Source:HGNC Symbol;Acc:HGNC:26835]
80036	9	73143979	74061782	4024	161	10461754	-0.28733	0.61307	80036	TRPM3	TRPM3	transient receptor potential cation channel subfamily M member 3 [Source:HGNC Symbol;Acc:HGNC:17992]
388323	17	4691723	4693887	8	4	10461754	-0.28732	0.61307	388323	GLTPD2	GLTPD2	glycolipid transfer protein domain containing 2 [Source:HGNC Symbol;Acc:HGNC:33756]
140689	20	54572413	54580528	11	5	10461754	-0.28753	0.61315	140689	CBLN4	CBLN4	cerebellin 4 precursor [Source:HGNC Symbol;Acc:HGNC:16231]
51761	13	25946209	26599989	2237	126	10461754	-0.28759	0.61317	51761	ATP8A2	ATP8A2	ATPase phospholipid transporting 8A2 [Source:HGNC Symbol;Acc:HGNC:13533]
200539	2	97488599	97509758	41	8	10461754	-0.28769	0.61321	200539	ANKRD23	ANKRD23	ankyrin repeat domain 23 [Source:HGNC Symbol;Acc:HGNC:24470]
220002	11	61116220	61129755	12	2	10461754	-0.28816	0.61339	220002	CYB561A3	CYB561A3	cytochrome b561 family member A3 [Source:HGNC Symbol;Acc:HGNC:23014]
6675	1	162531296	162570379	95	21	10461754	-0.28831	0.61345	6675	UAP1	UAP1	UDP-N-acetylglucosamine pyrophosphorylase 1 [Source:HGNC Symbol;Acc:HGNC:12457]
5937	2	161128662	161350366	675	49	10461754	-0.28833	0.61345	5937	RBMS1	RBMS1	RNA binding motif single stranded interacting protein 1 [Source:HGNC Symbol;Acc:HGNC:9907]
6522	7	150755299	150773614	62	17	10461754	-0.28838	0.61347	6522	SLC4A2	SLC4A2	solute carrier family 4 member 2 [Source:HGNC Symbol;Acc:HGNC:11028]
6231	12	56435686	56438007	8	3	10461754	-0.28854	0.61353	6231	RPS26	RPS26	ribosomal protein S26 [Source:HGNC Symbol;Acc:HGNC:10414]
10164	16	71560023	71572493	24	13	10461754	-0.28853	0.61353	10164	CHST4	CHST4	carbohydrate sulfotransferase 4 [Source:HGNC Symbol;Acc:HGNC:1972]
388818	21	31691449	31692607	6	3	10461754	-0.28857	0.61355	388818	KRTAP26-1	KRTAP26-1	keratin associated protein 26-1 [Source:HGNC Symbol;Acc:HGNC:33760]
338339	12	8666136	8674962	26	4	10461754	-0.28861	0.61356	338339	CLEC4D	CLEC4D	C-type lectin domain family 4 member D [Source:HGNC Symbol;Acc:HGNC:14554]
84232	8	145159305	145162515	3	1	10461754	-0.28871	0.6136	84232	MAF1	MAF1	MAF1 homolog, negative regulator of RNA polymerase III [Source:HGNC Symbol;Acc:HGNC:24966]
317705	1	247419374	247420447	3	1	10461754	-0.28874	0.61361	317705	VN1R5	VN1R5	vomeronasal 1 receptor 5 (gene/pseudogene) [Source:HGNC Symbol;Acc:HGNC:19870]
11010	12	75874513	75895716	51	8	10461754	-0.2888	0.61363	11010	GLIPR1	GLIPR1	GLI pathogenesis related 1 [Source:HGNC Symbol;Acc:HGNC:17001]
266722	13	96743093	97491816	2288	99	10461754	-0.28902	0.61372	266722	HS6ST3	HS6ST3	heparan sulfate 6-O-sulfotransferase 3 [Source:HGNC Symbol;Acc:HGNC:19134]
10611	4	95373008	95589378	665	39	10461754	-0.28909	0.61374	10611	PDLIM5	PDLIM5	PDZ and LIM domain 5 [Source:HGNC Symbol;Acc:HGNC:17468]
60685	6	37787272	38161637	1457	41	10461754	-0.2894	0.61386	60685	ZFAND3	ZFAND3	zinc finger AN1-type containing 3 [Source:HGNC Symbol;Acc:HGNC:18019]
374907	19	41931264	41934635	8	3	10461754	-0.28962	0.61395	374907	B3GNT8	B3GNT8	UDP-GlcNAc:betaGal beta-1,3-N-acetylglucosaminyltransferase 8 [Source:HGNC Symbol;Acc:HGNC:24139]
84992	4	89442129	89444952	1	1	10461754	-0.28976	0.614	84992	PIGY	PIGY	phosphatidylinositol glycan anchor biosynthesis class Y [Source:HGNC Symbol;Acc:HGNC:28213]
100996939	4	89442129	89444952	1	1	10461754	-0.28976	0.614	100996939	PYURF	PYURF	PIGY upstream open reading frame [Source:HGNC Symbol;Acc:HGNC:44317]
28972	3	52739792	52742198	6	3	10461754	-0.29055	0.6143	28972	SPCS1	SPCS1	signal peptidase complex subunit 1 [Source:HGNC Symbol;Acc:HGNC:23401]
9373	9	26903368	26947468	182	24	10461754	-0.29058	0.61431	9373	PLAA	PLAA	phospholipase A2 activating protein [Source:HGNC Symbol;Acc:HGNC:9043]
26266	7	135365979	135412943	194	33	10461754	-0.29061	0.61433	26266	SLC13A4	SLC13A4	solute carrier family 13 member 4 [Source:HGNC Symbol;Acc:HGNC:15827]
391107	1	158389718	158390656	5	2	10461754	-0.29071	0.61436	391107	OR10K2	OR10K2	olfactory receptor family 10 subfamily K member 2 [Source:HGNC Symbol;Acc:HGNC:14826]
219983	11	59224434	59225378	7	3	10461754	-0.29074	0.61438	219983	OR4D6	OR4D6	olfactory receptor family 4 subfamily D member 6 [Source:HGNC Symbol;Acc:HGNC:15175]
8841	5	141000443	141016423	54	23	10461754	-0.29093	0.61445	8841	HDAC3	HDAC3	histone deacetylase 3 [Source:HGNC Symbol;Acc:HGNC:4854]
345643	5	54515425	54523143	22	6	10461754	-0.29095	0.61446	345643	MCIDAS	MCIDAS	multiciliate differentiation and DNA synthesis associated cell cycle protein [Source:HGNC Symbol;Acc:HGNC:40050]
171023	20	30946147	31027122	113	10	10461754	-0.29105	0.61449	171023	ASXL1	ASXL1	ASXL transcriptional regulator 1 [Source:HGNC Symbol;Acc:HGNC:18318]
28970	11	93474769	93496250	85	11	10461754	-0.29118	0.61454	28970	C11orf54	C11orf54	chromosome 11 open reading frame 54 [Source:HGNC Symbol;Acc:HGNC:30204]
8019	9	136895427	136933655	151	20	10461754	-0.29143	0.61464	8019	BRD3	BRD3	bromodomain containing 3 [Source:HGNC Symbol;Acc:HGNC:1104]
399818	10	126434336	126480439	101	17	10461754	-0.29165	0.61472	399818	EEF1AKMT2	EEF1AKMT2	EEF1A lysine methyltransferase 2 [Source:HGNC Symbol;Acc:HGNC:33787]
140628	20	61038553	61051026	2	1	10461754	-0.29168	0.61473	140628	GATA5	GATA5	GATA binding protein 5 [Source:HGNC Symbol;Acc:HGNC:15802]
79735	19	50380682	50392007	20	6	10461754	-0.29195	0.61484	79735	TBC1D17	TBC1D17	TBC1 domain family member 17 [Source:HGNC Symbol;Acc:HGNC:25699]
4018	6	160952506	161097478	459	53	10461754	-0.2921	0.61489	4018	LPA	LPA	lipoprotein(a) [Source:HGNC Symbol;Acc:HGNC:6667]
9134	8	95892452	95909672	61	16	10461754	-0.29217	0.61492	9134	CCNE2	CCNE2	cyclin E2 [Source:HGNC Symbol;Acc:HGNC:1590]
9861	3	63996225	64009686	56	19	10461754	-0.29222	0.61494	9861	PSMD6	PSMD6	proteasome 26S subunit, non-ATPase 6 [Source:HGNC Symbol;Acc:HGNC:9564]
11174	5	64444563	64777704	967	63	10461754	-0.29259	0.61508	11174	ADAMTS6	ADAMTS6	ADAM metallopeptidase with thrombospondin type 1 motif 6 [Source:HGNC Symbol;Acc:HGNC:222]
160762	12	111284757	111345339	176	25	10461754	-0.29265	0.6151	160762	CCDC63	CCDC63	coiled-coil domain containing 63 [Source:HGNC Symbol;Acc:HGNC:26669]
4828	15	85198360	85201802	14	5	10461754	-0.2928	0.61516	4828	NMB	NMB	neuromedin B [Source:HGNC Symbol;Acc:HGNC:7842]
1178	19	40221893	40228669	47	5	10461754	-0.29304	0.61525	1178	CLC	CLC	Charcot-Leyden crystal galectin [Source:HGNC Symbol;Acc:HGNC:2014]
157567	8	101521980	101572014	136	19	10461754	-0.29373	0.61552	157567	ANKRD46	ANKRD46	ankyrin repeat domain 46 [Source:HGNC Symbol;Acc:HGNC:27229]
51092	11	117049626	117068161	74	18	10461754	-0.29383	0.61556	51092	SIDT2	SIDT2	SID1 transmembrane family member 2 [Source:HGNC Symbol;Acc:HGNC:24272]
50944	19	51163052	51220195	59	11	10461754	-0.29436	0.61576	50944	SHANK1	SHANK1	SH3 and multiple ankyrin repeat domains 1 [Source:HGNC Symbol;Acc:HGNC:15474]
92912	15	76135622	76193388	107	14	10461754	-0.29444	0.61579	92912	UBE2Q2	UBE2Q2	ubiquitin conjugating enzyme E2 Q2 [Source:HGNC Symbol;Acc:HGNC:19248]
23466	22	39257468	39268258	24	8	10461754	-0.29473	0.6159	23466	CBX6	CBX6	chromobox 6 [Source:HGNC Symbol;Acc:HGNC:1556]
114800	2	56411258	56613309	809	76	10461754	-0.29493	0.61598	114800	CCDC85A	CCDC85A	coiled-coil domain containing 85A [Source:HGNC Symbol;Acc:HGNC:29400]
401505	9	37588410	37592636	12	4	10461754	-0.29496	0.61599	401505	TOMM5	TOMM5	translocase of outer mitochondrial membrane 5 [Source:HGNC Symbol;Acc:HGNC:31369]
26470	16	29882480	29910585	15	3	10461754	-0.29496	0.61599	26470	SEZ6L2	SEZ6L2	seizure related 6 homolog like 2 [Source:HGNC Symbol;Acc:HGNC:30844]
57134	1	25943959	26111258	237	24	10461754	-0.29524	0.61609	57134	MAN1C1	MAN1C1	mannosidase alpha class 1C member 1 [Source:HGNC Symbol;Acc:HGNC:19080]
284339	19	42817477	42829214	12	3	10461754	-0.29542	0.61616	284339	TMEM145	TMEM145	transmembrane protein 145 [Source:HGNC Symbol;Acc:HGNC:26912]
171024	4	119809996	119982402	711	74	10461754	-0.2955	0.6162	171024	SYNPO2	SYNPO2	synaptopodin 2 [Source:HGNC Symbol;Acc:HGNC:17732]
6468	10	103370421	103455345	208	32	10461754	-0.29555	0.61621	6468	FBXW4	FBXW4	F-box and WD repeat domain containing 4 [Source:HGNC Symbol;Acc:HGNC:10847]
101928433	6	16762102	16765225	3	2	10461754	-0.2956	0.61623	101928433	None	None	None
64081	10	70042417	70096115	195	14	10461754	-0.29583	0.61632	64081	PBLD	PBLD	phenazine biosynthesis like protein domain containing [Source:HGNC Symbol;Acc:HGNC:23301]
1421	2	208986331	208989313	10	3	10461754	-0.29605	0.6164	1421	CRYGD	CRYGD	crystallin gamma D [Source:HGNC Symbol;Acc:HGNC:2411]
84766	12	3722122	3862366	651	66	10461754	-0.29608	0.61642	84766	CRACR2A	CRACR2A	calcium release activated channel regulator 2A [Source:HGNC Symbol;Acc:HGNC:28657]
55671	14	91923955	91976898	169	20	10461754	-0.29627	0.61649	55671	PPP4R3A	PPP4R3A	protein phosphatase 4 regulatory subunit 3A [Source:HGNC Symbol;Acc:HGNC:20219]
10863	8	24151553	24212726	253	13	10461754	-0.29654	0.61659	10863	ADAM28	ADAM28	ADAM metallopeptidase domain 28 [Source:HGNC Symbol;Acc:HGNC:206]
1134	2	175612320	175629200	57	10	10461754	-0.29676	0.61667	1134	CHRNA1	CHRNA1	cholinergic receptor nicotinic alpha 1 subunit [Source:HGNC Symbol;Acc:HGNC:1955]
137492	8	17104401	17155533	209	33	10461754	-0.29692	0.61673	137492	VPS37A	VPS37A	VPS37A subunit of ESCRT-I [Source:HGNC Symbol;Acc:HGNC:24928]
734	8	90914096	90940096	75	18	10461754	-0.29692	0.61674	734	OSGIN2	OSGIN2	oxidative stress induced growth inhibitor family member 2 [Source:HGNC Symbol;Acc:HGNC:1355]
56242	19	19976639	20005099	78	12	10461754	-0.29694	0.61674	56242	ZNF253	ZNF253	zinc finger protein 253 [Source:HGNC Symbol;Acc:HGNC:13497]
10521	22	38879443	38903622	31	8	10461754	-0.29698	0.61676	10521	DDX17	DDX17	DEAD-box helicase 17 [Source:HGNC Symbol;Acc:HGNC:2740]
23626	20	55904831	55919049	53	9	10461754	-0.29703	0.61678	23626	SPO11	SPO11	SPO11 initiator of meiotic double strand breaks [Source:HGNC Symbol;Acc:HGNC:11250]
54663	11	62600380	62608044	20	4	10461754	-0.29735	0.6169	54663	WDR74	WDR74	WD repeat domain 74 [Source:HGNC Symbol;Acc:HGNC:25529]
10907	18	77732867	77748546	27	6	10461754	-0.2975	0.61696	10907	TXNL4A	TXNL4A	thioredoxin like 4A [Source:HGNC Symbol;Acc:HGNC:30551]
3590	9	34652182	34661899	17	8	10461754	-0.29758	0.61699	3590	IL11RA	IL11RA	interleukin 11 receptor subunit alpha [Source:HGNC Symbol;Acc:HGNC:5967]
6347	17	32582296	32584222	3	1	10461754	-0.29778	0.61706	6347	CCL2	CCL2	C-C motif chemokine ligand 2 [Source:HGNC Symbol;Acc:HGNC:10618]
23440	5	76924537	76934522	21	4	10461754	-0.29788	0.6171	23440	OTP	OTP	orthopedia homeobox [Source:HGNC Symbol;Acc:HGNC:8518]
6703	1	153012201	153013594	5	2	10461754	-0.29811	0.61719	6703	SPRR2D	SPRR2D	small proline rich protein 2D [Source:HGNC Symbol;Acc:HGNC:11264]
11337	17	7143738	7145753	4	2	10461754	-0.29824	0.61724	11337	GABARAP	GABARAP	GABA type A receptor-associated protein [Source:HGNC Symbol;Acc:HGNC:4067]
6324	19	35521555	35531353	23	6	10461754	-0.29825	0.61724	6324	SCN1B	SCN1B	sodium voltage-gated channel beta subunit 1 [Source:HGNC Symbol;Acc:HGNC:10586]
122704	14	23299088	23304246	26	9	10461754	-0.2987	0.61742	122704	MRPL52	MRPL52	mitochondrial ribosomal protein L52 [Source:HGNC Symbol;Acc:HGNC:16655]
7468	4	1873123	1983934	36	13	10461754	-0.2991	0.61757	7468	NSD2	NSD2	nuclear receptor binding SET domain protein 2 [Source:HGNC Symbol;Acc:HGNC:12766]
8480	20	55926145	55953519	132	14	10461754	-0.29915	0.61759	8480	RAE1	RAE1	ribonucleic acid export 1 [Source:HGNC Symbol;Acc:HGNC:9828]
7874	16	8985951	9057341	172	16	10461754	-0.29919	0.6176	7874	USP7	USP7	ubiquitin specific peptidase 7 [Source:HGNC Symbol;Acc:HGNC:12630]
10817	6	41737914	41747643	26	10	10461754	-0.2993	0.61764	10817	FRS3	FRS3	fibroblast growth factor receptor substrate 3 [Source:HGNC Symbol;Acc:HGNC:16970]
5720	14	24605295	24608176	8	4	10461754	-0.29963	0.61777	5720	PSME1	PSME1	proteasome activator subunit 1 [Source:HGNC Symbol;Acc:HGNC:9568]
857	7	116164839	116201239	118	18	10461754	-0.29965	0.61778	857	CAV1	CAV1	caveolin 1 [Source:HGNC Symbol;Acc:HGNC:1527]
122830	14	57857271	57879466	22	5	10461754	-0.29984	0.61785	122830	NAA30	NAA30	N-alpha-acetyltransferase 30, NatC catalytic subunit [Source:HGNC Symbol;Acc:HGNC:19844]
145258	14	95234560	95236499	7	4	10461754	-0.29988	0.61786	145258	GSC	GSC	goosecoid homeobox [Source:HGNC Symbol;Acc:HGNC:4612]
23563	16	75562428	75570180	37	9	10461754	-0.29985	0.61786	23563	CHST5	CHST5	carbohydrate sulfotransferase 5 [Source:HGNC Symbol;Acc:HGNC:1973]
147798	19	54663833	54676944	23	5	10461754	-0.30003	0.61792	147798	TMC4	TMC4	transmembrane channel like 4 [Source:HGNC Symbol;Acc:HGNC:22998]
140469	2	171034655	171511674	2012	179	10461754	-0.30026	0.61801	140469	MYO3B	MYO3B	myosin IIIB [Source:HGNC Symbol;Acc:HGNC:15576]
7442	17	3468740	3512705	200	37	10461754	-0.30028	0.61802	7442	TRPV1	TRPV1	transient receptor potential cation channel subfamily V member 1 [Source:HGNC Symbol;Acc:HGNC:12716]
3892	12	52642892	52702947	261	25	10461754	-0.30038	0.61806	3892	KRT86	KRT86	keratin 86 [Source:HGNC Symbol;Acc:HGNC:6463]
55301	10	15085895	15115851	120	27	10461754	-0.30042	0.61807	55301	OLAH	OLAH	oleoyl-ACP hydrolase [Source:HGNC Symbol;Acc:HGNC:25625]
10010	2	161993438	162092687	235	31	10461754	-0.30078	0.61821	10010	TANK	TANK	TRAF family member associated NFKB activator [Source:HGNC Symbol;Acc:HGNC:11562]
79830	1	35525387	35581460	48	5	10461754	-0.30085	0.61824	79830	ZMYM1	ZMYM1	zinc finger MYM-type containing 1 [Source:HGNC Symbol;Acc:HGNC:26253]
151278	2	223162866	223169936	10	5	10461754	-0.30097	0.61828	151278	CCDC140	CCDC140	CCDC140 long non-coding RNA [Source:HGNC Symbol;Acc:HGNC:26514]
285242	3	183814852	183824783	36	14	10461754	-0.30104	0.61831	285242	HTR3E	HTR3E	5-hydroxytryptamine receptor 3E [Source:HGNC Symbol;Acc:HGNC:24005]
200315	22	39348755	39359189	8	3	10461754	-0.30125	0.61839	200315	APOBEC3A	APOBEC3A	apolipoprotein B mRNA editing enzyme catalytic subunit 3A [Source:HGNC Symbol;Acc:HGNC:17343]
128025	1	241815580	241965435	482	49	10461754	-0.3013	0.61841	128025	WDR64	WDR64	WD repeat domain 64 [Source:HGNC Symbol;Acc:HGNC:26570]
1486	1	85018804	85048039	128	28	10461754	-0.30189	0.61863	1486	CTBS	CTBS	chitobiase [Source:HGNC Symbol;Acc:HGNC:2496]
340146	6	137243402	137246777	5	3	10461754	-0.30254	0.61888	340146	SLC35D3	SLC35D3	solute carrier family 35 member D3 [Source:HGNC Symbol;Acc:HGNC:15621]
1807	8	105391652	105479281	353	51	10461754	-0.30256	0.61889	1807	DPYS	DPYS	dihydropyrimidinase [Source:HGNC Symbol;Acc:HGNC:3013]
27163	4	76831808	76862166	159	19	10461754	-0.30323	0.61914	27163	NAAA	NAAA	N-acylethanolamine acid amidase [Source:HGNC Symbol;Acc:HGNC:736]
8574	1	19629202	19638640	33	13	10461754	-0.30331	0.61917	8574	AKR7A2	AKR7A2	aldo-keto reductase family 7 member A2 [Source:HGNC Symbol;Acc:HGNC:389]
26505	2	97480950	97501121	37	8	10461754	-0.3034	0.61921	26505	CNNM3	CNNM3	cyclin and CBS domain divalent metal cation transport mediator 3 [Source:HGNC Symbol;Acc:HGNC:104]
27178	2	113670548	113676459	48	5	10461754	-0.30363	0.6193	27178	IL37	IL37	interleukin 37 [Source:HGNC Symbol;Acc:HGNC:15563]
84886	1	230972865	231005335	195	35	10461754	-0.30381	0.61936	84886	C1orf198	C1orf198	chromosome 1 open reading frame 198 [Source:HGNC Symbol;Acc:HGNC:25900]
2931	19	42734338	42746736	9	2	10461754	-0.30388	0.61939	2931	GSK3A	GSK3A	glycogen synthase kinase 3 alpha [Source:HGNC Symbol;Acc:HGNC:4616]
92369	3	140770743	140867453	259	23	10461754	-0.30393	0.61941	92369	SPSB4	SPSB4	splA/ryanodine receptor domain and SOCS box containing 4 [Source:HGNC Symbol;Acc:HGNC:30630]
793	8	91070836	91095107	53	14	10461754	-0.30411	0.61948	793	CALB1	CALB1	calbindin 1 [Source:HGNC Symbol;Acc:HGNC:1434]
83444	2	74682150	74685087	2	1	10461754	-0.3042	0.61951	83444	INO80B	INO80B	INO80 complex subunit B [Source:HGNC Symbol;Acc:HGNC:13324]
64167	5	96211644	96255420	235	15	10461754	-0.30428	0.61954	64167	ERAP2	ERAP2	endoplasmic reticulum aminopeptidase 2 [Source:HGNC Symbol;Acc:HGNC:29499]
54472	11	1295598	1330892	110	21	10461754	-0.30445	0.61961	54472	TOLLIP	TOLLIP	toll interacting protein [Source:HGNC Symbol;Acc:HGNC:16476]
79147	19	47249303	47261832	28	11	10461754	-0.30448	0.61962	79147	FKRP	FKRP	fukutin related protein [Source:HGNC Symbol;Acc:HGNC:17997]
286133	8	27727399	27850369	619	65	10461754	-0.30489	0.61977	286133	SCARA5	SCARA5	scavenger receptor class A member 5 [Source:HGNC Symbol;Acc:HGNC:28701]
83983	19	19625028	19626469	2	1	10461754	-0.30488	0.61977	83983	TSSK6	TSSK6	testis specific serine kinase 6 [Source:HGNC Symbol;Acc:HGNC:30410]
57829	1	238041164	238054222	80	18	10461754	-0.30492	0.61978	57829	ZP4	ZP4	zona pellucida glycoprotein 4 [Source:HGNC Symbol;Acc:HGNC:15770]
931	11	60223251	60238225	36	8	10461754	-0.30513	0.61987	931	MS4A1	MS4A1	membrane spanning 4-domains A1 [Source:HGNC Symbol;Acc:HGNC:7315]
56953	17	17206680	17250977	155	24	10461754	-0.30529	0.61993	56953	NT5M	NT5M	5',3'-nucleotidase, mitochondrial [Source:HGNC Symbol;Acc:HGNC:15769]
197342	16	1823223	1826628	10	4	10461754	-0.30535	0.61995	197342	EME2	EME2	essential meiotic structure-specific endonuclease subunit 2 [Source:HGNC Symbol;Acc:HGNC:27289]
5894	3	12625100	12705700	269	23	10461754	-0.30563	0.62006	5894	RAF1	RAF1	Raf-1 proto-oncogene, serine/threonine kinase [Source:HGNC Symbol;Acc:HGNC:9829]
274	2	127805599	127864903	273	30	10461754	-0.30617	0.62026	274	BIN1	BIN1	bridging integrator 1 [Source:HGNC Symbol;Acc:HGNC:1052]
113179	19	1905371	1913446	15	3	10461754	-0.30641	0.62035	113179	ADAT3	ADAT3	adenosine deaminase tRNA specific 3 [Source:HGNC Symbol;Acc:HGNC:25151]
23621	11	117156402	117186972	90	27	10461754	-0.30645	0.62037	23621	BACE1	BACE1	beta-secretase 1 [Source:HGNC Symbol;Acc:HGNC:933]
55197	18	33569787	33647538	221	31	10461754	-0.30676	0.62049	55197	RPRD1A	RPRD1A	regulation of nuclear pre-mRNA domain containing 1A [Source:HGNC Symbol;Acc:HGNC:25560]
353332	21	46101491	46102078	6	3	10461754	-0.30719	0.62065	353332	KRTAP12-1	KRTAP12-1	keratin associated protein 12-1 [Source:HGNC Symbol;Acc:HGNC:20529]
115399	11	536722	554916	123	20	10461754	-0.30724	0.62067	115399	LRRC56	LRRC56	leucine rich repeat containing 56 [Source:HGNC Symbol;Acc:HGNC:25430]
7039	2	70674412	70781147	429	56	10461754	-0.30735	0.62071	7039	TGFA	TGFA	transforming growth factor alpha [Source:HGNC Symbol;Acc:HGNC:11765]
66036	8	11142000	11185655	129	13	10461754	-0.3074	0.62073	66036	MTMR9	MTMR9	myotubularin related protein 9 [Source:HGNC Symbol;Acc:HGNC:14596]
50508	6	155716502	155777037	259	62	10461754	-0.30788	0.62091	50508	NOX3	NOX3	NADPH oxidase 3 [Source:HGNC Symbol;Acc:HGNC:7890]
10351	17	66863428	66951550	186	19	10461754	-0.30812	0.62101	10351	ABCA8	ABCA8	ATP binding cassette subfamily A member 8 [Source:HGNC Symbol;Acc:HGNC:38]
55152	3	49052832	49058504	7	4	10461754	-0.30821	0.62104	55152	DALRD3	DALRD3	DALR anticodon binding domain containing 3 [Source:HGNC Symbol;Acc:HGNC:25536]
10524	11	65479473	65487077	29	9	10461754	-0.30829	0.62107	10524	KAT5	KAT5	lysine acetyltransferase 5 [Source:HGNC Symbol;Acc:HGNC:5275]
255919	16	50059121	50070999	24	4	10461754	-0.30849	0.62114	255919	CNEP1R1	CNEP1R1	CTD nuclear envelope phosphatase 1 regulatory subunit 1 [Source:HGNC Symbol;Acc:HGNC:26759]
4660	1	202317830	202557697	483	37	10461754	-0.30859	0.62118	4660	PPP1R12B	PPP1R12B	protein phosphatase 1 regulatory subunit 12B [Source:HGNC Symbol;Acc:HGNC:7619]
10098	4	99391518	99579812	681	71	10461754	-0.30901	0.62134	10098	TSPAN5	TSPAN5	tetraspanin 5 [Source:HGNC Symbol;Acc:HGNC:17753]
198437	20	62714729	62715712	3	1	10461754	-0.30953	0.62154	198437	LKAAEAR1	LKAAEAR1	LKAAEAR motif containing 1 [Source:HGNC Symbol;Acc:HGNC:33718]
9885	20	60813541	60871269	207	26	10461754	-0.30981	0.62165	9885	OSBPL2	OSBPL2	oxysterol binding protein like 2 [Source:HGNC Symbol;Acc:HGNC:15761]
5624	2	128175996	128186822	36	9	10461754	-0.31001	0.62173	5624	PROC	PROC	protein C, inactivator of coagulation factors Va and VIIIa [Source:HGNC Symbol;Acc:HGNC:9451]
8313	17	63524681	63557740	47	9	10461754	-0.31016	0.62178	8313	AXIN2	AXIN2	axin 2 [Source:HGNC Symbol;Acc:HGNC:904]
220992	10	44101855	44113352	51	11	10461754	-0.3102	0.6218	220992	ZNF485	ZNF485	zinc finger protein 485 [Source:HGNC Symbol;Acc:HGNC:23440]
2917	3	6902802	7783218	3537	212	10461754	-0.31063	0.62196	2917	GRM7	GRM7	glutamate metabotropic receptor 7 [Source:HGNC Symbol;Acc:HGNC:4599]
29850	11	2425745	2444275	24	2	10461754	-0.31098	0.62209	29850	TRPM5	TRPM5	transient receptor potential cation channel subfamily M member 5 [Source:HGNC Symbol;Acc:HGNC:14323]
51621	15	31619083	31670102	129	22	10461754	-0.31102	0.62211	51621	KLF13	KLF13	KLF transcription factor 13 [Source:HGNC Symbol;Acc:HGNC:13672]
55450	1	20808884	20812728	8	5	10461754	-0.31164	0.62234	55450	CAMK2N1	CAMK2N1	calcium/calmodulin dependent protein kinase II inhibitor 1 [Source:HGNC Symbol;Acc:HGNC:24190]
60680	19	3224701	3297074	145	13	10461754	-0.31199	0.62247	60680	CELF5	CELF5	CUGBP Elav-like family member 5 [Source:HGNC Symbol;Acc:HGNC:14058]
84895	9	131798899	131834361	53	7	10461754	-0.31199	0.62248	84895	MIGA2	MIGA2	mitoguardin 2 [Source:HGNC Symbol;Acc:HGNC:23621]
1961	2	73518057	73520829	3	1	10461754	-0.31246	0.62265	1961	EGR4	EGR4	early growth response 4 [Source:HGNC Symbol;Acc:HGNC:3241]
3643	19	7112266	7294011	603	59	10461754	-0.31259	0.6227	3643	INSR	INSR	insulin receptor [Source:HGNC Symbol;Acc:HGNC:6091]
6171	12	56510374	56511616	2	1	10461754	-0.3127	0.62275	6171	RPL41	RPL41	ribosomal protein L41 [Source:HGNC Symbol;Acc:HGNC:10354]
6447	15	32933757	32989299	183	50	10461754	-0.31279	0.62278	6447	SCG5	SCG5	secretogranin V [Source:HGNC Symbol;Acc:HGNC:10816]
497661	18	47007548	47013644	23	9	10461754	-0.31315	0.62292	497661	C18orf32	C18orf32	chromosome 18 open reading frame 32 [Source:HGNC Symbol;Acc:HGNC:31690]
93034	2	18744137	18771359	83	17	10461754	-0.31321	0.62294	93034	NT5C1B	NT5C1B	5'-nucleotidase, cytosolic IB [Source:HGNC Symbol;Acc:HGNC:17818]
7334	12	93802088	93836026	98	23	10461754	-0.31334	0.62299	7334	UBE2N	UBE2N	ubiquitin conjugating enzyme E2 N [Source:HGNC Symbol;Acc:HGNC:12492]
56904	9	131770313	131790604	32	9	10461754	-0.31411	0.62328	56904	SH3GLB2	SH3GLB2	SH3 domain containing GRB2 like, endophilin B2 [Source:HGNC Symbol;Acc:HGNC:10834]
257313	3	190984944	191048325	320	24	10461754	-0.31413	0.62329	257313	UTS2B	UTS2B	urotensin 2B [Source:HGNC Symbol;Acc:HGNC:30894]
116138	6	42981841	42989036	16	6	10461754	-0.31416	0.6233	116138	KLHDC3	KLHDC3	kelch domain containing 3 [Source:HGNC Symbol;Acc:HGNC:20704]
113829	5	139944420	139948683	11	6	10461754	-0.3145	0.62343	113829	SLC35A4	SLC35A4	solute carrier family 35 member A4 [Source:HGNC Symbol;Acc:HGNC:20753]
3823	12	10564914	10573194	11	4	10461754	-0.31465	0.62349	3823	KLRC3	KLRC3	killer cell lectin like receptor C3 [Source:HGNC Symbol;Acc:HGNC:6376]
11183	14	50885211	50999376	275	32	10461754	-0.3147	0.6235	11183	MAP4K5	MAP4K5	mitogen-activated protein kinase kinase kinase kinase 5 [Source:HGNC Symbol;Acc:HGNC:6867]
9556	14	104378625	104387903	41	6	10461754	-0.3151	0.62366	9556	ATP5MJ	ATP5MJ	ATP synthase membrane subunit j [Source:HGNC Symbol;Acc:HGNC:1188]
643803	21	31653627	31655276	5	2	10461754	-0.31517	0.62368	643803	KRTAP24-1	KRTAP24-1	keratin associated protein 24-1 [Source:HGNC Symbol;Acc:HGNC:33902]
83698	7	71244476	71912136	2448	90	10461754	-0.31565	0.62387	83698	CALN1	CALN1	calneuron 1 [Source:HGNC Symbol;Acc:HGNC:13248]
1644	7	50526134	50633154	603	32	10461754	-0.31587	0.62395	1644	DDC	DDC	dopa decarboxylase [Source:HGNC Symbol;Acc:HGNC:2719]
153	10	115803806	115806667	4	2	10461754	-0.31608	0.62403	153	ADRB1	ADRB1	adrenoceptor beta 1 [Source:HGNC Symbol;Acc:HGNC:285]
23242	7	51083909	51384515	991	66	10461754	-0.31617	0.62407	23242	COBL	COBL	cordon-bleu WH2 repeat protein [Source:HGNC Symbol;Acc:HGNC:22199]
5266	20	43803540	43805185	17	3	10461754	-0.31661	0.62423	5266	PI3	PI3	peptidase inhibitor 3 [Source:HGNC Symbol;Acc:HGNC:8947]
51154	1	19578075	19586622	54	9	10461754	-0.31677	0.62429	51154	MRTO4	MRTO4	MRT4 homolog, ribosome maturation factor [Source:HGNC Symbol;Acc:HGNC:18477]
56107	5	140782520	140892546	426	48	10461754	-0.31677	0.62429	56107	PCDHGA9	PCDHGA9	protocadherin gamma subfamily A, 9 [Source:HGNC Symbol;Acc:HGNC:8707]
22955	1	41492871	41707815	629	31	10461754	-0.31682	0.62431	22955	SCMH1	SCMH1	Scm polycomb group protein homolog 1 [Source:HGNC Symbol;Acc:HGNC:19003]
11156	8	142402093	142442554	136	22	10461754	-0.31692	0.62435	11156	PTP4A3	PTP4A3	protein tyrosine phosphatase 4A3 [Source:HGNC Symbol;Acc:HGNC:9636]
10739	22	32586422	32603223	79	17	10461754	-0.3176	0.62461	10739	RFPL2	RFPL2	ret finger protein like 2 [Source:HGNC Symbol;Acc:HGNC:9979]
283365	12	55688072	55689016	2	1	10461754	-0.31793	0.62473	283365	OR6C6	OR6C6	olfactory receptor family 6 subfamily C member 6 [Source:HGNC Symbol;Acc:HGNC:31293]
55801	12	68595129	68619571	95	22	10461754	-0.31795	0.62474	55801	IL26	IL26	interleukin 26 [Source:HGNC Symbol;Acc:HGNC:17119]
3770	19	48958964	48969367	24	7	10461754	-0.31811	0.6248	3770	KCNJ14	KCNJ14	potassium inwardly rectifying channel subfamily J member 14 [Source:HGNC Symbol;Acc:HGNC:6260]
23640	19	55773591	55791751	45	13	10461754	-0.31818	0.62482	23640	HSPBP1	HSPBP1	HSPA (Hsp70) binding protein 1 [Source:HGNC Symbol;Acc:HGNC:24989]
101928603	6	24797563	24799540	10	5	10461754	-0.31821	0.62484	101928603	ARMH2	ARMH2	armadillo like helical domain containing 2 [Source:HGNC Symbol;Acc:HGNC:49394]
3198	7	27132612	27135625	4	2	10461754	-0.31835	0.62489	3198	HOXA1	HOXA1	homeobox A1 [Source:HGNC Symbol;Acc:HGNC:5099]
118672	10	124739556	124749906	45	9	10461754	-0.3184	0.62491	118672	PSTK	PSTK	phosphoseryl-tRNA kinase [Source:HGNC Symbol;Acc:HGNC:28578]
114803	1	59120411	59165747	255	19	10461754	-0.31886	0.62508	114803	MYSM1	MYSM1	Myb like, SWIRM and MPN domains 1 [Source:HGNC Symbol;Acc:HGNC:29401]
2015	19	6887560	6940464	303	23	10461754	-0.31884	0.62508	2015	ADGRE1	ADGRE1	adhesion G protein-coupled receptor E1 [Source:HGNC Symbol;Acc:HGNC:3336]
84465	15	66187634	66546075	1330	131	10461754	-0.31966	0.62539	84465	MEGF11	MEGF11	multiple EGF like domains 11 [Source:HGNC Symbol;Acc:HGNC:29635]
84280	11	13409555	13484838	215	22	10461754	-0.31988	0.62547	84280	BTBD10	BTBD10	BTB domain containing 10 [Source:HGNC Symbol;Acc:HGNC:21445]
6571	10	119000584	119038941	104	21	10461754	-0.32032	0.62564	6571	SLC18A2	SLC18A2	solute carrier family 18 member A2 [Source:HGNC Symbol;Acc:HGNC:10935]
9830	9	100798071	100881695	225	35	10461754	-0.32053	0.62572	9830	TRIM14	TRIM14	tripartite motif containing 14 [Source:HGNC Symbol;Acc:HGNC:16283]
56269	19	44220214	44224173	8	2	10461754	-0.32056	0.62573	56269	IRGC	IRGC	immunity related GTPase cinema [Source:HGNC Symbol;Acc:HGNC:28835]
4975	11	76813886	76814377	1	1	10461754	-0.32101	0.6259	4975	OMP	OMP	olfactory marker protein [Source:HGNC Symbol;Acc:HGNC:8136]
401666	11	4967389	4968330	5	2	10461754	-0.32104	0.62591	401666	OR51A4	OR51A4	olfactory receptor family 51 subfamily A member 4 [Source:HGNC Symbol;Acc:HGNC:14795]
56260	8	67579787	67597797	29	10	10461754	-0.32107	0.62592	56260	C8orf44	C8orf44	chromosome 8 putative open reading frame 44 [Source:HGNC Symbol;Acc:HGNC:25646]
1028	11	2904448	2907063	4	2	10461754	-0.32115	0.62595	1028	CDKN1C	CDKN1C	cyclin dependent kinase inhibitor 1C [Source:HGNC Symbol;Acc:HGNC:1786]
114088	14	51441979	51562422	625	56	10461754	-0.32123	0.62598	114088	TRIM9	TRIM9	tripartite motif containing 9 [Source:HGNC Symbol;Acc:HGNC:16288]
25798	7	97910972	97952972	132	11	10461754	-0.32128	0.626	25798	BRI3	BRI3	brain protein I3 [Source:HGNC Symbol;Acc:HGNC:1109]
11164	10	12209573	12238143	90	27	10461754	-0.32158	0.62611	11164	NUDT5	NUDT5	nudix hydrolase 5 [Source:HGNC Symbol;Acc:HGNC:8052]
5936	11	66406088	66435856	37	17	10461754	-0.32191	0.62624	5936	RBM4	RBM4	RNA binding motif protein 4 [Source:HGNC Symbol;Acc:HGNC:9901]
10893	20	33814539	33864804	126	23	10461754	-0.3219	0.62624	10893	MMP24	MMP24	matrix metallopeptidase 24 [Source:HGNC Symbol;Acc:HGNC:7172]
55287	3	12775392	12801038	147	36	10461754	-0.322	0.62627	55287	TMEM40	TMEM40	transmembrane protein 40 [Source:HGNC Symbol;Acc:HGNC:25620]
221264	6	109814059	110012415	644	21	10461754	-0.32199	0.62627	221264	AK9	AK9	adenylate kinase 9 [Source:HGNC Symbol;Acc:HGNC:33814]
375248	2	97778923	97930258	94	12	10461754	-0.32208	0.6263	375248	ANKRD36	ANKRD36	ankyrin repeat domain 36 [Source:HGNC Symbol;Acc:HGNC:24079]
9120	17	66263167	66287405	74	16	10461754	-0.32245	0.62645	9120	SLC16A6	SLC16A6	solute carrier family 16 member 6 [Source:HGNC Symbol;Acc:HGNC:10927]
101926982	2	9789437	9805837	74	15	10461754	-0.32249	0.62646	101926982	None	None	None
3954	4	1813206	1857974	10	5	10461754	-0.32249	0.62646	3954	LETM1	LETM1	leucine zipper and EF-hand containing transmembrane protein 1 [Source:HGNC Symbol;Acc:HGNC:6556]
4762	5	134869972	134871639	1	1	10461754	-0.32313	0.6267	4762	NEUROG1	NEUROG1	neurogenin 1 [Source:HGNC Symbol;Acc:HGNC:7764]
51390	6	143381979	143661441	816	85	10461754	-0.3232	0.62673	51390	AIG1	AIG1	androgen induced 1 [Source:HGNC Symbol;Acc:HGNC:21607]
2252	15	49715375	49779523	219	23	10461754	-0.3234	0.6268	2252	FGF7	FGF7	fibroblast growth factor 7 [Source:HGNC Symbol;Acc:HGNC:3685]
4832	16	1820321	1821743	2	1	10461754	-0.32354	0.62686	4832	NME3	NME3	NME/NM23 nucleoside diphosphate kinase 3 [Source:HGNC Symbol;Acc:HGNC:7851]
11147	1	70820493	70833706	30	8	10461754	-0.32383	0.62697	11147	ANKRD13C-DT	ANKRD13C-DT	ANKRD13C divergent transcript [Source:HGNC Symbol;Acc:HGNC:4906]
65988	16	30541688	30546345	3	2	10461754	-0.32391	0.627	65988	ZNF747	ZNF747	zinc finger protein 747 [Source:HGNC Symbol;Acc:HGNC:28350]
3184	4	83274467	83295149	45	6	10461754	-0.32399	0.62703	3184	HNRNPD	HNRNPD	heterogeneous nuclear ribonucleoprotein D [Source:HGNC Symbol;Acc:HGNC:5036]
343169	1	247875131	247876057	7	3	10461754	-0.32425	0.62712	343169	OR6F1	OR6F1	olfactory receptor family 6 subfamily F member 1 [Source:HGNC Symbol;Acc:HGNC:15027]
6687	16	89574802	89624174	192	15	10461754	-0.32444	0.6272	6687	LOC101930112	SPG7	SPG7 matrix AAA peptidase subunit, paraplegin [Source:HGNC Symbol;Acc:HGNC:11237]
56980	11	129769601	129872730	338	40	10461754	-0.32455	0.62724	56980	PRDM10	PRDM10	PR/SET domain 10 [Source:HGNC Symbol;Acc:HGNC:13995]
128646	20	1514897	1539489	93	19	10461754	-0.32465	0.62728	128646	SIRPD	SIRPD	signal regulatory protein delta [Source:HGNC Symbol;Acc:HGNC:16248]
402778	11	1753640	1771824	52	6	10461754	-0.32536	0.62755	402778	IFITM10	IFITM10	interferon induced transmembrane protein 10 [Source:HGNC Symbol;Acc:HGNC:40022]
56978	4	81105033	81125483	59	10	10461754	-0.32559	0.62763	56978	PRDM8	PRDM8	PR/SET domain 8 [Source:HGNC Symbol;Acc:HGNC:13993]
118932	10	90579656	90611732	152	31	10461754	-0.32609	0.62782	118932	ANKRD22	ANKRD22	ankyrin repeat domain 22 [Source:HGNC Symbol;Acc:HGNC:28321]
79707	1	6581407	6614658	123	6	10461754	-0.32654	0.62799	79707	NOL9	NOL9	nucleolar protein 9 [Source:HGNC Symbol;Acc:HGNC:26265]
148932	1	47073387	47082563	25	5	10461754	-0.32661	0.62802	148932	MOB3C	MOB3C	MOB kinase activator 3C [Source:HGNC Symbol;Acc:HGNC:29800]
56946	11	76155967	76263943	304	37	10461754	-0.32664	0.62803	56946	EMSY	EMSY	EMSY transcriptional repressor, BRCA2 interacting [Source:HGNC Symbol;Acc:HGNC:18071]
54851	11	94227153	94232744	16	6	10461754	-0.32728	0.62827	54851	ANKRD49	ANKRD49	ankyrin repeat domain 49 [Source:HGNC Symbol;Acc:HGNC:25970]
121268	12	49458467	49463808	8	3	10461754	-0.32732	0.62829	121268	RHEBL1	RHEBL1	RHEB like 1 [Source:HGNC Symbol;Acc:HGNC:21166]
3384	17	62079955	62097994	8	3	10461754	-0.32762	0.6284	3384	ICAM2	ICAM2	intercellular adhesion molecule 2 [Source:HGNC Symbol;Acc:HGNC:5345]
9735	12	123011796	123110947	245	29	10461754	-0.32774	0.62844	9735	KNTC1	KNTC1	kinetochore associated 1 [Source:HGNC Symbol;Acc:HGNC:17255]
55818	2	86668271	86719839	120	19	10461754	-0.3284	0.62869	55818	KDM3A	KDM3A	lysine demethylase 3A [Source:HGNC Symbol;Acc:HGNC:20815]
80298	12	107371069	107380944	30	11	10461754	-0.32844	0.62871	80298	MTERF2	MTERF2	mitochondrial transcription termination factor 2 [Source:HGNC Symbol;Acc:HGNC:30779]
6091	3	78646388	79817059	3364	139	10461754	-0.32853	0.62874	6091	ROBO1	ROBO1	roundabout guidance receptor 1 [Source:HGNC Symbol;Acc:HGNC:10249]
57379	12	8754762	8765463	28	6	10461754	-0.32876	0.62883	57379	AICDA	AICDA	activation induced cytidine deaminase [Source:HGNC Symbol;Acc:HGNC:13203]
346606	7	100839010	100844302	17	5	10461754	-0.32967	0.62917	346606	MOGAT3	MOGAT3	monoacylglycerol O-acyltransferase 3 [Source:HGNC Symbol;Acc:HGNC:23249]
57611	15	74420544	74429143	9	5	10461754	-0.32987	0.62925	57611	ISLR2	ISLR2	immunoglobulin superfamily containing leucine rich repeat 2 [Source:HGNC Symbol;Acc:HGNC:29286]
6356	17	32612687	32615199	7	4	10461754	-0.33005	0.62932	6356	CCL11	CCL11	C-C motif chemokine ligand 11 [Source:HGNC Symbol;Acc:HGNC:10610]
3373	3	50337320	50349812	22	8	10461754	-0.33071	0.62957	3373	HYAL1	HYAL1	hyaluronidase 1 [Source:HGNC Symbol;Acc:HGNC:5320]
90987	8	145946294	145981285	34	9	10461754	-0.33094	0.62965	90987	ZNF251	ZNF251	zinc finger protein 251 [Source:HGNC Symbol;Acc:HGNC:13045]
2729	6	53362139	53409927	190	22	10461754	-0.33128	0.62978	2729	GCLC	GCLC	glutamate-cysteine ligase catalytic subunit [Source:HGNC Symbol;Acc:HGNC:4311]
51421	3	134074187	134094321	39	11	10461754	-0.33136	0.62981	51421	AMOTL2	AMOTL2	angiomotin like 2 [Source:HGNC Symbol;Acc:HGNC:17812]
57209	10	38065454	38147012	271	13	10461754	-0.33135	0.62981	57209	ZNF248	ZNF248	zinc finger protein 248 [Source:HGNC Symbol;Acc:HGNC:13041]
6590	20	43880880	43883205	12	4	10461754	-0.33151	0.62987	6590	SLPI	SLPI	secretory leukocyte peptidase inhibitor [Source:HGNC Symbol;Acc:HGNC:11092]
9896	6	110012424	110146634	352	42	10461754	-0.33162	0.62991	9896	FIG4	FIG4	FIG4 phosphoinositide 5-phosphatase [Source:HGNC Symbol;Acc:HGNC:16873]
84934	12	113623342	113630169	16	4	10461754	-0.3317	0.62994	84934	RITA1	RITA1	RBPJ interacting and tubulin associated 1 [Source:HGNC Symbol;Acc:HGNC:25925]
83881	1	226411325	226414756	4	2	10461754	-0.33175	0.62996	83881	MIXL1	MIXL1	Mix paired-like homeobox [Source:HGNC Symbol;Acc:HGNC:13363]
51147	12	6759704	6772311	22	6	10461754	-0.33183	0.62999	51147	ING4	ING4	inhibitor of growth family member 4 [Source:HGNC Symbol;Acc:HGNC:19423]
78990	14	94489511	94515276	128	20	10461754	-0.33196	0.63004	78990	OTUB2	OTUB2	OTU deubiquitinase, ubiquitin aldehyde binding 2 [Source:HGNC Symbol;Acc:HGNC:20351]
5886	19	13056628	13064457	10	4	10461754	-0.33196	0.63004	5886	RAD23A	RAD23A	RAD23 homolog A, nucleotide excision repair protein [Source:HGNC Symbol;Acc:HGNC:9812]
6753	22	37600277	37616472	68	14	10461754	-0.33207	0.63008	6753	SSTR3	SSTR3	somatostatin receptor 3 [Source:HGNC Symbol;Acc:HGNC:11332]
54971	16	87984231	88110924	505	16	10461754	-0.33208	0.63009	54971	BANP	BANP	BTG3 associated nuclear protein [Source:HGNC Symbol;Acc:HGNC:13450]
338094	1	55074850	55089200	57	18	10461754	-0.33241	0.63021	338094	FAM151A	FAM151A	family with sequence similarity 151 member A [Source:HGNC Symbol;Acc:HGNC:25032]
23236	20	8112912	8865547	2880	205	10461754	-0.33245	0.63022	23236	PLCB1	PLCB1	phospholipase C beta 1 [Source:HGNC Symbol;Acc:HGNC:15917]
57633	3	3841121	3889708	185	29	10461754	-0.3325	0.63025	57633	LRRN1	LRRN1	leucine rich repeat neuronal 1 [Source:HGNC Symbol;Acc:HGNC:20980]
2274	2	105977272	106055230	296	50	10461754	-0.33253	0.63026	2274	FHL2	FHL2	four and a half LIM domains 2 [Source:HGNC Symbol;Acc:HGNC:3703]
79726	16	74907468	75019026	387	44	10461754	-0.33254	0.63026	79726	WDR59	WDR59	WD repeat domain 59 [Source:HGNC Symbol;Acc:HGNC:25706]
253982	16	29912147	29931181	18	4	10461754	-0.33262	0.63029	253982	ASPHD1	ASPHD1	aspartate beta-hydroxylase domain containing 1 [Source:HGNC Symbol;Acc:HGNC:27380]
55142	15	42841011	42862192	67	11	10461754	-0.33286	0.63038	55142	HAUS2	HAUS2	HAUS augmin like complex subunit 2 [Source:HGNC Symbol;Acc:HGNC:25530]
7587	10	38383264	38412280	109	9	10461754	-0.33305	0.63045	7587	ZNF37A	ZNF37A	zinc finger protein 37A [Source:HGNC Symbol;Acc:HGNC:13102]
284677	1	159804264	159825544	69	20	10461754	-0.33331	0.63055	284677	SNHG28	SNHG28	small nucleolar RNA host gene 28 [Source:HGNC Symbol;Acc:HGNC:27647]
7014	16	69389464	69419891	49	13	10461754	-0.33348	0.63061	7014	TERF2	TERF2	telomeric repeat binding factor 2 [Source:HGNC Symbol;Acc:HGNC:11729]
4124	5	109025156	109203429	656	31	10461754	-0.33357	0.63065	4124	MAN2A1	MAN2A1	mannosidase alpha class 2A member 1 [Source:HGNC Symbol;Acc:HGNC:6824]
441381	8	145747761	145752416	6	3	10461754	-0.3336	0.63066	441381	LRRC24	LRRC24	leucine rich repeat containing 24 [Source:HGNC Symbol;Acc:HGNC:28947]
9865	7	28992974	28998029	13	4	10461754	-0.33393	0.63078	9865	TRIL	TRIL	TLR4 interactor with leucine rich repeats [Source:HGNC Symbol;Acc:HGNC:22200]
5949	10	48381487	48390991	14	7	10461754	-0.33437	0.63095	5949	RBP3	RBP3	retinol binding protein 3 [Source:HGNC Symbol;Acc:HGNC:9921]
29803	7	150065361	150071133	16	3	10461754	-0.33441	0.63096	29803	REPIN1	REPIN1	replication initiator 1 [Source:HGNC Symbol;Acc:HGNC:17922]
5813	5	139493708	139499001	5	3	10461754	-0.33462	0.63104	5813	PURA	PURA	purine rich element binding protein A [Source:HGNC Symbol;Acc:HGNC:9701]
4837	11	114166535	114183238	39	11	10461754	-0.33463	0.63105	4837	NNMT	NNMT	nicotinamide N-methyltransferase [Source:HGNC Symbol;Acc:HGNC:7861]
92340	17	62075711	62081645	7	2	10461754	-0.33465	0.63105	92340	PRR29	PRR29	proline rich 29 [Source:HGNC Symbol;Acc:HGNC:25673]
3717	9	4985245	5129948	464	22	10461754	-0.3349	0.63115	3717	JAK2	JAK2	Janus kinase 2 [Source:HGNC Symbol;Acc:HGNC:6192]
54915	20	61826781	61847538	52	8	10461754	-0.33502	0.6312	54915	YTHDF1	YTHDF1	YTH N6-methyladenosine RNA binding protein F1 [Source:HGNC Symbol;Acc:HGNC:15867]
51684	10	104263719	104393214	386	25	10461754	-0.33531	0.63131	51684	SUFU	SUFU	SUFU negative regulator of hedgehog signaling [Source:HGNC Symbol;Acc:HGNC:16466]
5106	14	24563347	24573339	17	7	10461754	-0.33581	0.63149	5106	PCK2	PCK2	phosphoenolpyruvate carboxykinase 2, mitochondrial [Source:HGNC Symbol;Acc:HGNC:8725]
23395	3	45430053	45590334	572	43	10461754	-0.33612	0.63161	23395	LARS2	LARS2	leucyl-tRNA synthetase 2, mitochondrial [Source:HGNC Symbol;Acc:HGNC:17095]
9880	12	57392617	57400297	15	6	10461754	-0.33617	0.63163	9880	ZBTB39	ZBTB39	zinc finger and BTB domain containing 39 [Source:HGNC Symbol;Acc:HGNC:29014]
3146	13	31032877	31191942	306	47	10461754	-0.33666	0.63182	3146	HMGB1	HMGB1	high mobility group box 1 [Source:HGNC Symbol;Acc:HGNC:4983]
64753	7	128431464	128462187	89	12	10461754	-0.337	0.63194	64753	CCDC136	CCDC136	coiled-coil domain containing 136 [Source:HGNC Symbol;Acc:HGNC:22225]
90321	19	52772824	52795979	142	19	10461754	-0.33706	0.63197	90321	ZNF766	ZNF766	zinc finger protein 766 [Source:HGNC Symbol;Acc:HGNC:28063]
384	14	68086579	68118437	108	20	10461754	-0.3371	0.63198	384	ARG2	ARG2	arginase 2 [Source:HGNC Symbol;Acc:HGNC:664]
9044	10	93683526	93790755	241	25	10461754	-0.33725	0.63204	9044	BTAF1	BTAF1	B-TFIID TATA-box binding protein associated factor 1 [Source:HGNC Symbol;Acc:HGNC:17307]
2547	22	42017250	42060052	129	19	10461754	-0.33727	0.63204	2547	XRCC6	XRCC6	X-ray repair cross complementing 6 [Source:HGNC Symbol;Acc:HGNC:4055]
51614	20	34129778	34145405	33	6	10461754	-0.33728	0.63205	51614	ERGIC3	ERGIC3	ERGIC and golgi 3 [Source:HGNC Symbol;Acc:HGNC:15927]
79228	16	3074032	3077756	7	3	10461754	-0.3373	0.63206	79228	THOC6	THOC6	THO complex subunit 6 [Source:HGNC Symbol;Acc:HGNC:28369]
6717	7	87834430	87856308	41	11	10461754	-0.33781	0.63225	6717	SRI	SRI	sorcin [Source:HGNC Symbol;Acc:HGNC:11292]
204474	16	20370492	20416064	116	13	10461754	-0.33806	0.63234	204474	PDILT	PDILT	protein disulfide isomerase like, testis expressed [Source:HGNC Symbol;Acc:HGNC:27338]
54946	3	125725200	125820398	450	31	10461754	-0.33811	0.63236	54946	SLC41A3	SLC41A3	solute carrier family 41 member 3 [Source:HGNC Symbol;Acc:HGNC:31046]
375298	2	182401399	182521834	459	40	10461754	-0.33814	0.63237	375298	CERKL	CERKL	ceramide kinase like [Source:HGNC Symbol;Acc:HGNC:21699]
9790	10	43277954	43330385	178	22	10461754	-0.33831	0.63243	9790	BMS1	BMS1	BMS1 ribosome biogenesis factor [Source:HGNC Symbol;Acc:HGNC:23505]
64410	15	86302557	86338189	191	37	10461754	-0.33832	0.63244	64410	KLHL25	KLHL25	kelch like family member 25 [Source:HGNC Symbol;Acc:HGNC:25732]
57648	1	33207492	33240571	61	17	10461754	-0.33852	0.63251	57648	NHSL3	NHSL3	NHS like 3 [Source:HGNC Symbol;Acc:HGNC:29301]
9446	10	106013952	106027222	86	6	10461754	-0.3386	0.63255	9446	GSTO1	GSTO1	glutathione S-transferase omega 1 [Source:HGNC Symbol;Acc:HGNC:13312]
101928596	1	169073226	169074145	7	2	10461754	-0.33872	0.63259	101928596	LOC101928596	None	novel transcript
81839	1	116184574	116240845	213	39	10461754	-0.33874	0.6326	81839	VANGL1	VANGL1	VANGL planar cell polarity protein 1 [Source:HGNC Symbol;Acc:HGNC:15512]
80755	17	41102543	41116515	14	4	10461754	-0.33874	0.6326	80755	AARSD1	AARSD1	alanyl-tRNA synthetase domain containing 1 [Source:HGNC Symbol;Acc:HGNC:28417]
391356	2	25013136	25016251	10	4	10461754	-0.33881	0.63262	391356	PTRHD1	PTRHD1	peptidyl-tRNA hydrolase domain containing 1 [Source:HGNC Symbol;Acc:HGNC:33782]
85236	6	27106072	27114637	38	15	10461754	-0.33886	0.63264	85236	H2BC12	H2BC12	H2B clustered histone 12 [Source:HGNC Symbol;Acc:HGNC:13954]
10594	17	1553923	1588176	88	7	10461754	-0.33919	0.63277	10594	PRPF8	PRPF8	pre-mRNA processing factor 8 [Source:HGNC Symbol;Acc:HGNC:17340]
5906	1	112162405	112256807	417	36	10461754	-0.33923	0.63278	5906	RAP1A	RAP1A	RAP1A, member of RAS oncogene family [Source:HGNC Symbol;Acc:HGNC:9855]
9732	7	111366164	111846462	1328	151	10461754	-0.33929	0.6328	9732	DOCK4	DOCK4	dedicator of cytokinesis 4 [Source:HGNC Symbol;Acc:HGNC:19192]
10681	15	52413123	52483565	311	24	10461754	-0.33931	0.63281	10681	GNB5	GNB5	G protein subunit beta 5 [Source:HGNC Symbol;Acc:HGNC:4401]
9761	12	121124949	121139667	58	16	10461754	-0.33935	0.63283	9761	MLEC	MLEC	malectin [Source:HGNC Symbol;Acc:HGNC:28973]
51170	4	88257691	88312455	208	25	10461754	-0.33943	0.63286	51170	HSD17B11	HSD17B11	hydroxysteroid 17-beta dehydrogenase 11 [Source:HGNC Symbol;Acc:HGNC:22960]
165530	2	71035775	71047732	52	17	10461754	-0.33962	0.63293	165530	CLEC4F	CLEC4F	C-type lectin domain family 4 member F [Source:HGNC Symbol;Acc:HGNC:25357]
55096	3	73110810	73112488	8	2	10461754	-0.33977	0.63299	55096	EBLN2	EBLN2	endogenous Bornavirus like nucleoprotein 2 [Source:HGNC Symbol;Acc:HGNC:25493]
2065	12	56473809	56497291	37	10	10461754	-0.33987	0.63302	2065	ERBB3	ERBB3	erb-b2 receptor tyrosine kinase 3 [Source:HGNC Symbol;Acc:HGNC:3431]
1429	1	75171170	75199092	97	24	10461754	-0.34035	0.6332	1429	CRYZ	CRYZ	crystallin zeta [Source:HGNC Symbol;Acc:HGNC:2419]
1311	19	18893583	18902114	15	6	10461754	-0.34033	0.6332	1311	COMP	COMP	cartilage oligomeric matrix protein [Source:HGNC Symbol;Acc:HGNC:2227]
6352	17	34198495	34207377	14	3	10461754	-0.34038	0.63321	6352	CCL5	CCL5	C-C motif chemokine ligand 5 [Source:HGNC Symbol;Acc:HGNC:10632]
5295	5	67511584	67597649	310	53	10461754	-0.3404	0.63322	5295	PIK3R1	PIK3R1	phosphoinositide-3-kinase regulatory subunit 1 [Source:HGNC Symbol;Acc:HGNC:8979]
79882	14	89029253	89079853	130	29	10461754	-0.34066	0.63332	79882	ZC3H14	ZC3H14	zinc finger CCCH-type containing 14 [Source:HGNC Symbol;Acc:HGNC:20509]
8722	11	66330935	66336047	14	4	10461754	-0.34087	0.6334	8722	CTSF	CTSF	cathepsin F [Source:HGNC Symbol;Acc:HGNC:2531]
83861	6	159398077	159421424	145	8	10461754	-0.34144	0.63361	83861	RSPH3	RSPH3	radial spoke head 3 [Source:HGNC Symbol;Acc:HGNC:21054]
8875	6	133065009	133084598	110	31	10461754	-0.3417	0.63371	8875	VNN2	VNN2	vanin 2 [Source:HGNC Symbol;Acc:HGNC:12706]
5439	7	102113547	102119446	17	6	10461754	-0.34174	0.63373	5439	POLR2J	POLR2J	RNA polymerase II subunit J [Source:HGNC Symbol;Acc:HGNC:9197]
140732	20	31571579	31592239	107	11	10461754	-0.34174	0.63373	140732	SUN5	SUN5	Sad1 and UNC84 domain containing 5 [Source:HGNC Symbol;Acc:HGNC:16252]
4985	1	29138654	29190208	207	31	10461754	-0.34209	0.63386	4985	OPRD1	OPRD1	opioid receptor delta 1 [Source:HGNC Symbol;Acc:HGNC:8153]
84944	1	166958394	166991451	106	22	10461754	-0.34234	0.63395	84944	MAEL	MAEL	maelstrom spermatogenic transposon silencer [Source:HGNC Symbol;Acc:HGNC:25929]
2161	5	176829139	176836577	5	2	10461754	-0.34291	0.63417	2161	F12	F12	coagulation factor XII [Source:HGNC Symbol;Acc:HGNC:3530]
64645	1	100503670	100548933	164	22	10461754	-0.3431	0.63424	64645	MFSD14A	MFSD14A	major facilitator superfamily domain containing 14A [Source:HGNC Symbol;Acc:HGNC:23363]
118788	10	98353069	98480279	479	69	10461754	-0.34321	0.63428	118788	PIK3AP1	PIK3AP1	phosphoinositide-3-kinase adaptor protein 1 [Source:HGNC Symbol;Acc:HGNC:30034]
57801	1	934342	936608	2	1	10461754	-0.34357	0.63442	57801	HES4	HES4	hes family bHLH transcription factor 4 [Source:HGNC Symbol;Acc:HGNC:24149]
23382	7	128864855	129070052	583	38	10461754	-0.34376	0.63449	23382	AHCYL2	AHCYL2	adenosylhomocysteinase like 2 [Source:HGNC Symbol;Acc:HGNC:22204]
7693	19	58125830	58133636	23	6	10461754	-0.3439	0.63454	7693	ZNF134	ZNF134	zinc finger protein 134 [Source:HGNC Symbol;Acc:HGNC:12918]
219	9	38392661	38398662	33	13	10461754	-0.34393	0.63455	219	ALDH1B1	ALDH1B1	aldehyde dehydrogenase 1 family member B1 [Source:HGNC Symbol;Acc:HGNC:407]
23516	8	22224762	22291642	270	17	10461754	-0.34397	0.63457	23516	SLC39A14	SLC39A14	solute carrier family 39 member 14 [Source:HGNC Symbol;Acc:HGNC:20858]
27109	14	50778256	50802359	103	11	10461754	-0.344	0.63458	27109	DMAC2L	DMAC2L	distal membrane arm assembly component 2 like [Source:HGNC Symbol;Acc:HGNC:18799]
10723	5	1050489	1112172	280	43	10461754	-0.34409	0.63461	10723	SLC12A7	SLC12A7	solute carrier family 12 member 7 [Source:HGNC Symbol;Acc:HGNC:10915]
2587	18	74962008	74982098	109	23	10461754	-0.34441	0.63473	2587	GALR1	GALR1	galanin receptor 1 [Source:HGNC Symbol;Acc:HGNC:4132]
66008	2	202241930	202316319	185	23	10461754	-0.34464	0.63482	66008	TRAK2	TRAK2	trafficking kinesin protein 2 [Source:HGNC Symbol;Acc:HGNC:13206]
10153	2	37428772	37458740	99	27	10461754	-0.34466	0.63483	10153	CEBPZ	CEBPZ	CCAAT enhancer binding protein zeta [Source:HGNC Symbol;Acc:HGNC:24218]
54842	2	191273081	191367041	259	21	10461754	-0.34472	0.63485	54842	MFSD6	MFSD6	major facilitator superfamily domain containing 6 [Source:HGNC Symbol;Acc:HGNC:24711]
151195	2	208576264	208620898	122	9	10461754	-0.34492	0.63492	151195	CCNYL1	CCNYL1	cyclin Y like 1 [Source:HGNC Symbol;Acc:HGNC:26868]
4232	7	130126016	130146138	50	13	10461754	-0.34498	0.63495	4232	MEST	MEST	mesoderm specific transcript [Source:HGNC Symbol;Acc:HGNC:7028]
9188	10	70715879	70744825	87	25	10461754	-0.34499	0.63495	9188	DDX21	DDX21	DExD-box helicase 21 [Source:HGNC Symbol;Acc:HGNC:2744]
85329	11	63273524	63284246	22	6	10461754	-0.34502	0.63496	85329	LGALS12	LGALS12	galectin 12 [Source:HGNC Symbol;Acc:HGNC:15788]
4738	14	24686057	24701576	30	10	10461754	-0.34524	0.63504	4738	NEDD8	NEDD8	NEDD8 ubiquitin like modifier [Source:HGNC Symbol;Acc:HGNC:7732]
89870	6	30130968	30140473	94	15	10461754	-0.34543	0.63512	89870	TRIM15	TRIM15	tripartite motif containing 15 [Source:HGNC Symbol;Acc:HGNC:16284]
84532	20	24986866	25038818	203	39	10461754	-0.34556	0.63516	84532	ACSS1	ACSS1	acyl-CoA synthetase short chain family member 1 [Source:HGNC Symbol;Acc:HGNC:16091]
4058	15	41795840	41806085	34	11	10461754	-0.34567	0.6352	4058	LTK	LTK	leukocyte receptor tyrosine kinase [Source:HGNC Symbol;Acc:HGNC:6721]
10699	4	47596015	47840395	856	63	10461754	-0.3457	0.63522	10699	CORIN	CORIN	corin, serine peptidase [Source:HGNC Symbol;Acc:HGNC:19012]
101928621	4	1317222	1319906	4	2	10461754	-0.34583	0.63526	101928621	None	None	None
256586	15	52015261	52043650	127	19	10461754	-0.34593	0.6353	256586	LYSMD2	LYSMD2	LysM domain containing 2 [Source:HGNC Symbol;Acc:HGNC:28571]
3306	14	65007186	65009955	5	3	10461754	-0.34598	0.63532	3306	HSPA2	HSPA2	heat shock protein family A (Hsp70) member 2 [Source:HGNC Symbol;Acc:HGNC:5235]
222236	7	102740023	102791081	174	13	10461754	-0.34617	0.63539	222236	NAPEPLD	NAPEPLD	N-acyl phosphatidylethanolamine phospholipase D [Source:HGNC Symbol;Acc:HGNC:21683]
3754	2	11052063	11054351	5	3	10461754	-0.34638	0.63547	3754	KCNF1	KCNF1	potassium voltage-gated channel modifier subfamily F member 1 [Source:HGNC Symbol;Acc:HGNC:6246]
10921	16	2303100	2318413	18	4	10461754	-0.34642	0.63549	10921	RNPS1	RNPS1	RNA binding protein with serine rich domain 1 [Source:HGNC Symbol;Acc:HGNC:10080]
23354	19	36103646	36116251	36	16	10461754	-0.34674	0.63561	23354	HAUS5	HAUS5	HAUS augmin like complex subunit 5 [Source:HGNC Symbol;Acc:HGNC:29130]
54986	3	41288090	42056080	3667	62	10461754	-0.34692	0.63567	54986	ULK4	ULK4	unc-51 like kinase 4 [Source:HGNC Symbol;Acc:HGNC:15784]
131474	3	14153577	14166371	44	16	10461754	-0.34695	0.63569	131474	CHCHD4	CHCHD4	coiled-coil-helix-coiled-coil-helix domain containing 4 [Source:HGNC Symbol;Acc:HGNC:26467]
57189	7	141356528	141401953	80	9	10461754	-0.34755	0.63591	57189	DENND11	DENND11	DENN domain containing 11 [Source:HGNC Symbol;Acc:HGNC:29472]
84681	9	35812957	35815481	6	3	10461754	-0.34763	0.63594	84681	HINT2	HINT2	histidine triad nucleotide binding protein 2 [Source:HGNC Symbol;Acc:HGNC:18344]
25793	22	32870707	32894818	98	13	10461754	-0.34787	0.63603	25793	FBXO7	FBXO7	F-box protein 7 [Source:HGNC Symbol;Acc:HGNC:13586]
55848	9	5357966	5438381	344	34	10461754	-0.34789	0.63604	55848	PLGRKT	PLGRKT	plasminogen receptor with a C-terminal lysine [Source:HGNC Symbol;Acc:HGNC:23633]
60526	2	20883788	21022890	465	45	10461754	-0.34804	0.6361	60526	LDAH	LDAH	lipid droplet associated hydrolase [Source:HGNC Symbol;Acc:HGNC:26145]
253639	3	40547450	40559712	19	6	10461754	-0.34816	0.63614	253639	ZNF620	ZNF620	zinc finger protein 620 [Source:HGNC Symbol;Acc:HGNC:28742]
146850	17	8706055	8770994	181	34	10461754	-0.34815	0.63614	146850	PIK3R6	PIK3R6	phosphoinositide-3-kinase regulatory subunit 6 [Source:HGNC Symbol;Acc:HGNC:27101]
10138	12	42550906	42632154	297	25	10461754	-0.34828	0.63618	10138	YAF2	YAF2	YY1 associated factor 2 [Source:HGNC Symbol;Acc:HGNC:17363]
113763	7	150026938	150029810	9	2	10461754	-0.34829	0.63619	113763	None	None	None
100996664	14	69093883	69095504	10	5	10461754	-0.34851	0.63627	100996664	None	None	None
84699	19	4153598	4173051	28	4	10461754	-0.34883	0.63639	84699	CREB3L3	CREB3L3	cAMP responsive element binding protein 3 like 3 [Source:HGNC Symbol;Acc:HGNC:18855]
5545	12	11460015	11463369	11	3	10461754	-0.34894	0.63643	5545	PRB4	PRB4	proline rich protein BstNI subfamily 4 [Source:HGNC Symbol;Acc:HGNC:9340]
4991	17	2995352	2996290	3	1	10461754	-0.3492	0.63653	4991	OR1D2	OR1D2	olfactory receptor family 1 subfamily D member 2 [Source:HGNC Symbol;Acc:HGNC:8183]
6745	6	7281283	7313541	201	23	10461754	-0.34926	0.63655	6745	SSR1	SSR1	signal sequence receptor subunit 1 [Source:HGNC Symbol;Acc:HGNC:11323]
56963	15	93586636	93632443	185	32	10461754	-0.34948	0.63663	56963	RGMA	RGMA	repulsive guidance molecule BMP co-receptor a [Source:HGNC Symbol;Acc:HGNC:30308]
51527	14	96829789	96853627	35	7	10461754	-0.34949	0.63664	51527	GSKIP	GSKIP	GSK3B interacting protein [Source:HGNC Symbol;Acc:HGNC:20343]
1669	8	6793345	6795786	18	9	10461754	-0.34954	0.63666	1669	DEFA4	DEFA4	defensin alpha 4 [Source:HGNC Symbol;Acc:HGNC:2763]
8667	8	117657055	117768258	255	22	10461754	-0.34958	0.63667	8667	EIF3H	EIF3H	eukaryotic translation initiation factor 3 subunit H [Source:HGNC Symbol;Acc:HGNC:3273]
391196	1	248486932	248487870	5	2	10461754	-0.35012	0.63687	391196	OR2M7	OR2M7	olfactory receptor family 2 subfamily M member 7 [Source:HGNC Symbol;Acc:HGNC:19594]
51427	7	64126461	64171960	179	20	10461754	-0.35053	0.63703	51427	ZNF107	ZNF107	zinc finger protein 107 [Source:HGNC Symbol;Acc:HGNC:12887]
440730	1	231298674	231357314	232	43	10461754	-0.35082	0.63714	440730	TRIM67	TRIM67	tripartite motif containing 67 [Source:HGNC Symbol;Acc:HGNC:31859]
8613	1	56960419	57045257	301	36	10461754	-0.35089	0.63716	8613	PLPP3	PLPP3	phospholipid phosphatase 3 [Source:HGNC Symbol;Acc:HGNC:9229]
6196	6	166822854	167275948	1912	167	10461754	-0.35089	0.63716	6196	RPS6KA2	RPS6KA2	ribosomal protein S6 kinase A2 [Source:HGNC Symbol;Acc:HGNC:10431]
9079	4	16503164	16900424	1228	139	10461754	-0.3509	0.63717	9079	LDB2	LDB2	LIM domain binding 2 [Source:HGNC Symbol;Acc:HGNC:6533]
100528064	14	24683143	24701576	33	10	10461754	-0.3515	0.63739	100528064	NEDD8-MDP1	NEDD8-MDP1	NEDD8-MDP1 readthrough [Source:HGNC Symbol;Acc:HGNC:39551]
348094	15	65204095	65251042	173	33	10461754	-0.35202	0.63759	348094	ANKDD1A	ANKDD1A	ankyrin repeat and death domain containing 1A [Source:HGNC Symbol;Acc:HGNC:28002]
6782	21	15743436	15755509	59	14	10461754	-0.35204	0.6376	6782	HSPA13	HSPA13	heat shock protein family A (Hsp70) member 13 [Source:HGNC Symbol;Acc:HGNC:11375]
100131902	21	31661463	31661832	2	1	10461754	-0.35217	0.63764	100131902	KRTAP25-1	KRTAP25-1	keratin associated protein 25-1 [Source:HGNC Symbol;Acc:HGNC:34003]
9093	16	4475806	4506776	65	8	10461754	-0.3526	0.63781	9093	DNAJA3	DNAJA3	DnaJ heat shock protein family (Hsp40) member A3 [Source:HGNC Symbol;Acc:HGNC:11808]
56776	1	240255185	240638491	1685	116	10461754	-0.35295	0.63794	56776	FMN2	FMN2	formin 2 [Source:HGNC Symbol;Acc:HGNC:14074]
645811	16	1484389	1494490	64	13	10461754	-0.35296	0.63794	645811	CCDC154	CCDC154	coiled-coil domain containing 154 [Source:HGNC Symbol;Acc:HGNC:34454]
3164	12	52416616	52453291	125	36	10461754	-0.35363	0.63819	3164	NR4A1	NR4A1	nuclear receptor subfamily 4 group A member 1 [Source:HGNC Symbol;Acc:HGNC:7980]
637	22	18216906	18257431	99	19	10461754	-0.35377	0.63824	637	BID	BID	BH3 interacting domain death agonist [Source:HGNC Symbol;Acc:HGNC:1050]
10253	13	80910111	80915086	14	7	10461754	-0.35377	0.63825	10253	SPRY2	SPRY2	sprouty RTK signaling antagonist 2 [Source:HGNC Symbol;Acc:HGNC:11270]
7849	2	113973574	114036527	237	29	10461754	-0.35386	0.63828	7849	PAX8	PAX8	paired box 8 [Source:HGNC Symbol;Acc:HGNC:8622]
340204	6	35748831	35755841	41	10	10461754	-0.3545	0.63852	340204	CLPSL1	CLPSL1	colipase like 1 [Source:HGNC Symbol;Acc:HGNC:21251]
80789	11	62414320	62420774	4	2	10461754	-0.35474	0.63861	80789	INTS5	INTS5	integrator complex subunit 5 [Source:HGNC Symbol;Acc:HGNC:29352]
8631	17	46210802	46507596	820	35	10461754	-0.35483	0.63864	8631	SKAP1	SKAP1	src kinase associated phosphoprotein 1 [Source:HGNC Symbol;Acc:HGNC:15605]
4656	1	203052257	203055166	19	9	10461754	-0.35507	0.63873	4656	MYOG	MYOG	myogenin [Source:HGNC Symbol;Acc:HGNC:7612]
23192	2	242576775	242613272	21	3	10461754	-0.35544	0.63887	23192	ATG4B	ATG4B	autophagy related 4B cysteine peptidase [Source:HGNC Symbol;Acc:HGNC:20790]
1576	7	99354583	99381811	46	16	10461754	-0.35543	0.63887	1576	CYP3A4	CYP3A4	cytochrome P450 family 3 subfamily A member 4 [Source:HGNC Symbol;Acc:HGNC:2637]
114132	19	50452250	50464439	22	5	10461754	-0.35563	0.63894	114132	SIGLEC11	SIGLEC11	sialic acid binding Ig like lectin 11 [Source:HGNC Symbol;Acc:HGNC:15622]
50616	12	68642025	68647379	24	12	10461754	-0.3557	0.63897	50616	IL22	IL22	interleukin 22 [Source:HGNC Symbol;Acc:HGNC:14900]
9586	7	28338940	28865511	2056	187	10461754	-0.3559	0.63904	9586	CREB5	CREB5	cAMP responsive element binding protein 5 [Source:HGNC Symbol;Acc:HGNC:16844]
1280	12	48366748	48398285	177	29	10461754	-0.35594	0.63906	1280	COL2A1	COL2A1	collagen type II alpha 1 chain [Source:HGNC Symbol;Acc:HGNC:2200]
51506	1	161123534	161128646	13	6	10461754	-0.3561	0.63912	51506	UFC1	UFC1	ubiquitin-fold modifier conjugating enzyme 1 [Source:HGNC Symbol;Acc:HGNC:26941]
100132386	17	39261641	39262740	4	1	10461754	-0.35648	0.63926	100132386	KRTAP4-9	KRTAP4-9	keratin associated protein 4-9 [Source:HGNC Symbol;Acc:HGNC:18910]
400224	14	69951471	69995215	133	27	10461754	-0.35684	0.63939	400224	PLEKHD1	PLEKHD1	pleckstrin homology and coiled-coil domain containing D1 [Source:HGNC Symbol;Acc:HGNC:20148]
339488	1	36038971	36060929	25	6	10461754	-0.35691	0.63942	339488	TFAP2E	TFAP2E	transcription factor AP-2 epsilon [Source:HGNC Symbol;Acc:HGNC:30774]
285753	6	109416329	109485115	76	11	10461754	-0.35702	0.63946	285753	CEP57L1	CEP57L1	centrosomal protein 57 like 1 [Source:HGNC Symbol;Acc:HGNC:21561]
341116	11	60552821	60568778	65	12	10461754	-0.35756	0.63967	341116	MS4A10	MS4A10	membrane spanning 4-domains A10 [Source:HGNC Symbol;Acc:HGNC:13368]
51134	12	94702056	94853764	420	55	10461754	-0.35773	0.63973	51134	CEP83	CEP83	centrosomal protein 83 [Source:HGNC Symbol;Acc:HGNC:17966]
64089	8	82711816	82754539	176	18	10461754	-0.35779	0.63975	64089	SNX16	SNX16	sorting nexin 16 [Source:HGNC Symbol;Acc:HGNC:14980]
146378	16	30034655	30036023	3	2	10461754	-0.35798	0.63982	146378	C16orf92	C16orf92	chromosome 16 open reading frame 92 [Source:HGNC Symbol;Acc:HGNC:26346]
57513	17	73496341	73511664	48	8	10461754	-0.35801	0.63983	57513	CASKIN2	CASKIN2	CASK interacting protein 2 [Source:HGNC Symbol;Acc:HGNC:18200]
7097	4	154605404	154627243	77	24	10461754	-0.35818	0.6399	7097	TLR2	TLR2	toll like receptor 2 [Source:HGNC Symbol;Acc:HGNC:11848]
4617	12	81110708	81113447	7	4	10461754	-0.3585	0.64001	4617	MYF5	MYF5	myogenic factor 5 [Source:HGNC Symbol;Acc:HGNC:7565]
60528	17	12894929	12921381	170	11	10461754	-0.35874	0.64011	60528	ELAC2	ELAC2	elaC ribonuclease Z 2 [Source:HGNC Symbol;Acc:HGNC:14198]
51744	1	160799950	160832692	175	25	10461754	-0.35896	0.64019	51744	CD244	CD244	CD244 molecule [Source:HGNC Symbol;Acc:HGNC:18171]
23300	16	81069458	81080955	48	10	10461754	-0.35927	0.6403	23300	ATMIN	ATMIN	ATM interactor [Source:HGNC Symbol;Acc:HGNC:29034]
339453	1	1470158	1475740	3	1	10461754	-0.35948	0.64038	339453	TMEM240	TMEM240	transmembrane protein 240 [Source:HGNC Symbol;Acc:HGNC:25186]
57519	15	42867857	43013196	329	35	10461754	-0.35952	0.6404	57519	STARD9	STARD9	StAR related lipid transfer domain containing 9 [Source:HGNC Symbol;Acc:HGNC:19162]
55196	12	32112353	32146041	195	34	10461754	-0.35962	0.64043	55196	RESF1	RESF1	retroelement silencing factor 1 [Source:HGNC Symbol;Acc:HGNC:25559]
6770	8	38000218	38008783	4	2	10461754	-0.35989	0.64054	6770	STAR	STAR	steroidogenic acute regulatory protein [Source:HGNC Symbol;Acc:HGNC:11359]
51778	4	120056939	120108944	218	27	10461754	-0.36023	0.64066	51778	MYOZ2	MYOZ2	myozenin 2 [Source:HGNC Symbol;Acc:HGNC:1330]
1965	14	67827034	67853233	75	13	10461754	-0.36035	0.64071	1965	EIF2S1	EIF2S1	eukaryotic translation initiation factor 2 subunit alpha [Source:HGNC Symbol;Acc:HGNC:3265]
284439	19	19174776	19223839	109	18	10461754	-0.36071	0.64084	284439	SLC25A42	SLC25A42	solute carrier family 25 member 42 [Source:HGNC Symbol;Acc:HGNC:28380]
1066	16	55836763	55867098	2	1	10461754	-0.36087	0.6409	1066	CES1	CES1	carboxylesterase 1 [Source:HGNC Symbol;Acc:HGNC:1863]
80758	5	176873796	176883287	11	3	10461754	-0.36088	0.64091	80758	PRR7	PRR7	proline rich 7, synaptic [Source:HGNC Symbol;Acc:HGNC:28130]
5501	12	111157613	111180783	71	16	10461754	-0.36109	0.64098	5501	PPP1CC	PPP1CC	protein phosphatase 1 catalytic subunit gamma [Source:HGNC Symbol;Acc:HGNC:9283]
92283	19	37128283	37157740	68	12	10461754	-0.36109	0.64098	92283	ZNF461	ZNF461	zinc finger protein 461 [Source:HGNC Symbol;Acc:HGNC:21629]
283349	12	65004293	65091347	297	25	10461754	-0.36125	0.64104	283349	RASSF3	RASSF3	Ras association domain family member 3 [Source:HGNC Symbol;Acc:HGNC:14271]
92181	5	171636648	171710795	245	16	10461754	-0.36181	0.64125	92181	UBTD2	UBTD2	ubiquitin domain containing 2 [Source:HGNC Symbol;Acc:HGNC:24463]
57001	7	96745905	96811075	169	19	10461754	-0.36183	0.64126	57001	SDHAF3	SDHAF3	succinate dehydrogenase complex assembly factor 3 [Source:HGNC Symbol;Acc:HGNC:21752]
10129	13	32605269	32870794	984	98	10461754	-0.36198	0.64132	10129	FRY	FRY	FRY microtubule binding protein [Source:HGNC Symbol;Acc:HGNC:20367]
285268	3	40566376	40581043	35	10	10461754	-0.36221	0.6414	285268	ZNF621	ZNF621	zinc finger protein 621 [Source:HGNC Symbol;Acc:HGNC:24787]
200150	1	242251689	242687998	1690	121	10461754	-0.36242	0.64148	200150	PLD5	PLD5	phospholipase D family member 5 [Source:HGNC Symbol;Acc:HGNC:26879]
51379	17	29109702	29151778	122	4	10461754	-0.36303	0.64171	51379	CRLF3	CRLF3	cytokine receptor like factor 3 [Source:HGNC Symbol;Acc:HGNC:17177]
57645	1	166808681	166823709	37	13	10461754	-0.36312	0.64174	57645	POGK	POGK	pogo transposable element derived with KRAB domain [Source:HGNC Symbol;Acc:HGNC:18800]
144363	12	25348150	25357949	37	12	10461754	-0.36319	0.64177	144363	ETFRF1	ETFRF1	electron transfer flavoprotein regulatory factor 1 [Source:HGNC Symbol;Acc:HGNC:27052]
411	5	78073032	78282357	872	55	10461754	-0.36353	0.6419	411	ARSB	ARSB	arylsulfatase B [Source:HGNC Symbol;Acc:HGNC:714]
64151	4	17812436	17846488	80	13	10461754	-0.36386	0.64202	64151	NCAPG	NCAPG	non-SMC condensin I complex subunit G [Source:HGNC Symbol;Acc:HGNC:24304]
7364	4	69955190	69978705	125	6	10461754	-0.36396	0.64206	7364	UGT2B7	UGT2B7	UDP glucuronosyltransferase family 2 member B7 [Source:HGNC Symbol;Acc:HGNC:12554]
253012	7	92817899	92855783	70	18	10461754	-0.36397	0.64206	253012	HEPACAM2	HEPACAM2	HEPACAM family member 2 [Source:HGNC Symbol;Acc:HGNC:27364]
79763	19	55964345	55973070	43	15	10461754	-0.36525	0.64254	79763	ISOC2	ISOC2	isochorismatase domain containing 2 [Source:HGNC Symbol;Acc:HGNC:26278]
96459	5	130977407	131132756	322	27	10461754	-0.36543	0.6426	96459	FNIP1	FNIP1	folliculin interacting protein 1 [Source:HGNC Symbol;Acc:HGNC:29418]
25814	22	46067678	46241187	506	27	10461754	-0.36542	0.6426	25814	ATXN10	ATXN10	ataxin 10 [Source:HGNC Symbol;Acc:HGNC:10549]
80135	1	84944920	84964033	102	23	10461754	-0.36567	0.64269	80135	RPF1	RPF1	ribosome production factor 1 homolog [Source:HGNC Symbol;Acc:HGNC:30350]
138715	9	34621455	34628011	19	8	10461754	-0.36569	0.6427	138715	ARID3C	ARID3C	AT-rich interaction domain 3C [Source:HGNC Symbol;Acc:HGNC:21209]
4725	1	39491967	39500308	35	8	10461754	-0.36599	0.64281	4725	NDUFS5	NDUFS5	NADH:ubiquinone oxidoreductase subunit S5 [Source:HGNC Symbol;Acc:HGNC:7712]
10878	1	196743925	196763203	17	3	10461754	-0.36602	0.64282	10878	CFHR3	CFHR3	complement factor H related 3 [Source:HGNC Symbol;Acc:HGNC:16980]
1138	15	78857862	78887611	115	18	10461754	-0.36616	0.64288	1138	CHRNA5	CHRNA5	cholinergic receptor nicotinic alpha 5 subunit [Source:HGNC Symbol;Acc:HGNC:1959]
285671	5	63461671	63668704	521	36	10461754	-0.36648	0.64299	285671	RNF180	RNF180	ring finger protein 180 [Source:HGNC Symbol;Acc:HGNC:27752]
51593	7	100472701	100486285	43	12	10461754	-0.36656	0.64303	51593	SRRT	SRRT	serrate, RNA effector molecule [Source:HGNC Symbol;Acc:HGNC:24101]
115352	1	157646271	157670775	65	16	10461754	-0.36684	0.64313	115352	FCRL3	FCRL3	Fc receptor like 3 [Source:HGNC Symbol;Acc:HGNC:18506]
3932	1	32716840	32751766	35	15	10461754	-0.36691	0.64316	3932	LCK	LCK	LCK proto-oncogene, Src family tyrosine kinase [Source:HGNC Symbol;Acc:HGNC:6524]
25852	3	137906115	138017231	137	30	10461754	-0.36764	0.64343	25852	ARMC8	ARMC8	armadillo repeat containing 8 [Source:HGNC Symbol;Acc:HGNC:24999]
7541	18	5289018	5297052	19	3	10461754	-0.3677	0.64345	7541	ZBTB14	ZBTB14	zinc finger and BTB domain containing 14 [Source:HGNC Symbol;Acc:HGNC:12860]
90410	17	26655351	26662515	11	6	10461754	-0.36811	0.64361	90410	IFT20	IFT20	intraflagellar transport 20 [Source:HGNC Symbol;Acc:HGNC:30989]
51234	15	34517214	34522357	19	5	10461754	-0.36856	0.64377	51234	EMC4	EMC4	ER membrane protein complex subunit 4 [Source:HGNC Symbol;Acc:HGNC:28032]
54812	2	64751439	64820139	154	14	10461754	-0.36875	0.64384	54812	AFTPH	AFTPH	aftiphilin [Source:HGNC Symbol;Acc:HGNC:25951]
258010	11	22843598	22851382	14	6	10461754	-0.3688	0.64386	258010	SVIP	SVIP	small VCP interacting protein [Source:HGNC Symbol;Acc:HGNC:25238]
114990	16	4421849	4433529	25	6	10461754	-0.36889	0.6439	114990	VASN	VASN	vasorin [Source:HGNC Symbol;Acc:HGNC:18517]
51524	11	61129473	61136977	6	2	10461754	-0.36894	0.64391	51524	TMEM138	TMEM138	transmembrane protein 138 [Source:HGNC Symbol;Acc:HGNC:26944]
399473	19	38880840	38890524	37	5	10461754	-0.36893	0.64391	399473	SPRED3	SPRED3	sprouty related EVH1 domain containing 3 [Source:HGNC Symbol;Acc:HGNC:31041]
493860	11	32623626	32816204	623	29	10461754	-0.36967	0.64419	493860	CCDC73	CCDC73	coiled-coil domain containing 73 [Source:HGNC Symbol;Acc:HGNC:23261]
9497	3	27414212	27525911	476	32	10461754	-0.3697	0.6442	9497	SLC4A7	SLC4A7	solute carrier family 4 member 7 [Source:HGNC Symbol;Acc:HGNC:11033]
286075	8	144766622	144777672	42	7	10461754	-0.36989	0.64427	286075	LOC101928160	ZNF707	zinc finger protein 707 [Source:HGNC Symbol;Acc:HGNC:27815]
256329	11	554850	560779	36	12	10461754	-0.36989	0.64427	256329	LMNTD2	LMNTD2	lamin tail domain containing 2 [Source:HGNC Symbol;Acc:HGNC:28561]
56941	3	128997680	129025029	90	11	10461754	-0.37002	0.64431	56941	HMCES	HMCES	5-hydroxymethylcytosine binding, ES cell specific [Source:HGNC Symbol;Acc:HGNC:24446]
220032	11	76927603	77012699	330	24	10461754	-0.37023	0.64439	220032	GDPD4	GDPD4	glycerophosphodiester phosphodiesterase domain containing 4 [Source:HGNC Symbol;Acc:HGNC:24849]
2255	5	44305004	44389808	196	19	10461754	-0.37052	0.6445	2255	FGF10	FGF10	fibroblast growth factor 10 [Source:HGNC Symbol;Acc:HGNC:3666]
55304	20	12989627	13147411	820	54	10461754	-0.3706	0.64453	55304	SPTLC3	SPTLC3	serine palmitoyltransferase long chain base subunit 3 [Source:HGNC Symbol;Acc:HGNC:16253]
9276	3	139076433	139108522	99	17	10461754	-0.37079	0.6446	9276	COPB2	COPB2	COPI coat complex subunit beta 2 [Source:HGNC Symbol;Acc:HGNC:2232]
3759	17	68164757	68176189	7	2	10461754	-0.37097	0.64467	3759	KCNJ2	KCNJ2	potassium inwardly rectifying channel subfamily J member 2 [Source:HGNC Symbol;Acc:HGNC:6263]
7286	1	151512781	151556059	104	18	10461754	-0.37112	0.64473	7286	TUFT1	TUFT1	tuftelin 1 [Source:HGNC Symbol;Acc:HGNC:12422]
112770	1	156262478	156265480	8	3	10461754	-0.37161	0.64491	112770	GLMP	GLMP	glycosylated lysosomal membrane protein [Source:HGNC Symbol;Acc:HGNC:29436]
26099	1	16693525	16724643	56	7	10461754	-0.37175	0.64496	26099	SZRD1	SZRD1	SUZ RNA binding domain containing 1 [Source:HGNC Symbol;Acc:HGNC:30232]
5685	15	78832747	78841562	42	9	10461754	-0.37201	0.64506	5685	PSMA4	PSMA4	proteasome 20S subunit alpha 4 [Source:HGNC Symbol;Acc:HGNC:9533]
55193	3	52579368	52719866	423	21	10461754	-0.37206	0.64508	55193	PBRM1	PBRM1	polybromo 1 [Source:HGNC Symbol;Acc:HGNC:30064]
9241	17	54671060	54672951	1	1	10461754	-0.37212	0.6451	9241	NOG	NOG	noggin [Source:HGNC Symbol;Acc:HGNC:7866]
51603	1	171750761	171766856	65	9	10461754	-0.37222	0.64513	51603	METTL13	METTL13	methyltransferase 13, eEF1A N-terminus and K55 [Source:HGNC Symbol;Acc:HGNC:24248]
4015	5	121398890	121414206	23	5	10461754	-0.3722	0.64513	4015	LOX	LOX	lysyl oxidase [Source:HGNC Symbol;Acc:HGNC:6664]
131890	3	141497043	141535892	121	23	10461754	-0.37232	0.64517	131890	GRK7	GRK7	G protein-coupled receptor kinase 7 [Source:HGNC Symbol;Acc:HGNC:17031]
55182	1	44870837	45117396	915	112	10461754	-0.37273	0.64532	55182	RNF220	RNF220	ring finger protein 220 [Source:HGNC Symbol;Acc:HGNC:25552]
10158	1	47649261	47655771	15	8	10461754	-0.37288	0.64538	10158	PDZK1IP1	PDZK1IP1	PDZK1 interacting protein 1 [Source:HGNC Symbol;Acc:HGNC:16887]
8322	11	86656717	86666440	23	6	10461754	-0.37294	0.6454	8322	FZD4	FZD4	frizzled class receptor 4 [Source:HGNC Symbol;Acc:HGNC:4042]
401145	4	91048684	92523370	5965	209	10461754	-0.37309	0.64546	401145	CCSER1	CCSER1	coiled-coil serine rich protein 1 [Source:HGNC Symbol;Acc:HGNC:29349]
57338	16	87635441	87731762	654	79	10461754	-0.37345	0.64559	57338	JPH3	JPH3	junctophilin 3 [Source:HGNC Symbol;Acc:HGNC:14203]
9507	1	161159538	161168845	29	14	10461754	-0.37354	0.64563	9507	ADAMTS4	ADAMTS4	ADAM metallopeptidase with thrombospondin type 1 motif 4 [Source:HGNC Symbol;Acc:HGNC:220]
125972	19	16589767	16607015	50	5	10461754	-0.3737	0.64569	125972	CALR3	CALR3	calreticulin 3 [Source:HGNC Symbol;Acc:HGNC:20407]
117143	1	166825747	166845654	95	14	10461754	-0.37425	0.64589	117143	TADA1	TADA1	transcriptional adaptor 1 [Source:HGNC Symbol;Acc:HGNC:30631]
81793	4	38773860	38784611	93	13	10461754	-0.37444	0.64596	81793	TLR10	TLR10	toll like receptor 10 [Source:HGNC Symbol;Acc:HGNC:15634]
8718	1	6520787	6527432	15	4	10461754	-0.37456	0.64601	8718	TNFRSF25	TNFRSF25	TNF receptor superfamily member 25 [Source:HGNC Symbol;Acc:HGNC:11910]
441150	6	42858003	42858554	2	1	10461754	-0.37464	0.64603	441150	C6orf226	C6orf226	chromosome 6 open reading frame 226 [Source:HGNC Symbol;Acc:HGNC:34431]
56101	5	140777695	140892546	442	48	10461754	-0.37507	0.64619	56101	PCDHGB5	PCDHGB5	protocadherin gamma subfamily B, 5 [Source:HGNC Symbol;Acc:HGNC:8712]
3698	10	7745236	7791483	240	40	10461754	-0.37519	0.64624	3698	ITIH2	ITIH2	inter-alpha-trypsin inhibitor heavy chain 2 [Source:HGNC Symbol;Acc:HGNC:6167]
63939	20	58508819	58523735	11	4	10461754	-0.37519	0.64624	63939	FAM217B	FAM217B	family with sequence similarity 217 member B [Source:HGNC Symbol;Acc:HGNC:16170]
114898	5	159774761	159797657	79	15	10461754	-0.3753	0.64628	114898	C1QTNF2	C1QTNF2	C1q and TNF related 2 [Source:HGNC Symbol;Acc:HGNC:14325]
494514	18	649620	658340	28	6	10461754	-0.37566	0.64642	494514	None	None	None
64222	1	179050415	179067158	60	18	10461754	-0.37581	0.64647	64222	TOR3A	TOR3A	torsin family 3 member A [Source:HGNC Symbol;Acc:HGNC:11997]
245934	20	29992648	30006314	45	7	10461754	-0.37587	0.64649	245934	DEFB121	DEFB121	defensin beta 121 [Source:HGNC Symbol;Acc:HGNC:18101]
341880	14	58030640	58332592	1471	93	10461754	-0.37604	0.64656	341880	SLC35F4	SLC35F4	solute carrier family 35 member F4 [Source:HGNC Symbol;Acc:HGNC:19845]
187	11	57001051	57004927	10	4	10461754	-0.3767	0.6468	187	APLNR	APLNR	apelin receptor [Source:HGNC Symbol;Acc:HGNC:339]
51384	7	120965421	120981158	47	11	10461754	-0.37676	0.64682	51384	WNT16	WNT16	Wnt family member 16 [Source:HGNC Symbol;Acc:HGNC:16267]
26528	19	1407584	1435683	24	3	10461754	-0.37678	0.64683	26528	DAZAP1	DAZAP1	DAZ associated protein 1 [Source:HGNC Symbol;Acc:HGNC:2683]
23671	2	192770615	193059645	556	59	10461754	-0.37705	0.64693	23671	TMEFF2	TMEFF2	transmembrane protein with EGF like and two follistatin like domains 2 [Source:HGNC Symbol;Acc:HGNC:11867]
84140	2	62051983	62081278	86	16	10461754	-0.37709	0.64695	84140	FAM161A	FAM161A	FAM161 centrosomal protein A [Source:HGNC Symbol;Acc:HGNC:25808]
699	2	111395275	111435684	56	14	10461754	-0.37718	0.64698	699	BUB1	BUB1	BUB1 mitotic checkpoint serine/threonine kinase [Source:HGNC Symbol;Acc:HGNC:1148]
6903	6	42712234	42713884	4	2	10461754	-0.37729	0.64702	6903	TBCC	TBCC	tubulin folding cofactor C [Source:HGNC Symbol;Acc:HGNC:11580]
285267	3	40518604	40531728	39	13	10461754	-0.37754	0.64712	285267	ZNF619	ZNF619	zinc finger protein 619 [Source:HGNC Symbol;Acc:HGNC:26910]
50650	3	56761446	57113336	1316	120	10461754	-0.37764	0.64715	50650	ARHGEF3	ARHGEF3	Rho guanine nucleotide exchange factor 3 [Source:HGNC Symbol;Acc:HGNC:683]
389610	8	6666038	6693166	77	22	10461754	-0.37778	0.6472	389610	XKR5	XKR5	XK related 5 [Source:HGNC Symbol;Acc:HGNC:20782]
2959	1	89318321	89357301	141	16	10461754	-0.37786	0.64723	2959	GTF2B	GTF2B	general transcription factor IIB [Source:HGNC Symbol;Acc:HGNC:4648]
9723	7	82993222	83278479	1131	54	10461754	-0.378	0.64729	9723	SEMA3E	SEMA3E	semaphorin 3E [Source:HGNC Symbol;Acc:HGNC:10727]
146057	15	43030928	43213037	347	33	10461754	-0.3784	0.64743	146057	TTBK2	TTBK2	tau tubulin kinase 2 [Source:HGNC Symbol;Acc:HGNC:19141]
10490	14	68113621	68141700	107	26	10461754	-0.37843	0.64744	10490	VTI1B	VTI1B	vesicle transport through interaction with t-SNAREs 1B [Source:HGNC Symbol;Acc:HGNC:17793]
8647	2	169779336	169887833	471	47	10461754	-0.37853	0.64748	8647	ABCB11	ABCB11	ATP binding cassette subfamily B member 11 [Source:HGNC Symbol;Acc:HGNC:42]
55633	6	37225528	37300746	343	22	10461754	-0.37855	0.64749	55633	TBC1D22B	TBC1D22B	TBC1 domain family member 22B [Source:HGNC Symbol;Acc:HGNC:21602]
5721	14	24612574	24615855	2	1	10461754	-0.37857	0.6475	5721	PSME2	PSME2	proteasome activator subunit 2 [Source:HGNC Symbol;Acc:HGNC:9569]
144535	12	96966648	97269333	1254	56	10461754	-0.37878	0.64757	144535	CFAP54	CFAP54	cilia and flagella associated protein 54 [Source:HGNC Symbol;Acc:HGNC:26456]
26595	11	124252298	124276648	93	14	10461754	-0.37891	0.64762	26595	OR8B2	OR8B2	olfactory receptor family 8 subfamily B member 2 [Source:HGNC Symbol;Acc:HGNC:8471]
196294	11	31453948	31531169	117	17	10461754	-0.37971	0.64792	196294	IMMP1L	IMMP1L	inner mitochondrial membrane peptidase subunit 1 [Source:HGNC Symbol;Acc:HGNC:26317]
2214	1	161511549	161520413	11	7	10461754	-0.37986	0.64798	2214	FCGR3A	FCGR3A	Fc gamma receptor IIIa [Source:HGNC Symbol;Acc:HGNC:3619]
7485	21	40752213	40769815	49	8	10461754	-0.3799	0.64799	7485	GET1	GET1	guided entry of tail-anchored proteins factor 1 [Source:HGNC Symbol;Acc:HGNC:12790]
1052	8	48649476	48650726	2	1	10461754	-0.38007	0.64805	1052	CEBPD	CEBPD	CCAAT enhancer binding protein delta [Source:HGNC Symbol;Acc:HGNC:1835]
51380	12	53551447	53575422	64	12	10461754	-0.38006	0.64805	51380	CSAD	CSAD	cysteine sulfinic acid decarboxylase [Source:HGNC Symbol;Acc:HGNC:18966]
1491	1	70876901	70905534	92	25	10461754	-0.38017	0.64809	1491	CTH	CTH	cystathionine gamma-lyase [Source:HGNC Symbol;Acc:HGNC:2501]
10435	11	65082289	65089900	18	10	10461754	-0.38019	0.6481	10435	CDC42EP2	CDC42EP2	CDC42 effector protein 2 [Source:HGNC Symbol;Acc:HGNC:16263]
92235	1	167063314	167098402	158	25	10461754	-0.38043	0.64819	92235	STYXL2	STYXL2	serine/threonine/tyrosine interacting like 2 [Source:HGNC Symbol;Acc:HGNC:25034]
