## Supplementary Tables for "Genomic and Functional studies identify *RPSA* as a risk gene for ALS and other neurological diseases" (part 12 of 12)

### Sheet: ST14 (continued)
Supplementary Table 14. HMAGMA results
122665	14	21526052	21526516	1	1	10461754	-0.38047	0.6482	122665	RNASE8	RNASE8	ribonuclease A family member 8 [Source:HGNC Symbol;Acc:HGNC:19277]
390167	11	56344250	56345197	2	1	10461754	-0.38104	0.64841	390167	OR5M10	OR5M10	olfactory receptor family 5 subfamily M member 10 [Source:HGNC Symbol;Acc:HGNC:15290]
1070	5	89689528	89705611	28	8	10461754	-0.38132	0.64852	1070	CETN3	CETN3	centrin 3 [Source:HGNC Symbol;Acc:HGNC:1868]
126299	19	44111376	44124298	31	12	10461754	-0.38163	0.64863	126299	ZNF428	ZNF428	zinc finger protein 428 [Source:HGNC Symbol;Acc:HGNC:20804]
54556	7	120590817	120615711	47	7	10461754	-0.38187	0.64872	54556	ING3	ING3	inhibitor of growth family member 3 [Source:HGNC Symbol;Acc:HGNC:14587]
389090	2	240968382	240972324	11	6	10461754	-0.38192	0.64874	389090	OR6B2	OR6B2	olfactory receptor family 6 subfamily B member 2 [Source:HGNC Symbol;Acc:HGNC:15041]
4327	12	56229214	56236767	7	3	10461754	-0.38192	0.64874	4327	MMP19	MMP19	matrix metallopeptidase 19 [Source:HGNC Symbol;Acc:HGNC:7165]
8468	7	72742155	72772646	47	4	10461754	-0.38216	0.64883	8468	FKBP6	FKBP6	FKBP prolyl isomerase family member 6 (inactive) [Source:HGNC Symbol;Acc:HGNC:3722]
3241	2	10443015	10567743	566	69	10461754	-0.38228	0.64887	3241	HPCAL1	HPCAL1	hippocalcin like 1 [Source:HGNC Symbol;Acc:HGNC:5145]
3021	17	73772515	73775860	8	3	10461754	-0.38226	0.64887	3021	H3-3B	H3-3B	H3.3 histone B [Source:HGNC Symbol;Acc:HGNC:4765]
280	1	104095894	104122156	38	14	10461754	-0.38247	0.64894	280	AMY2B	AMY2B	amylase alpha 2B [Source:HGNC Symbol;Acc:HGNC:478]
7100	1	223282748	223316624	96	8	10461754	-0.38256	0.64898	7100	TLR5	TLR5	toll like receptor 5 [Source:HGNC Symbol;Acc:HGNC:11851]
441168	6	116782533	116784948	9	5	10461754	-0.38262	0.649	441168	CALHM6	CALHM6	calcium homeostasis modulator family member 6 [Source:HGNC Symbol;Acc:HGNC:33391]
83716	16	84853587	84943116	535	62	10461754	-0.38271	0.64903	83716	CRISPLD2	CRISPLD2	cysteine rich secretory protein LCCL domain containing 2 [Source:HGNC Symbol;Acc:HGNC:25248]
57115	1	153302596	153321039	82	7	10461754	-0.38272	0.64904	57115	PGLYRP4	PGLYRP4	peptidoglycan recognition protein 4 [Source:HGNC Symbol;Acc:HGNC:30015]
64106	10	72014713	72043450	127	27	10461754	-0.38295	0.64912	64106	NPFFR1	NPFFR1	neuropeptide FF receptor 1 [Source:HGNC Symbol;Acc:HGNC:17425]
353288	17	38922490	38928411	26	11	10461754	-0.38299	0.64913	353288	KRT26	KRT26	keratin 26 [Source:HGNC Symbol;Acc:HGNC:30840]
7478	5	137419581	137428337	28	12	10461754	-0.383	0.64914	7478	WNT8A	WNT8A	Wnt family member 8A [Source:HGNC Symbol;Acc:HGNC:12788]
33	2	211052632	211090215	49	14	10461754	-0.38307	0.64917	33	ACADL	ACADL	acyl-CoA dehydrogenase long chain [Source:HGNC Symbol;Acc:HGNC:88]
196792	10	124608610	124639157	110	12	10461754	-0.38314	0.64919	196792	FAM24B	FAM24B	family with sequence similarity 24 member B [Source:HGNC Symbol;Acc:HGNC:23475]
84696	2	27346632	27353680	15	6	10461754	-0.38323	0.64922	84696	ABHD1	ABHD1	abhydrolase domain containing 1 [Source:HGNC Symbol;Acc:HGNC:17553]
64710	1	205681947	205719372	109	25	10461754	-0.38374	0.64941	64710	NUCKS1	NUCKS1	nuclear casein kinase and cyclin dependent kinase substrate 1 [Source:HGNC Symbol;Acc:HGNC:29923]
127064	1	248457918	248458880	3	2	10461754	-0.38393	0.64948	127064	OR2T12	OR2T12	olfactory receptor family 2 subfamily T member 12 [Source:HGNC Symbol;Acc:HGNC:19592]
26112	5	150560613	150603654	217	44	10461754	-0.38414	0.64956	26112	CCDC69	CCDC69	coiled-coil domain containing 69 [Source:HGNC Symbol;Acc:HGNC:24487]
23220	11	58939812	58976060	69	13	10461754	-0.38412	0.64956	23220	DTX4	DTX4	deltex E3 ubiquitin ligase 4 [Source:HGNC Symbol;Acc:HGNC:29151]
100129654	8	67858736	67874825	23	5	10461754	-0.38442	0.64967	100129654	TCF24	TCF24	transcription factor 24 [Source:HGNC Symbol;Acc:HGNC:32275]
119467	10	129676114	129691211	70	26	10461754	-0.38444	0.64968	119467	CLRN3	CLRN3	clarin 3 [Source:HGNC Symbol;Acc:HGNC:20795]
10044	9	130500596	130541048	127	20	10461754	-0.38475	0.64979	10044	SH2D3C	SH2D3C	SH2 domain containing 3C [Source:HGNC Symbol;Acc:HGNC:16884]
84691	7	128349115	128371797	105	23	10461754	-0.38489	0.64984	84691	GARIN1B	GARIN1B	golgi associated RAB2 interactor 1B [Source:HGNC Symbol;Acc:HGNC:30704]
1731	16	30389454	30394171	7	2	10461754	-0.38491	0.64985	1731	SEPTIN1	SEPTIN1	septin 1 [Source:HGNC Symbol;Acc:HGNC:2879]
124751	17	8271973	8280027	14	5	10461754	-0.38519	0.64995	124751	KRBA2	KRBA2	KRAB-A domain containing 2 [Source:HGNC Symbol;Acc:HGNC:26989]
3709	12	26488285	26986131	2028	129	10461754	-0.38579	0.65017	3709	ITPR2	ITPR2	inositol 1,4,5-trisphosphate receptor type 2 [Source:HGNC Symbol;Acc:HGNC:6181]
7469	4	1984441	2010962	4	1	10461754	-0.38597	0.65024	7469	NELFA	NELFA	negative elongation factor complex member A [Source:HGNC Symbol;Acc:HGNC:12768]
1039	16	22357257	22385938	16	6	10461754	-0.38596	0.65024	1039	CDR2	CDR2	cerebellar degeneration related protein 2 [Source:HGNC Symbol;Acc:HGNC:1799]
347744	6	10671651	10695030	20	8	10461754	-0.38612	0.6503	347744	C6orf52	C6orf52	chromosome 6 open reading frame 52 [Source:HGNC Symbol;Acc:HGNC:20881]
1902	9	113635542	113801523	733	58	10461754	-0.38651	0.65044	1902	LPAR1	LPAR1	lysophosphatidic acid receptor 1 [Source:HGNC Symbol;Acc:HGNC:3166]
11099	14	88932122	89021123	252	17	10461754	-0.38678	0.65054	11099	PTPN21	PTPN21	protein tyrosine phosphatase non-receptor type 21 [Source:HGNC Symbol;Acc:HGNC:9651]
7572	18	32912178	32924428	30	9	10461754	-0.38708	0.65065	7572	ZNF24	ZNF24	zinc finger protein 24 [Source:HGNC Symbol;Acc:HGNC:13032]
597	15	80253232	80263643	32	9	10461754	-0.3873	0.65073	597	BCL2A1	BCL2A1	BCL2 related protein A1 [Source:HGNC Symbol;Acc:HGNC:991]
23683	2	37477645	37551915	347	25	10461754	-0.38739	0.65077	23683	PRKD3	PRKD3	protein kinase D3 [Source:HGNC Symbol;Acc:HGNC:9408]
4604	12	101988709	102079658	447	41	10461754	-0.38805	0.65101	4604	MYBPC1	MYBPC1	myosin binding protein C1 [Source:HGNC Symbol;Acc:HGNC:7549]
54480	7	150929575	150935913	20	5	10461754	-0.38893	0.65134	54480	CHPF2	CHPF2	chondroitin polymerizing factor 2 [Source:HGNC Symbol;Acc:HGNC:29270]
79861	10	5435061	5446793	45	8	10461754	-0.38901	0.65137	79861	TUBAL3	TUBAL3	tubulin alpha like 3 [Source:HGNC Symbol;Acc:HGNC:23534]
390992	1	6304252	6305638	4	1	10461754	-0.3892	0.65144	390992	HES3	HES3	hes family bHLH transcription factor 3 [Source:HGNC Symbol;Acc:HGNC:26226]
8372	3	50330259	50336899	16	7	10461754	-0.38972	0.65163	8372	HYAL3	HYAL3	hyaluronidase 3 [Source:HGNC Symbol;Acc:HGNC:5322]
196051	10	122216466	122349367	545	49	10461754	-0.38971	0.65163	196051	PLPP4	PLPP4	phospholipid phosphatase 4 [Source:HGNC Symbol;Acc:HGNC:23531]
29937	1	212606229	212619721	65	16	10461754	-0.38975	0.65164	29937	NENF	NENF	neudesin neurotrophic factor [Source:HGNC Symbol;Acc:HGNC:30384]
30968	9	35099888	35103184	6	2	10461754	-0.38979	0.65166	30968	STOML2	STOML2	stomatin like 2 [Source:HGNC Symbol;Acc:HGNC:14559]
9683	16	48572637	48644125	176	14	10461754	-0.39025	0.65182	9683	N4BP1	N4BP1	NEDD4 binding protein 1 [Source:HGNC Symbol;Acc:HGNC:29850]
4490	16	56685811	56687116	18	7	10461754	-0.3903	0.65184	4490	MT1B	MT1B	metallothionein 1B [Source:HGNC Symbol;Acc:HGNC:7394]
8907	19	16308665	16346156	127	8	10461754	-0.39035	0.65186	8907	AP1M1	AP1M1	adaptor related protein complex 1 subunit mu 1 [Source:HGNC Symbol;Acc:HGNC:13667]
55113	1	28286504	28294604	26	11	10461754	-0.39039	0.65188	55113	XKR8	XKR8	XK related 8 [Source:HGNC Symbol;Acc:HGNC:25508]
149373	1	231319845	231323373	24	8	10461754	-0.39073	0.652	149373	TRIM67-AS1	TRIM67-AS1	TRIM67 antisense RNA 1 [Source:HGNC Symbol;Acc:HGNC:41282]
219464	11	55999582	56000661	9	3	10461754	-0.39084	0.65204	219464	OR5T2	OR5T2	olfactory receptor family 5 subfamily T member 2 [Source:HGNC Symbol;Acc:HGNC:15296]
9482	17	9153788	9479275	781	88	10461754	-0.39109	0.65214	9482	STX8	STX8	syntaxin 8 [Source:HGNC Symbol;Acc:HGNC:11443]
84734	1	32712818	32714461	2	1	10461754	-0.3913	0.65221	84734	FAM167B	FAM167B	family with sequence similarity 167 member B [Source:HGNC Symbol;Acc:HGNC:28133]
129807	2	242749920	242758742	9	1	10461754	-0.3914	0.65225	129807	NEU4	NEU4	neuraminidase 4 [Source:HGNC Symbol;Acc:HGNC:21328]
3619	11	61891445	61920635	162	17	10461754	-0.3914	0.65225	3619	INCENP	INCENP	inner centromere protein [Source:HGNC Symbol;Acc:HGNC:6058]
343578	20	37230577	37279295	166	34	10461754	-0.39152	0.65229	343578	ARHGAP40	ARHGAP40	Rho GTPase activating protein 40 [Source:HGNC Symbol;Acc:HGNC:16226]
9094	17	26873725	26879647	8	4	10461754	-0.3918	0.6524	9094	UNC119	UNC119	unc-119 lipid binding chaperone [Source:HGNC Symbol;Acc:HGNC:12565]
79948	19	812488	821952	1	1	10461754	-0.39181	0.6524	79948	PLPPR3	PLPPR3	phospholipid phosphatase related 3 [Source:HGNC Symbol;Acc:HGNC:23497]
54929	19	19230425	19249310	47	10	10461754	-0.3918	0.6524	54929	TMEM161A	TMEM161A	transmembrane protein 161A [Source:HGNC Symbol;Acc:HGNC:26020]
101928120	1	154934036	154935101	2	1	10461754	-0.39219	0.65254	101928120	None	None	None
119587	10	125505152	125651500	494	64	10461754	-0.39235	0.6526	119587	CPXM2	CPXM2	carboxypeptidase X, M14 family member 2 [Source:HGNC Symbol;Acc:HGNC:26977]
10942	16	2867164	2871723	12	4	10461754	-0.39265	0.65271	10942	PRSS21	PRSS21	serine protease 21 [Source:HGNC Symbol;Acc:HGNC:9485]
58513	19	16466055	16582823	209	23	10461754	-0.39269	0.65272	58513	EPS15L1	EPS15L1	epidermal growth factor receptor pathway substrate 15 like 1 [Source:HGNC Symbol;Acc:HGNC:24634]
219487	11	56309816	56310733	6	3	10461754	-0.39278	0.65276	219487	OR5M11	OR5M11	olfactory receptor family 5 subfamily M member 11 [Source:HGNC Symbol;Acc:HGNC:15291]
100131187	1	161007418	161008887	4	2	10461754	-0.39289	0.6528	100131187	TSTD1	TSTD1	thiosulfate sulfurtransferase like domain containing 1 [Source:HGNC Symbol;Acc:HGNC:35410]
25949	1	25548767	25559013	1	1	10461754	-0.39316	0.6529	25949	SYF2	SYF2	SYF2 pre-mRNA splicing factor [Source:HGNC Symbol;Acc:HGNC:19824]
51252	2	97541619	97652337	275	23	10461754	-0.3932	0.65292	51252	FAM178B	FAM178B	family with sequence similarity 178 member B [Source:HGNC Symbol;Acc:HGNC:28036]
144608	12	14955997	14976792	61	14	10461754	-0.39325	0.65293	144608	C12orf60	C12orf60	chromosome 12 open reading frame 60 [Source:HGNC Symbol;Acc:HGNC:28726]
23429	3	72423744	72495774	202	35	10461754	-0.39328	0.65294	23429	RYBP	RYBP	RING1 and YY1 binding protein [Source:HGNC Symbol;Acc:HGNC:10480]
3760	2	155555093	155714864	612	67	10461754	-0.39329	0.65295	3760	KCNJ3	KCNJ3	potassium inwardly rectifying channel subfamily J member 3 [Source:HGNC Symbol;Acc:HGNC:6264]
11092	9	135754282	135765419	24	12	10461754	-0.3933	0.65295	11092	SPACA9	SPACA9	sperm acrosome associated 9 [Source:HGNC Symbol;Acc:HGNC:1367]
84658	19	14730051	14785730	241	39	10461754	-0.39331	0.65296	84658	ADGRE3	ADGRE3	adhesion G protein-coupled receptor E3 [Source:HGNC Symbol;Acc:HGNC:23647]
23519	12	48866448	48866843	2	1	10461754	-0.39357	0.65305	23519	ANP32D	ANP32D	acidic nuclear phosphoprotein 32 family member D [Source:HGNC Symbol;Acc:HGNC:16676]
390197	11	59244903	59245838	2	1	10461754	-0.39374	0.65311	390197	OR4D10	OR4D10	olfactory receptor family 4 subfamily D member 10 [Source:HGNC Symbol;Acc:HGNC:15173]
149603	1	228674277	228697598	96	22	10461754	-0.39419	0.65328	149603	RNF187	RNF187	ring finger protein 187 [Source:HGNC Symbol;Acc:HGNC:27146]
81309	11	55321783	55322895	9	3	10461754	-0.39425	0.6533	81309	OR4C15	OR4C15	olfactory receptor family 4 subfamily C member 15 [Source:HGNC Symbol;Acc:HGNC:15171]
101927824	10	3107616	3109573	13	1	10461754	-0.39438	0.65335	101927824	None	None	None
55227	6	53659295	53789490	420	29	10461754	-0.3944	0.65336	55227	LRRC1	LRRC1	leucine rich repeat containing 1 [Source:HGNC Symbol;Acc:HGNC:14307]
197350	16	3194016	3199961	20	3	10461754	-0.39441	0.65336	197350	CASP16P	CASP16P	caspase 16, pseudogene [Source:HGNC Symbol;Acc:HGNC:27290]
100271849	19	19256376	19281098	110	13	10461754	-0.3944	0.65336	100271849	BORCS8-MEF2B	MEF2B	myocyte enhancer factor 2B [Source:HGNC Symbol;Acc:HGNC:6995]
55586	22	50925213	50928750	3	2	10461754	-0.39444	0.65337	55586	MIOX	MIOX	myo-inositol oxygenase [Source:HGNC Symbol;Acc:HGNC:14522]
345275	4	88224941	88244056	72	21	10461754	-0.39445	0.65338	345275	HSD17B13	HSD17B13	hydroxysteroid 17-beta dehydrogenase 13 [Source:HGNC Symbol;Acc:HGNC:18685]
135924	7	142723287	142724219	2	1	10461754	-0.39466	0.65345	135924	OR9A2	OR9A2	olfactory receptor family 9 subfamily A member 2 [Source:HGNC Symbol;Acc:HGNC:15093]
146177	16	22019462	22168287	167	28	10461754	-0.39469	0.65347	146177	VWA3A	VWA3A	von Willebrand factor A domain containing 3A [Source:HGNC Symbol;Acc:HGNC:27088]
1033	14	54863657	54886936	51	12	10461754	-0.39475	0.65349	1033	CDKN3	CDKN3	cyclin dependent kinase inhibitor 3 [Source:HGNC Symbol;Acc:HGNC:1791]
151112	2	187692207	187713897	109	8	10461754	-0.39482	0.65351	151112	ZSWIM2	ZSWIM2	zinc finger SWIM-type containing 2 [Source:HGNC Symbol;Acc:HGNC:30990]
8601	8	54764368	54871863	218	29	10461754	-0.39496	0.65357	8601	RGS20	RGS20	regulator of G protein signaling 20 [Source:HGNC Symbol;Acc:HGNC:14600]
57580	20	47240787	47444420	751	47	10461754	-0.39524	0.65367	57580	PREX1	PREX1	phosphatidylinositol-3,4,5-trisphosphate dependent Rac exchange factor 1 [Source:HGNC Symbol;Acc:HGNC:32594]
8323	8	104310661	104345094	126	20	10461754	-0.39532	0.6537	8323	FZD6	FZD6	frizzled class receptor 6 [Source:HGNC Symbol;Acc:HGNC:4044]
2355	2	28615704	28637516	45	10	10461754	-0.39538	0.65372	2355	FOSL2	FOSL2	FOS like 2, AP-1 transcription factor subunit [Source:HGNC Symbol;Acc:HGNC:3798]
400682	19	21800852	21839594	129	16	10461754	-0.39589	0.65391	400682	None	None	None
6092	3	75955845	77699115	6414	279	10461754	-0.39641	0.6541	6092	ROBO2	ROBO2	roundabout guidance receptor 2 [Source:HGNC Symbol;Acc:HGNC:10250]
23108	17	2659050	2941035	704	105	10461754	-0.39684	0.65426	23108	RAP1GAP2	RAP1GAP2	RAP1 GTPase activating protein 2 [Source:HGNC Symbol;Acc:HGNC:29176]
988	6	44355251	44418161	178	29	10461754	-0.3975	0.6545	988	CDC5L	CDC5L	cell division cycle 5 like [Source:HGNC Symbol;Acc:HGNC:1743]
1727	22	43013846	43045405	107	16	10461754	-0.3975	0.6545	1727	CYB5R3	CYB5R3	cytochrome b5 reductase 3 [Source:HGNC Symbol;Acc:HGNC:2873]
701	15	40453210	40513337	83	8	10461754	-0.39769	0.65457	701	BUB1B	BUB1B	BUB1 mitotic checkpoint serine/threonine kinase B [Source:HGNC Symbol;Acc:HGNC:1149]
5586	1	89149876	89301938	539	18	10461754	-0.39776	0.6546	5586	PKN2	PKN2	protein kinase N2 [Source:HGNC Symbol;Acc:HGNC:9406]
9569	7	73868120	74016931	209	23	10461754	-0.39807	0.65471	9569	GTF2IRD1	GTF2IRD1	GTF2I repeat domain containing 1 [Source:HGNC Symbol;Acc:HGNC:4661]
344905	3	192992831	193096514	434	43	10461754	-0.39837	0.65482	344905	ATP13A5	ATP13A5	ATPase 13A5 [Source:HGNC Symbol;Acc:HGNC:31789]
23421	1	63906441	63988944	167	13	10461754	-0.39859	0.6549	23421	ITGB3BP	ITGB3BP	integrin subunit beta 3 binding protein [Source:HGNC Symbol;Acc:HGNC:6157]
2346	11	49168187	49230222	154	11	10461754	-0.39862	0.65492	2346	FOLH1	FOLH1	folate hydrolase 1 [Source:HGNC Symbol;Acc:HGNC:3788]
23001	4	85590690	85887544	343	28	10461754	-0.39886	0.655	23001	WDFY3	WDFY3	WD repeat and FYVE domain containing 3 [Source:HGNC Symbol;Acc:HGNC:20751]
55635	1	68939835	68962799	72	11	10461754	-0.39906	0.65508	55635	DEPDC1	DEPDC1	DEP domain containing 1 [Source:HGNC Symbol;Acc:HGNC:22949]
56243	10	23983675	24836772	3025	187	10461754	-0.39933	0.65518	56243	KIAA1217	KIAA1217	KIAA1217 [Source:HGNC Symbol;Acc:HGNC:25428]
5567	1	84543745	84704181	258	22	10461754	-0.39936	0.65519	5567	PRKACB	PRKACB	protein kinase cAMP-activated catalytic subunit beta [Source:HGNC Symbol;Acc:HGNC:9381]
823	11	64948686	64979477	77	18	10461754	-0.39938	0.65519	823	CAPN1	CAPN1	calpain 1 [Source:HGNC Symbol;Acc:HGNC:1476]
92597	4	71768043	71853891	165	17	10461754	-0.39939	0.6552	92597	MOB1B	MOB1B	MOB kinase activator 1B [Source:HGNC Symbol;Acc:HGNC:29801]
84842	1	45792545	45794347	3	2	10461754	-0.39941	0.65521	84842	HPDL	HPDL	4-hydroxyphenylpyruvate dioxygenase like [Source:HGNC Symbol;Acc:HGNC:28242]
1823	18	28709199	28742819	146	13	10461754	-0.3995	0.65524	1823	DSC1	DSC1	desmocollin 1 [Source:HGNC Symbol;Acc:HGNC:3035]
343637	20	939095	982907	214	34	10461754	-0.39968	0.6553	343637	RSPO4	RSPO4	R-spondin 4 [Source:HGNC Symbol;Acc:HGNC:16175]
1215	14	24974712	24977471	10	4	10461754	-0.39977	0.65534	1215	CMA1	CMA1	chymase 1 [Source:HGNC Symbol;Acc:HGNC:2097]
25960	8	37654401	37701504	104	31	10461754	-0.40016	0.65548	25960	ADGRA2	ADGRA2	adhesion G protein-coupled receptor A2 [Source:HGNC Symbol;Acc:HGNC:17849]
146167	16	84043389	84075762	312	44	10461754	-0.40025	0.65551	146167	SLC38A8	SLC38A8	solute carrier family 38 member 8 [Source:HGNC Symbol;Acc:HGNC:32434]
5806	3	157154580	157161417	23	7	10461754	-0.40037	0.65556	5806	PTX3	PTX3	pentraxin 3 [Source:HGNC Symbol;Acc:HGNC:9692]
7567	16	71507976	71598992	266	45	10461754	-0.40058	0.65563	7567	LOC124903710	ZNF19	zinc finger protein 19 [Source:HGNC Symbol;Acc:HGNC:12981]
5051	1	26286258	26326366	102	11	10461754	-0.40062	0.65565	5051	PAFAH2	PAFAH2	platelet activating factor acetylhydrolase 2 [Source:HGNC Symbol;Acc:HGNC:8579]
255231	1	85391266	85462796	299	32	10461754	-0.40085	0.65573	255231	MCOLN2	MCOLN2	mucolipin TRP cation channel 2 [Source:HGNC Symbol;Acc:HGNC:13357]
8836	8	63927638	63951610	112	16	10461754	-0.40153	0.65599	8836	GGH	GGH	gamma-glutamyl hydrolase [Source:HGNC Symbol;Acc:HGNC:4248]
56949	19	7684411	7694439	26	3	10461754	-0.40234	0.65628	56949	XAB2	XAB2	XPA binding protein 2 [Source:HGNC Symbol;Acc:HGNC:14089]
152815	4	76439654	76468610	76	21	10461754	-0.40268	0.65641	152815	THAP6	THAP6	THAP domain containing 6 [Source:HGNC Symbol;Acc:HGNC:23189]
5961	6	42664333	42690692	102	13	10461754	-0.40294	0.6565	5961	PRPH2	PRPH2	peripherin 2 [Source:HGNC Symbol;Acc:HGNC:9942]
284904	22	30884877	30901698	76	15	10461754	-0.40307	0.65655	284904	SEC14L4	SEC14L4	SEC14 like lipid binding 4 [Source:HGNC Symbol;Acc:HGNC:20627]
284297	19	55999870	56030466	137	25	10461754	-0.40312	0.65657	284297	SSC5D	SSC5D	scavenger receptor cysteine rich family member with 5 domains [Source:HGNC Symbol;Acc:HGNC:26641]
2740	6	39016557	39056657	260	35	10461754	-0.40337	0.65666	2740	GLP1R	GLP1R	glucagon like peptide 1 receptor [Source:HGNC Symbol;Acc:HGNC:4324]
10632	11	118272104	118280562	22	9	10461754	-0.40352	0.65672	10632	ATP5MG	ATP5MG	ATP synthase membrane subunit g [Source:HGNC Symbol;Acc:HGNC:14247]
1871	6	20402137	20493945	266	41	10461754	-0.40369	0.65678	1871	E2F3	E2F3	E2F transcription factor 3 [Source:HGNC Symbol;Acc:HGNC:3115]
257415	7	92190072	92219706	68	11	10461754	-0.40378	0.65681	257415	FAM133B	FAM133B	family with sequence similarity 133 member B [Source:HGNC Symbol;Acc:HGNC:28629]
55666	17	79523913	79604138	274	13	10461754	-0.40381	0.65682	55666	NPLOC4	NPLOC4	NPL4 homolog, ubiquitin recognition factor [Source:HGNC Symbol;Acc:HGNC:18261]
196374	12	53231588	53242778	61	9	10461754	-0.40391	0.65686	196374	KRT78	KRT78	keratin 78 [Source:HGNC Symbol;Acc:HGNC:28926]
27067	8	74332604	74659943	1209	64	10461754	-0.40403	0.6569	27067	STAU2	STAU2	staufen double-stranded RNA binding protein 2 [Source:HGNC Symbol;Acc:HGNC:11371]
100529241	2	198364721	198418423	80	14	10461754	-0.40445	0.65706	100529241	HSPE1-MOB4	HSPE1-MOB4	HSPE1-MOB4 readthrough [Source:HGNC Symbol;Acc:HGNC:49184]
79101	11	93463368	93474703	26	15	10461754	-0.40453	0.65709	79101	TAF1D	TAF1D	TATA-box binding protein associated factor, RNA polymerase I subunit D [Source:HGNC Symbol;Acc:HGNC:28759]
59067	4	123533783	123542212	30	12	10461754	-0.40466	0.65714	59067	IL21	IL21	interleukin 21 [Source:HGNC Symbol;Acc:HGNC:6005]
26960	13	35516424	36246874	2323	81	10461754	-0.40467	0.65714	26960	NBEA	NBEA	neurobeachin [Source:HGNC Symbol;Acc:HGNC:7648]
1380	1	207627645	207663240	125	24	10461754	-0.40469	0.65715	1380	CR2	CR2	complement C3d receptor 2 [Source:HGNC Symbol;Acc:HGNC:2336]
1029	9	21967751	21994490	45	13	10461754	-0.40479	0.65719	1029	CDKN2A	CDKN2A	cyclin dependent kinase inhibitor 2A [Source:HGNC Symbol;Acc:HGNC:1787]
55016	4	164445450	165305093	3554	145	10461754	-0.4049	0.65722	55016	MARCHF1	MARCHF1	membrane associated ring-CH-type finger 1 [Source:HGNC Symbol;Acc:HGNC:26077]
28981	12	110562140	110656600	215	24	10461754	-0.40491	0.65723	28981	IFT81	IFT81	intraflagellar transport 81 [Source:HGNC Symbol;Acc:HGNC:14313]
5678	19	43757434	43773709	1	1	10461754	-0.40511	0.6573	5678	PSG9	PSG9	pregnancy specific beta-1-glycoprotein 9 [Source:HGNC Symbol;Acc:HGNC:9526]
51659	16	85711280	85722588	27	3	10461754	-0.40514	0.65731	51659	GINS2	GINS2	GINS complex subunit 2 [Source:HGNC Symbol;Acc:HGNC:24575]
80852	3	14530396	14583588	284	35	10461754	-0.40538	0.6574	80852	GRIP2	GRIP2	glutamate receptor interacting protein 2 [Source:HGNC Symbol;Acc:HGNC:23841]
89891	9	131395940	131419129	39	6	10461754	-0.40565	0.6575	89891	DYNC2I2	DYNC2I2	dynein 2 intermediate chain 2 [Source:HGNC Symbol;Acc:HGNC:28296]
1607	7	14184674	14943281	3083	172	10461754	-0.40572	0.65752	1607	DGKB	DGKB	diacylglycerol kinase beta [Source:HGNC Symbol;Acc:HGNC:2850]
9848	4	170907748	170948371	144	25	10461754	-0.40588	0.65758	9848	LOC101928198	MFAP3L	microfibril associated protein 3 like [Source:HGNC Symbol;Acc:HGNC:29083]
341416	12	55845998	55846936	1	1	10461754	-0.40619	0.6577	341416	OR6C2	OR6C2	olfactory receptor family 6 subfamily C member 2 [Source:HGNC Symbol;Acc:HGNC:15436]
123	9	19115759	19127604	44	12	10461754	-0.40637	0.65776	123	PLIN2	PLIN2	perilipin 2 [Source:HGNC Symbol;Acc:HGNC:248]
23060	15	64791619	64978267	491	31	10461754	-0.40639	0.65777	23060	ZNF609	ZNF609	zinc finger protein 609 [Source:HGNC Symbol;Acc:HGNC:29003]
339263	17	21343211	21454941	75	8	10461754	-0.40675	0.65791	339263	LINC02693	LINC02693	long intergenic non-protein coding RNA 2693 [Source:HGNC Symbol;Acc:HGNC:27904]
79175	20	2462463	2489778	76	17	10461754	-0.40677	0.65791	79175	ZNF343	ZNF343	zinc finger protein 343 [Source:HGNC Symbol;Acc:HGNC:16017]
84747	12	121148238	121161443	60	14	10461754	-0.40721	0.65807	84747	UNC119B	UNC119B	unc-119 lipid binding chaperone B [Source:HGNC Symbol;Acc:HGNC:16488]
7518	5	82373317	82649579	883	39	10461754	-0.40737	0.65813	7518	XRCC4	XRCC4	X-ray repair cross complementing 4 [Source:HGNC Symbol;Acc:HGNC:12831]
7699	12	133657005	133685566	10	2	10461754	-0.40746	0.65817	7699	ZNF140	ZNF140	zinc finger protein 140 [Source:HGNC Symbol;Acc:HGNC:12925]
10343	22	46651560	46659277	25	3	10461754	-0.40747	0.65817	10343	PKDREJ	PKDREJ	polycystin family receptor for egg jelly [Source:HGNC Symbol;Acc:HGNC:9015]
60313	1	46092976	46153782	166	14	10461754	-0.40755	0.6582	60313	GPBP1L1	GPBP1L1	GC-rich promoter binding protein 1 like 1 [Source:HGNC Symbol;Acc:HGNC:28843]
85363	11	5676740	5706339	167	29	10461754	-0.40766	0.65824	85363	TRIM5	TRIM5	tripartite motif containing 5 [Source:HGNC Symbol;Acc:HGNC:16276]
6923	16	2821415	2827297	15	1	10461754	-0.40768	0.65825	6923	ELOB	ELOB	elongin B [Source:HGNC Symbol;Acc:HGNC:11619]
3222	12	54410642	54429145	49	11	10461754	-0.40789	0.65832	3222	HOXC5	HOXC5	homeobox C5 [Source:HGNC Symbol;Acc:HGNC:5127]
3577	2	219027568	219031716	7	3	10461754	-0.40796	0.65835	3577	CXCR1	CXCR1	C-X-C motif chemokine receptor 1 [Source:HGNC Symbol;Acc:HGNC:6026]
6500	5	133492082	133512724	84	11	10461754	-0.40811	0.6584	6500	SKP1	SKP1	S-phase kinase associated protein 1 [Source:HGNC Symbol;Acc:HGNC:10899]
84439	14	100111480	100143011	114	17	10461754	-0.40809	0.6584	84439	HHIPL1	HHIPL1	HHIP like 1 [Source:HGNC Symbol;Acc:HGNC:19710]
92359	19	6463788	6467232	6	2	10461754	-0.40813	0.65841	92359	CRB3	CRB3	crumbs cell polarity complex component 3 [Source:HGNC Symbol;Acc:HGNC:20237]
55602	4	184365788	184369348	10	6	10461754	-0.40815	0.65842	55602	CDKN2AIP	CDKN2AIP	CDKN2A interacting protein [Source:HGNC Symbol;Acc:HGNC:24325]
133308	4	103946647	103998480	80	25	10461754	-0.40826	0.65846	133308	SLC9B2	SLC9B2	solute carrier family 9 member B2 [Source:HGNC Symbol;Acc:HGNC:25143]
399948	11	111164114	111177104	42	8	10461754	-0.40865	0.6586	399948	COLCA1	COLCA1	colorectal cancer associated 1 [Source:HGNC Symbol;Acc:HGNC:33789]
23263	13	113548692	113754053	764	75	10461754	-0.40874	0.65863	23263	MCF2L	MCF2L	MCF.2 cell line derived transforming sequence like [Source:HGNC Symbol;Acc:HGNC:14576]
9527	17	28804426	28853832	76	15	10461754	-0.4091	0.65877	9527	GOSR1	GOSR1	golgi SNAP receptor complex member 1 [Source:HGNC Symbol;Acc:HGNC:4430]
596	18	60790579	60987011	524	78	10461754	-0.40958	0.65894	596	BCL2	BCL2	BCL2 apoptosis regulator [Source:HGNC Symbol;Acc:HGNC:990]
94086	17	40274756	40275371	1	1	10461754	-0.40974	0.659	94086	HSPB9	HSPB9	heat shock protein family B (small) member 9 [Source:HGNC Symbol;Acc:HGNC:30589]
11063	5	157051804	157099138	157	26	10461754	-0.40991	0.65907	11063	SOX30	SOX30	SRY-box transcription factor 30 [Source:HGNC Symbol;Acc:HGNC:30635]
7643	19	20188803	20231977	57	9	10461754	-0.41001	0.6591	7643	ZNF90	ZNF90	zinc finger protein 90 [Source:HGNC Symbol;Acc:HGNC:13165]
1990	12	51722227	51740463	58	12	10461754	-0.41007	0.65912	1990	CELA1	CELA1	chymotrypsin like elastase 1 [Source:HGNC Symbol;Acc:HGNC:3308]
392617	7	1748798	1787590	114	22	10461754	-0.41024	0.65918	392617	ELFN1	ELFN1	extracellular leucine rich repeat and fibronectin type III domain containing 1 [Source:HGNC Symbol;Acc:HGNC:33154]
55328	10	90033621	90343611	1150	75	10461754	-0.41065	0.65934	55328	RNLS	RNLS	renalase, FAD dependent amine oxidase [Source:HGNC Symbol;Acc:HGNC:25641]
144165	12	42852140	42983572	579	72	10461754	-0.41077	0.65938	144165	PRICKLE1	PRICKLE1	prickle planar cell polarity protein 1 [Source:HGNC Symbol;Acc:HGNC:17019]
55355	2	234745486	234763212	101	20	10461754	-0.41116	0.65952	55355	HJURP	HJURP	Holliday junction recognition protein [Source:HGNC Symbol;Acc:HGNC:25444]
64430	14	60558545	60601532	128	10	10461754	-0.41122	0.65954	64430	PCNX4	PCNX4	pecanex 4 [Source:HGNC Symbol;Acc:HGNC:20349]
5715	12	122326637	122355771	70	11	10461754	-0.41136	0.6596	5715	PSMD9	PSMD9	proteasome 26S subunit, non-ATPase 9 [Source:HGNC Symbol;Acc:HGNC:9567]
115827	5	57877950	58155221	1156	90	10461754	-0.41186	0.65978	115827	RAB3C	RAB3C	RAB3C, member RAS oncogene family [Source:HGNC Symbol;Acc:HGNC:30269]
59307	11	405716	417454	15	3	10461754	-0.41231	0.65994	59307	SIGIRR	SIGIRR	single Ig and TIR domain containing [Source:HGNC Symbol;Acc:HGNC:30575]
101929536	1	40254654	40255843	8	2	10461754	-0.41238	0.65997	101929536	LOC101929536	None	novel transcript, antisense to BMP8B
154197	6	160221281	160241736	88	23	10461754	-0.41249	0.66001	154197	PNLDC1	PNLDC1	PARN like ribonuclease domain containing exonuclease 1 [Source:HGNC Symbol;Acc:HGNC:21185]
8507	5	73923231	73937249	27	6	10461754	-0.41262	0.66006	8507	ENC1	ENC1	ectodermal-neural cortex 1 [Source:HGNC Symbol;Acc:HGNC:3345]
127495	1	100614004	100643829	76	18	10461754	-0.41286	0.66015	127495	LRRC39	LRRC39	leucine rich repeat containing 39 [Source:HGNC Symbol;Acc:HGNC:28228]
100533496	17	15339332	15466945	328	31	10461754	-0.41319	0.66027	100533496	TVP23C-CDRT4	TVP23C-CDRT4	TVP23C-CDRT4 readthrough [Source:HGNC Symbol;Acc:HGNC:42961]
79973	19	12460185	12476475	12	6	10461754	-0.41336	0.66033	79973	ZNF442	ZNF442	zinc finger protein 442 [Source:HGNC Symbol;Acc:HGNC:20877]
9170	19	19734464	19739039	10	5	10461754	-0.4134	0.66034	9170	LPAR2	LPAR2	lysophosphatidic acid receptor 2 [Source:HGNC Symbol;Acc:HGNC:3168]
127795	1	60456066	60539442	251	52	10461754	-0.41352	0.66039	127795	C1orf87	C1orf87	chromosome 1 open reading frame 87 [Source:HGNC Symbol;Acc:HGNC:28547]
390637	15	90777487	90785312	29	7	10461754	-0.41353	0.66039	390637	GDPGP1	GDPGP1	GDP-D-glucose phosphorylase 1 [Source:HGNC Symbol;Acc:HGNC:34360]
116150	6	117996617	118031890	144	33	10461754	-0.41379	0.66049	116150	NUS1	NUS1	NUS1 dehydrodolichyl diphosphate synthase subunit [Source:HGNC Symbol;Acc:HGNC:21042]
256144	11	48346493	48347482	1	1	10461754	-0.4141	0.6606	256144	OR4C3	OR4C3	olfactory receptor family 4 subfamily C member 3 [Source:HGNC Symbol;Acc:HGNC:14697]
9437	19	55417504	55424454	28	5	10461754	-0.41417	0.66062	9437	NCR1	NCR1	natural cytotoxicity triggering receptor 1 [Source:HGNC Symbol;Acc:HGNC:6731]
56061	16	23568856	23585710	47	7	10461754	-0.41449	0.66074	56061	UBFD1	UBFD1	ubiquitin family domain containing 1 [Source:HGNC Symbol;Acc:HGNC:30565]
2581	14	88304164	88460009	890	41	10461754	-0.41461	0.66079	2581	GALC	GALC	galactosylceramidase [Source:HGNC Symbol;Acc:HGNC:4115]
200504	2	69172364	69180102	37	9	10461754	-0.41468	0.66081	200504	GKN2	GKN2	gastrokine 2 [Source:HGNC Symbol;Acc:HGNC:24588]
231	7	134127107	134143888	59	23	10461754	-0.41478	0.66085	231	AKR1B1	AKR1B1	aldo-keto reductase family 1 member B [Source:HGNC Symbol;Acc:HGNC:381]
4438	1	76262556	76379581	494	31	10461754	-0.41482	0.66086	4438	MSH4	MSH4	mutS homolog 4 [Source:HGNC Symbol;Acc:HGNC:7327]
83787	7	102715174	102740210	73	12	10461754	-0.41487	0.66088	83787	ARMC10	ARMC10	armadillo repeat containing 10 [Source:HGNC Symbol;Acc:HGNC:21706]
58493	9	115448786	115480387	88	16	10461754	-0.415	0.66093	58493	INIP	INIP	INTS3 and NABP interacting protein [Source:HGNC Symbol;Acc:HGNC:24994]
387263	6	170102238	170106402	8	4	10461754	-0.41563	0.66116	387263	C6orf120	C6orf120	chromosome 6 open reading frame 120 [Source:HGNC Symbol;Acc:HGNC:21247]
646486	8	82437216	82446056	45	11	10461754	-0.41563	0.66116	646486	FABP12	FABP12	fatty acid binding protein 12 [Source:HGNC Symbol;Acc:HGNC:34524]
55638	8	110586405	110704020	432	37	10461754	-0.41594	0.66127	55638	SYBU	SYBU	syntabulin [Source:HGNC Symbol;Acc:HGNC:26011]
6448	17	78180515	78194199	66	10	10461754	-0.41624	0.66138	6448	SGSH	SGSH	N-sulfoglucosamine sulfohydrolase [Source:HGNC Symbol;Acc:HGNC:10818]
8427	7	148892560	148923339	111	18	10461754	-0.41628	0.6614	8427	ZNF282	ZNF282	zinc finger protein 282 [Source:HGNC Symbol;Acc:HGNC:13076]
8476	1	227177566	227506193	1939	33	10461754	-0.41634	0.66142	8476	CDC42BPA	CDC42BPA	CDC42 binding protein kinase alpha [Source:HGNC Symbol;Acc:HGNC:1737]
259232	13	101706130	102068813	1722	124	10461754	-0.41633	0.66142	259232	NALCN	NALCN	sodium leak channel, non-selective [Source:HGNC Symbol;Acc:HGNC:19082]
57628	2	115199899	116603328	4260	166	10461754	-0.41642	0.66145	57628	DPP10	DPP10	dipeptidyl peptidase like 10 [Source:HGNC Symbol;Acc:HGNC:20823]
55296	4	26585546	26758232	175	10	10461754	-0.41712	0.66171	55296	TBC1D19	TBC1D19	TBC1 domain family member 19 [Source:HGNC Symbol;Acc:HGNC:25624]
56681	10	71909960	71930285	78	13	10461754	-0.41725	0.66175	56681	SAR1A	SAR1A	secretion associated Ras related GTPase 1A [Source:HGNC Symbol;Acc:HGNC:10534]
285381	3	16298568	16306496	35	8	10461754	-0.41732	0.66178	285381	DPH3	DPH3	diphthamide biosynthesis 3 [Source:HGNC Symbol;Acc:HGNC:27717]
8555	9	99252807	99382112	105	17	10461754	-0.41734	0.66178	8555	CDC14B	CDC14B	cell division cycle 14B [Source:HGNC Symbol;Acc:HGNC:1719]
386618	13	45766988	45775175	14	4	10461754	-0.41734	0.66178	386618	KCTD4	KCTD4	potassium channel tetramerization domain containing 4 [Source:HGNC Symbol;Acc:HGNC:23227]
4726	5	1801496	1816165	71	12	10461754	-0.4174	0.66181	4726	NDUFS6	NDUFS6	NADH:ubiquinone oxidoreductase subunit S6 [Source:HGNC Symbol;Acc:HGNC:7713]
101060200	12	133696111	133707059	27	5	10461754	-0.4174	0.66181	101060200	ZNF891	ZNF891	zinc finger protein 891 [Source:HGNC Symbol;Acc:HGNC:38709]
101928552	9	138727858	138731145	3	1	10461754	-0.41755	0.66186	101928552	None	None	None
132	10	75910943	76469061	964	25	10461754	-0.41774	0.66193	132	ADK	ADK	adenosine kinase [Source:HGNC Symbol;Acc:HGNC:257]
7398	1	62901975	62917475	34	4	10461754	-0.41775	0.66194	7398	USP1	USP1	ubiquitin specific peptidase 1 [Source:HGNC Symbol;Acc:HGNC:12607]
23545	12	124196865	124246302	168	13	10461754	-0.41792	0.662	23545	ATP6V0A2	ATP6V0A2	ATPase H+ transporting V0 subunit a2 [Source:HGNC Symbol;Acc:HGNC:18481]
65094	1	227918890	227923284	24	11	10461754	-0.41795	0.66201	65094	JMJD4	JMJD4	jumonji domain containing 4 [Source:HGNC Symbol;Acc:HGNC:25724]
54414	11	124505685	124546199	94	8	10461754	-0.41798	0.66202	54414	SIAE	SIAE	sialic acid acetylesterase [Source:HGNC Symbol;Acc:HGNC:18187]
23542	22	51039131	51049979	56	12	10461754	-0.418	0.66203	23542	MAPK8IP2	MAPK8IP2	mitogen-activated protein kinase 8 interacting protein 2 [Source:HGNC Symbol;Acc:HGNC:6883]
114883	1	52082546	52254891	337	27	10461754	-0.41804	0.66204	114883	OSBPL9	OSBPL9	oxysterol binding protein like 9 [Source:HGNC Symbol;Acc:HGNC:16386]
4245	5	180217541	180237939	89	3	10461754	-0.41809	0.66206	4245	MGAT1	MGAT1	alpha-1,3-mannosyl-glycoprotein 2-beta-N-acetylglucosaminyltransferase [Source:HGNC Symbol;Acc:HGNC:7044]
5707	2	231921578	232037541	209	26	10461754	-0.41819	0.6621	5707	PSMD1	PSMD1	proteasome 26S subunit, non-ATPase 1 [Source:HGNC Symbol;Acc:HGNC:9554]
284184	17	79213039	79215098	6	3	10461754	-0.4183	0.66213	284184	NDUFAF8	NDUFAF8	NADH:ubiquinone oxidoreductase complex assembly factor 8 [Source:HGNC Symbol;Acc:HGNC:33551]
3752	1	112318444	112532147	928	121	10461754	-0.41832	0.66214	3752	KCND3	KCND3	potassium voltage-gated channel subfamily D member 3 [Source:HGNC Symbol;Acc:HGNC:6239]
115703	19	36266417	36279724	37	8	10461754	-0.41859	0.66224	115703	ARHGAP33	ARHGAP33	Rho GTPase activating protein 33 [Source:HGNC Symbol;Acc:HGNC:23085]
100130967	6	159290887	159331385	195	38	10461754	-0.41862	0.66225	100130967	LINC02901	LINC02901	long intergenic non-protein coding RNA 2901 [Source:HGNC Symbol;Acc:HGNC:21179]
124245	16	88636789	88698372	270	35	10461754	-0.41863	0.66226	124245	ZC3H18	ZC3H18	zinc finger CCCH-type containing 18 [Source:HGNC Symbol;Acc:HGNC:25091]
55109	5	76326210	76361059	100	19	10461754	-0.41921	0.66247	55109	AGGF1	AGGF1	angiogenic factor with G-patch and FHA domains 1 [Source:HGNC Symbol;Acc:HGNC:24684]
51181	17	79993757	79995573	5	1	10461754	-0.4192	0.66247	51181	DCXR	DCXR	dicarbonyl and L-xylulose reductase [Source:HGNC Symbol;Acc:HGNC:18985]
10992	11	65819264	65836382	42	11	10461754	-0.41925	0.66248	10992	SF3B2	SF3B2	splicing factor 3b subunit 2 [Source:HGNC Symbol;Acc:HGNC:10769]
9588	1	173446486	173457946	31	9	10461754	-0.4194	0.66254	9588	PRDX6	PRDX6	peroxiredoxin 6 [Source:HGNC Symbol;Acc:HGNC:16753]
54542	9	125606835	125667562	95	14	10461754	-0.4204	0.6629	54542	RC3H2	RC3H2	ring finger and CCCH-type domains 2 [Source:HGNC Symbol;Acc:HGNC:21461]
4308	15	31293264	31453476	663	83	10461754	-0.42038	0.6629	4308	TRPM1	TRPM1	transient receptor potential cation channel subfamily M member 1 [Source:HGNC Symbol;Acc:HGNC:7146]
349667	11	57227926	57244384	34	17	10461754	-0.42087	0.66307	349667	RTN4RL2	RTN4RL2	reticulon 4 receptor like 2 [Source:HGNC Symbol;Acc:HGNC:23053]
765	1	9005893	9035151	110	23	10461754	-0.42103	0.66313	765	CA6	CA6	carbonic anhydrase 6 [Source:HGNC Symbol;Acc:HGNC:1380]
100532731	10	22605312	22620414	2	1	10461754	-0.42115	0.66318	100532731	COMMD3-BMI1	COMMD3-BMI1	COMMD3-BMI1 readthrough [Source:HGNC Symbol;Acc:HGNC:48326]
648	10	22610139	22620414	2	1	10461754	-0.42115	0.66318	648	BMI1	BMI1	BMI1 proto-oncogene, polycomb ring finger [Source:HGNC Symbol;Acc:HGNC:1066]
137814	8	23559964	23564111	16	4	10461754	-0.42119	0.66319	137814	NKX2-6	NKX2-6	NK2 homeobox 6 [Source:HGNC Symbol;Acc:HGNC:32940]
9708	5	140767059	140892546	484	49	10461754	-0.42126	0.66322	9708	PCDHGA8	PCDHGA8	protocadherin gamma subfamily A, 8 [Source:HGNC Symbol;Acc:HGNC:8706]
90379	19	14063319	14072256	12	4	10461754	-0.42127	0.66322	90379	DCAF15	DCAF15	DDB1 and CUL4 associated factor 15 [Source:HGNC Symbol;Acc:HGNC:25095]
2862	13	49794474	49796513	2	1	10461754	-0.42204	0.6635	2862	MLNR	MLNR	motilin receptor [Source:HGNC Symbol;Acc:HGNC:4495]
51023	4	84377085	84382929	8	2	10461754	-0.42219	0.66356	51023	MRPS18C	MRPS18C	mitochondrial ribosomal protein S18C [Source:HGNC Symbol;Acc:HGNC:16633]
64693	18	19993564	19997878	3	2	10461754	-0.42236	0.66362	64693	CTAGE1	CTAGE1	cutaneous T cell lymphoma-associated antigen 1 [Source:HGNC Symbol;Acc:HGNC:24346]
57116	1	247108849	247171395	308	44	10461754	-0.42248	0.66366	57116	ZNF695	ZNF695	zinc finger protein 695 [Source:HGNC Symbol;Acc:HGNC:30954]
573	9	33252469	33264759	21	6	10461754	-0.42264	0.66372	573	BAG1	BAG1	BAG cochaperone 1 [Source:HGNC Symbol;Acc:HGNC:937]
284434	19	16830787	16928774	147	14	10461754	-0.42265	0.66372	284434	NWD1	NWD1	NACHT and WD repeat domain containing 1 [Source:HGNC Symbol;Acc:HGNC:27619]
127670	1	182367252	182369751	11	4	10461754	-0.42314	0.6639	127670	TEDDM1	TEDDM1	transmembrane epididymal protein 1 [Source:HGNC Symbol;Acc:HGNC:30233]
56961	19	4278598	4290720	17	2	10461754	-0.42312	0.6639	56961	SHD	SHD	Src homology 2 domain containing transforming protein D [Source:HGNC Symbol;Acc:HGNC:30633]
92014	9	37877572	37904350	73	16	10461754	-0.42344	0.66401	92014	SLC25A51	SLC25A51	solute carrier family 25 member 51 [Source:HGNC Symbol;Acc:HGNC:23323]
56971	19	45174724	45187631	19	7	10461754	-0.42346	0.66402	56971	CEACAM19	CEACAM19	CEA cell adhesion molecule 19 [Source:HGNC Symbol;Acc:HGNC:31951]
81035	18	319355	500729	998	95	10461754	-0.42367	0.6641	81035	COLEC12	COLEC12	collectin subfamily member 12 [Source:HGNC Symbol;Acc:HGNC:16016]
4036	2	169983619	170219123	879	86	10461754	-0.42389	0.66418	4036	LRP2	LRP2	LDL receptor related protein 2 [Source:HGNC Symbol;Acc:HGNC:6694]
222865	7	98444111	98467673	75	19	10461754	-0.42432	0.66433	222865	TMEM130	TMEM130	transmembrane protein 130 [Source:HGNC Symbol;Acc:HGNC:25429]
10093	3	9834082	9848789	39	13	10461754	-0.42452	0.66441	10093	ARPC4	ARPC4	actin related protein 2/3 complex subunit 4 [Source:HGNC Symbol;Acc:HGNC:707]
56833	1	159796440	159807282	28	8	10461754	-0.4249	0.66455	56833	SLAMF8	SLAMF8	SLAM family member 8 [Source:HGNC Symbol;Acc:HGNC:21391]
57863	1	159141377	159172932	103	29	10461754	-0.42505	0.6646	57863	CADM3	CADM3	cell adhesion molecule 3 [Source:HGNC Symbol;Acc:HGNC:17601]
4437	5	79950467	80172634	839	43	10461754	-0.42509	0.66461	4437	MSH3	MSH3	mutS homolog 3 [Source:HGNC Symbol;Acc:HGNC:7326]
90019	11	1855674	1858751	3	1	10461754	-0.42518	0.66465	90019	SYT8	SYT8	synaptotagmin 8 [Source:HGNC Symbol;Acc:HGNC:19264]
85437	12	42705888	42719932	43	12	10461754	-0.42537	0.66472	85437	ZCRB1	ZCRB1	zinc finger CCHC-type and RNA binding motif containing 1 [Source:HGNC Symbol;Acc:HGNC:29620]
10666	18	67530192	67624412	227	34	10461754	-0.42549	0.66476	10666	CD226	CD226	CD226 molecule [Source:HGNC Symbol;Acc:HGNC:16961]
340419	8	108911544	109095913	632	59	10461754	-0.42585	0.66489	340419	RSPO2	RSPO2	R-spondin 2 [Source:HGNC Symbol;Acc:HGNC:28583]
353131	1	152799949	152800573	2	1	10461754	-0.42642	0.6651	353131	LCE1A	LCE1A	late cornified envelope 1A [Source:HGNC Symbol;Acc:HGNC:29459]
130026	2	203637873	203736708	260	21	10461754	-0.42644	0.66511	130026	ICA1L	ICA1L	islet cell autoantigen 1 like [Source:HGNC Symbol;Acc:HGNC:14442]
100131801	19	7694671	7696510	4	1	10461754	-0.42645	0.66511	100131801	PET100	PET100	PET100 cytochrome c oxidase chaperone [Source:HGNC Symbol;Acc:HGNC:40038]
126326	19	3585557	3593539	23	6	10461754	-0.42662	0.66517	126326	GIPC3	GIPC3	GIPC PDZ domain containing family member 3 [Source:HGNC Symbol;Acc:HGNC:18183]
7125	20	44451853	44455953	16	5	10461754	-0.42666	0.66519	7125	TNNC2	TNNC2	troponin C2, fast skeletal type [Source:HGNC Symbol;Acc:HGNC:11944]
353141	1	152635887	152637135	6	3	10461754	-0.42671	0.6652	353141	LCE2D	LCE2D	late cornified envelope 2D [Source:HGNC Symbol;Acc:HGNC:16518]
53371	4	77035812	77069668	245	12	10461754	-0.42675	0.66522	53371	NUP54	NUP54	nucleoporin 54 [Source:HGNC Symbol;Acc:HGNC:17359]
9344	16	29985188	30003583	22	3	10461754	-0.42679	0.66523	9344	TAOK2	TAOK2	TAO kinase 2 [Source:HGNC Symbol;Acc:HGNC:16835]
27175	17	40811266	40819024	15	6	10461754	-0.42697	0.6653	27175	TUBG2	TUBG2	tubulin gamma 2 [Source:HGNC Symbol;Acc:HGNC:12419]
3747	12	75433858	75603584	560	50	10461754	-0.42722	0.66539	3747	KCNC2	KCNC2	potassium voltage-gated channel subfamily C member 2 [Source:HGNC Symbol;Acc:HGNC:6234]
2206	11	59855734	59865940	34	8	10461754	-0.42736	0.66544	2206	MS4A2	MS4A2	membrane spanning 4-domains A2 [Source:HGNC Symbol;Acc:HGNC:7316]
389812	9	139654086	139658965	2	1	10461754	-0.42777	0.66559	389812	LCN15	LCN15	lipocalin 15 [Source:HGNC Symbol;Acc:HGNC:33777]
56975	7	192969	300740	18	3	10461754	-0.4283	0.66578	56975	FAM20C	FAM20C	FAM20C golgi associated secretory pathway kinase [Source:HGNC Symbol;Acc:HGNC:22140]
25780	2	33661416	33789798	540	83	10461754	-0.42838	0.66581	25780	RASGRP3	RASGRP3	RAS guanyl releasing protein 3 [Source:HGNC Symbol;Acc:HGNC:14545]
376940	2	113033178	113097640	142	16	10461754	-0.42847	0.66584	376940	ZC3H6	ZC3H6	zinc finger CCCH-type containing 6 [Source:HGNC Symbol;Acc:HGNC:24762]
3454	21	34696748	34732129	91	19	10461754	-0.42852	0.66586	3454	IFNAR1	IFNAR1	interferon alpha and beta receptor subunit 1 [Source:HGNC Symbol;Acc:HGNC:5432]
22838	5	175953700	175965026	18	8	10461754	-0.42864	0.66591	22838	RNF44	RNF44	ring finger protein 44 [Source:HGNC Symbol;Acc:HGNC:19180]
9874	2	171847333	172087824	672	28	10461754	-0.42879	0.66596	9874	TLK1	TLK1	tousled like kinase 1 [Source:HGNC Symbol;Acc:HGNC:11841]
705	6	41888965	41900784	33	14	10461754	-0.42878	0.66596	705	BYSL	BYSL	bystin like [Source:HGNC Symbol;Acc:HGNC:1157]
6897	5	33440802	33468196	89	15	10461754	-0.4291	0.66607	6897	TARS1	TARS1	threonyl-tRNA synthetase 1 [Source:HGNC Symbol;Acc:HGNC:11572]
5347	16	23690201	23701688	34	7	10461754	-0.42911	0.66608	5347	PLK1	PLK1	polo like kinase 1 [Source:HGNC Symbol;Acc:HGNC:9077]
145957	15	76234314	76304785	210	15	10461754	-0.42933	0.66616	145957	NRG4	NRG4	neuregulin 4 [Source:HGNC Symbol;Acc:HGNC:29862]
54512	8	145133522	145135551	2	1	10461754	-0.42938	0.66618	54512	EXOSC4	EXOSC4	exosome component 4 [Source:HGNC Symbol;Acc:HGNC:18189]
219670	10	25270908	25351208	264	22	10461754	-0.42939	0.66618	219670	ENKUR	ENKUR	enkurin, TRPC channel interacting protein [Source:HGNC Symbol;Acc:HGNC:28388]
10139	20	62329995	62339365	15	3	10461754	-0.42942	0.66619	10139	ARFRP1	ARFRP1	ADP ribosylation factor related protein 1 [Source:HGNC Symbol;Acc:HGNC:662]
3856	12	53290971	53343650	218	34	10461754	-0.42965	0.66627	3856	KRT8	KRT8	keratin 8 [Source:HGNC Symbol;Acc:HGNC:6446]
253970	14	36942493	36982990	61	13	10461754	-0.43022	0.66648	253970	SFTA3	SFTA3	surfactant associated 3 [Source:NCBI gene (formerly Entrezgene);Acc:253970]
100996274	18	76904758	76906912	2	1	10461754	-0.4303	0.66651	100996274	None	None	None
100037417	22	24308652	24314748	9	3	10461754	-0.4308	0.66669	100037417	DDTL	DDTL	D-dopachrome tautomerase like [Source:HGNC Symbol;Acc:HGNC:33446]
728591	13	36801179	36871992	387	13	10461754	-0.43087	0.66672	728591	CCDC169	CCDC169	coiled-coil domain containing 169 [Source:HGNC Symbol;Acc:HGNC:34361]
6523	22	32439019	32509016	228	19	10461754	-0.43114	0.66682	6523	SLC5A1	SLC5A1	solute carrier family 5 member 1 [Source:HGNC Symbol;Acc:HGNC:11036]
10003	11	89867772	89926062	247	17	10461754	-0.43157	0.66697	10003	NAALAD2	NAALAD2	N-acetylated alpha-linked acidic dipeptidase 2 [Source:HGNC Symbol;Acc:HGNC:14526]
6645	16	69221050	69342955	309	28	10461754	-0.43162	0.66699	6645	SNTB2	SNTB2	syntrophin beta 2 [Source:HGNC Symbol;Acc:HGNC:11169]
84501	16	89894883	89937727	153	19	10461754	-0.43172	0.66703	84501	SPIRE2	SPIRE2	spire type actin nucleation factor 2 [Source:HGNC Symbol;Acc:HGNC:30623]
29980	21	34937165	34961019	39	16	10461754	-0.43174	0.66703	29980	DONSON	DONSON	DNA replication fork stabilization factor DONSON [Source:HGNC Symbol;Acc:HGNC:2993]
6898	16	71600754	71610998	30	14	10461754	-0.43183	0.66707	6898	TAT	TAT	tyrosine aminotransferase [Source:HGNC Symbol;Acc:HGNC:11573]
392275	8	145102853	145106170	3	1	10461754	-0.43205	0.66715	392275	None	None	None
6781	8	23699434	23712320	34	9	10461754	-0.43238	0.66727	6781	STC1	STC1	stanniocalcin 1 [Source:HGNC Symbol;Acc:HGNC:11373]
4602	6	135502453	135540311	79	15	10461754	-0.43242	0.66728	4602	MYB	MYB	MYB proto-oncogene, transcription factor [Source:HGNC Symbol;Acc:HGNC:7545]
23007	3	155197670	155462878	1057	42	10461754	-0.43311	0.66753	23007	PLCH1	PLCH1	phospholipase C eta 1 [Source:HGNC Symbol;Acc:HGNC:29185]
132228	3	50316458	50325545	11	4	10461754	-0.43321	0.66757	132228	LSMEM2	LSMEM2	leucine rich single-pass membrane protein 2 [Source:HGNC Symbol;Acc:HGNC:26781]
10618	2	85545141	85555419	45	7	10461754	-0.43323	0.66758	10618	TGOLN2	TGOLN2	trans-golgi network protein 2 [Source:HGNC Symbol;Acc:HGNC:15450]
9424	19	38810484	38819654	37	9	10461754	-0.43323	0.66758	9424	KCNK6	KCNK6	potassium two pore domain channel subfamily K member 6 [Source:HGNC Symbol;Acc:HGNC:6281]
54482	1	100598669	100616054	62	16	10461754	-0.43326	0.66759	54482	TRMT13	TRMT13	tRNA methyltransferase 13 homolog [Source:HGNC Symbol;Acc:HGNC:25502]
165186	2	29204164	29275096	370	39	10461754	-0.43342	0.66765	165186	TOGARAM2	TOGARAM2	TOG array regulator of axonemal microtubules 2 [Source:HGNC Symbol;Acc:HGNC:33715]
4201	6	42948082	42981947	113	20	10461754	-0.43377	0.66777	4201	MEA1	MEA1	male-enhanced antigen 1 [Source:HGNC Symbol;Acc:HGNC:6986]
23594	16	46723558	46732306	2	1	10461754	-0.4339	0.66782	23594	ORC6	ORC6	origin recognition complex subunit 6 [Source:HGNC Symbol;Acc:HGNC:17151]
54788	10	74092588	74114907	70	5	10461754	-0.43399	0.66785	54788	DNAJB12	DNAJB12	DnaJ heat shock protein family (Hsp40) member B12 [Source:HGNC Symbol;Acc:HGNC:14891]
2822	6	24426060	24495433	605	46	10461754	-0.43423	0.66794	2822	GPLD1	GPLD1	glycosylphosphatidylinositol specific phospholipase D1 [Source:HGNC Symbol;Acc:HGNC:4459]
210	9	116148592	116163618	42	14	10461754	-0.43438	0.668	210	ALAD	ALAD	aminolevulinate dehydratase [Source:HGNC Symbol;Acc:HGNC:395]
56108	5	140762467	140892546	509	42	10461754	-0.43443	0.66801	56108	PCDHGA7	PCDHGA7	protocadherin gamma subfamily A, 7 [Source:HGNC Symbol;Acc:HGNC:8705]
5002	11	2920951	2946476	127	35	10461754	-0.43443	0.66801	5002	SLC22A18	SLC22A18	solute carrier family 22 member 18 [Source:HGNC Symbol;Acc:HGNC:10964]
120227	11	14899551	14913874	19	9	10461754	-0.43442	0.66801	120227	CYP2R1	CYP2R1	cytochrome P450 family 2 subfamily R member 1 [Source:HGNC Symbol;Acc:HGNC:20580]
23327	18	55711580	56068772	1323	118	10461754	-0.4346	0.66807	23327	NEDD4L	NEDD4L	NEDD4 like E3 ubiquitin protein ligase [Source:HGNC Symbol;Acc:HGNC:7728]
963	1	111413821	111442558	105	18	10461754	-0.43482	0.66815	963	CD53	CD53	CD53 molecule [Source:HGNC Symbol;Acc:HGNC:1686]
100287226	19	22469252	22499978	35	6	10461754	-0.4349	0.66818	100287226	ZNF729	ZNF729	zinc finger protein 729 [Source:HGNC Symbol;Acc:HGNC:32464]
83593	1	206680866	206762616	270	37	10461754	-0.43544	0.66838	83593	RASSF5	RASSF5	Ras association domain family member 5 [Source:HGNC Symbol;Acc:HGNC:17609]
26000	16	30368422	30381522	16	5	10461754	-0.43561	0.66844	26000	TBC1D10B	TBC1D10B	TBC1 domain family member 10B [Source:HGNC Symbol;Acc:HGNC:24510]
2889	9	134452157	134615364	569	37	10461754	-0.43578	0.6685	2889	RAPGEF1	RAPGEF1	Rap guanine nucleotide exchange factor 1 [Source:HGNC Symbol;Acc:HGNC:4568]
119391	10	106028174	106059176	121	14	10461754	-0.43602	0.66859	119391	GSTO2	GSTO2	glutathione S-transferase omega 2 [Source:HGNC Symbol;Acc:HGNC:23064]
90203	20	44462256	44471914	50	17	10461754	-0.43603	0.66859	90203	SNX21	SNX21	sorting nexin family member 21 [Source:HGNC Symbol;Acc:HGNC:16154]
9702	11	95523625	95565857	171	21	10461754	-0.43625	0.66867	9702	CEP57	CEP57	centrosomal protein 57 [Source:HGNC Symbol;Acc:HGNC:30794]
55102	14	96747595	96829678	175	17	10461754	-0.4365	0.66876	55102	ATG2B	ATG2B	autophagy related 2B [Source:HGNC Symbol;Acc:HGNC:20187]
5294	7	106505723	106547592	92	23	10461754	-0.4366	0.6688	5294	PIK3CG	PIK3CG	phosphatidylinositol-4,5-bisphosphate 3-kinase catalytic subunit gamma [Source:HGNC Symbol;Acc:HGNC:8978]
56996	7	100450337	100464634	35	8	10461754	-0.43702	0.66895	56996	SLC12A9	SLC12A9	solute carrier family 12 member 9 [Source:HGNC Symbol;Acc:HGNC:17435]
2571	2	171673200	171717661	120	18	10461754	-0.43737	0.66908	2571	GAD1	GAD1	glutamate decarboxylase 1 [Source:HGNC Symbol;Acc:HGNC:4092]
4521	7	2281857	2290780	61	19	10461754	-0.43762	0.66917	4521	NUDT1	NUDT1	nudix hydrolase 1 [Source:HGNC Symbol;Acc:HGNC:8048]
56006	19	44232851	44259142	45	6	10461754	-0.43766	0.66919	56006	SMG9	SMG9	SMG9 nonsense mediated mRNA decay factor [Source:HGNC Symbol;Acc:HGNC:25763]
4921	1	162602228	162756409	573	49	10461754	-0.43773	0.66921	4921	DDR2	DDR2	discoidin domain receptor tyrosine kinase 2 [Source:HGNC Symbol;Acc:HGNC:2731]
9258	8	8640864	8751131	614	46	10461754	-0.43786	0.66926	9258	MFHAS1	MFHAS1	multifunctional ROCO family signaling regulator 1 [Source:HGNC Symbol;Acc:HGNC:16982]
4041	11	68080077	68216743	404	40	10461754	-0.43791	0.66927	4041	LRP5	LRP5	LDL receptor related protein 5 [Source:HGNC Symbol;Acc:HGNC:6697]
253959	14	36007558	36278432	478	26	10461754	-0.43802	0.66931	253959	RALGAPA1	RALGAPA1	Ral GTPase activating protein catalytic subunit alpha 1 [Source:HGNC Symbol;Acc:HGNC:17770]
55230	2	234384165	234475433	271	23	10461754	-0.43805	0.66933	55230	USP40	USP40	ubiquitin specific peptidase 40 [Source:HGNC Symbol;Acc:HGNC:20069]
54536	10	94590887	94819251	722	40	10461754	-0.43813	0.66935	54536	EXOC6	EXOC6	exocyst complex component 6 [Source:HGNC Symbol;Acc:HGNC:23196]
79661	15	75639331	75647592	8	3	10461754	-0.43896	0.66965	79661	NEIL1	NEIL1	nei like DNA glycosylase 1 [Source:HGNC Symbol;Acc:HGNC:18448]
85462	4	153857265	153900848	127	33	10461754	-0.43897	0.66966	85462	FHDC1	FHDC1	FH2 domain containing 1 [Source:HGNC Symbol;Acc:HGNC:29363]
9605	16	89773541	89787398	34	12	10461754	-0.43904	0.66968	9605	VPS9D1	VPS9D1	VPS9 domain containing 1 [Source:HGNC Symbol;Acc:HGNC:13526]
284004	17	80376240	80400516	12	2	10461754	-0.43918	0.66974	284004	HEXD	HEXD	hexosaminidase D [Source:HGNC Symbol;Acc:HGNC:26307]
3739	11	30031288	30038577	11	5	10461754	-0.43946	0.66983	3739	KCNA4	KCNA4	potassium voltage-gated channel subfamily A member 4 [Source:HGNC Symbol;Acc:HGNC:6222]
283162	11	124293838	124294767	4	2	10461754	-0.43946	0.66984	283162	OR8B4	OR8B4	olfactory receptor family 8 subfamily B member 4 [Source:HGNC Symbol;Acc:HGNC:8473]
653082	5	710470	784857	6	2	10461754	-0.43949	0.66985	653082	ZDHHC11B	ZDHHC11B	zinc finger DHHC-type containing 11B [Source:HGNC Symbol;Acc:HGNC:32962]
2840	2	128403439	128410213	31	11	10461754	-0.43968	0.66992	2840	GPR17	GPR17	G protein-coupled receptor 17 [Source:HGNC Symbol;Acc:HGNC:4471]
80217	10	105889646	105992124	347	37	10461754	-0.4397	0.66992	80217	CFAP43	CFAP43	cilia and flagella associated protein 43 [Source:HGNC Symbol;Acc:HGNC:26684]
161394	14	77843762	77857587	52	10	10461754	-0.4397	0.66992	161394	SAMD15	SAMD15	sterile alpha motif domain containing 15 [Source:HGNC Symbol;Acc:HGNC:18631]
339976	4	189060598	189068649	77	15	10461754	-0.43979	0.66995	339976	TRIML1	TRIML1	tripartite motif family like 1 [Source:HGNC Symbol;Acc:HGNC:26698]
374395	11	62554281	62557872	10	5	10461754	-0.43978	0.66995	374395	TMEM179B	TMEM179B	transmembrane protein 179B [Source:HGNC Symbol;Acc:HGNC:33744]
149018	1	153175906	153177601	2	1	10461754	-0.44025	0.67012	149018	LELP1	LELP1	late cornified envelope like proline rich 1 [Source:HGNC Symbol;Acc:HGNC:32046]
51231	19	50479724	50529274	147	17	10461754	-0.44025	0.67012	51231	VRK3	VRK3	VRK serine/threonine kinase 3 [Source:HGNC Symbol;Acc:HGNC:18996]
5780	15	75759462	75871625	173	21	10461754	-0.44039	0.67017	5780	PTPN9	PTPN9	protein tyrosine phosphatase non-receptor type 9 [Source:HGNC Symbol;Acc:HGNC:9661]
3320	14	102547075	102606086	146	20	10461754	-0.44067	0.67027	3320	HSP90AA1	HSP90AA1	heat shock protein 90 alpha family class A member 1 [Source:HGNC Symbol;Acc:HGNC:5253]
54991	1	1017198	1051736	73	6	10461754	-0.4407	0.67028	54991	C1orf159	C1orf159	chromosome 1 open reading frame 159 [Source:HGNC Symbol;Acc:HGNC:26062]
149643	1	213003483	213020991	96	17	10461754	-0.44071	0.67029	149643	SPATA45	SPATA45	spermatogenesis associated 45 [Source:HGNC Symbol;Acc:HGNC:33709]
5805	11	112097088	112104696	25	9	10461754	-0.44076	0.67031	5805	PTS	PTS	6-pyruvoyltetrahydropterin synthase [Source:HGNC Symbol;Acc:HGNC:9689]
90522	19	38794200	38806615	42	11	10461754	-0.44123	0.67048	90522	YIF1B	YIF1B	Yip1 interacting factor homolog B, membrane trafficking protein [Source:HGNC Symbol;Acc:HGNC:30511]
80209	13	39584002	39612213	81	12	10461754	-0.4417	0.67065	80209	PROSER1	PROSER1	proline and serine rich 1 [Source:HGNC Symbol;Acc:HGNC:20291]
741	11	64883875	64885170	4	2	10461754	-0.4418	0.67068	741	ZNHIT2	ZNHIT2	zinc finger HIT-type containing 2 [Source:HGNC Symbol;Acc:HGNC:1177]
7773	19	44507077	44518072	38	9	10461754	-0.44192	0.67073	7773	ZNF230	ZNF230	zinc finger protein 230 [Source:HGNC Symbol;Acc:HGNC:13024]
54897	1	10696661	10856733	211	35	10461754	-0.44248	0.67093	54897	CASZ1	CASZ1	castor zinc finger 1 [Source:HGNC Symbol;Acc:HGNC:26002]
84517	3	169484709	169487683	13	4	10461754	-0.44259	0.67097	84517	ACTRT3	ACTRT3	actin related protein T3 [Source:HGNC Symbol;Acc:HGNC:24022]
149483	1	46085716	46090424	15	3	10461754	-0.44298	0.67111	149483	CCDC17	CCDC17	coiled-coil domain containing 17 [Source:HGNC Symbol;Acc:HGNC:26574]
121551	12	107712197	108053419	1258	105	10461754	-0.44298	0.67111	121551	ABTB3	ABTB3	ankyrin repeat and BTB domain containing 3 [Source:HGNC Symbol;Acc:HGNC:23844]
255743	4	106816588	106892828	216	16	10461754	-0.44303	0.67113	255743	NPNT	NPNT	nephronectin [Source:HGNC Symbol;Acc:HGNC:27405]
5286	11	17108108	17229543	255	25	10461754	-0.44341	0.67126	5286	PIK3C2A	PIK3C2A	phosphatidylinositol-4-phosphate 3-kinase catalytic subunit type 2 alpha [Source:HGNC Symbol;Acc:HGNC:8971]
64115	10	73507313	73533337	124	35	10461754	-0.44352	0.67131	64115	VSIR	VSIR	V-set immunoregulatory receptor [Source:HGNC Symbol;Acc:HGNC:30085]
26469	2	131113580	131132982	19	2	10461754	-0.44355	0.67132	26469	PTPN18	PTPN18	protein tyrosine phosphatase non-receptor type 18 [Source:HGNC Symbol;Acc:HGNC:9649]
143678	11	45928085	45928833	1	1	10461754	-0.44406	0.6715	143678	FREY1	FREY1	Frey regulator of sperm-oocyte fusion 1 [Source:HGNC Symbol;Acc:HGNC:37213]
83959	20	3208063	3222109	67	16	10461754	-0.4442	0.67155	83959	SLC4A11	SLC4A11	solute carrier family 4 member 11 [Source:HGNC Symbol;Acc:HGNC:16438]
27087	11	134248398	134281880	180	25	10461754	-0.44449	0.67166	27087	B3GAT1	B3GAT1	beta-1,3-glucuronyltransferase 1 [Source:HGNC Symbol;Acc:HGNC:921]
1825	18	28570052	28622781	183	24	10461754	-0.44464	0.67171	1825	DSC3	DSC3	desmocollin 3 [Source:HGNC Symbol;Acc:HGNC:3037]
163	17	33913918	34053436	501	32	10461754	-0.44468	0.67172	163	AP2B1	AP2B1	adaptor related protein complex 2 subunit beta 1 [Source:HGNC Symbol;Acc:HGNC:563]
10396	4	42410390	42659122	956	49	10461754	-0.44476	0.67176	10396	ATP8A1	ATP8A1	ATPase phospholipid transporting 8A1 [Source:HGNC Symbol;Acc:HGNC:13531]
440107	12	93115122	93166231	142	25	10461754	-0.44479	0.67176	440107	PLEKHG7	PLEKHG7	pleckstrin homology and RhoGEF domain containing G7 [Source:HGNC Symbol;Acc:HGNC:33829]
55667	9	19230763	19374137	425	27	10461754	-0.4453	0.67195	55667	DENND4C	DENND4C	DENN domain containing 4C [Source:HGNC Symbol;Acc:HGNC:26079]
7545	3	147127181	147134506	14	8	10461754	-0.44569	0.67209	7545	ZIC1	ZIC1	Zic family member 1 [Source:HGNC Symbol;Acc:HGNC:12872]
8641	5	140767452	140892546	479	50	10461754	-0.44579	0.67213	8641	PCDHGB4	PCDHGB4	protocadherin gamma subfamily B, 4 [Source:HGNC Symbol;Acc:HGNC:8711]
666	2	242498146	242513553	51	18	10461754	-0.44603	0.67221	666	BOK	BOK	BCL2 family apoptosis regulator BOK [Source:HGNC Symbol;Acc:HGNC:1087]
220929	10	31133563	31320866	748	40	10461754	-0.4461	0.67224	220929	ZNF438	ZNF438	zinc finger protein 438 [Source:HGNC Symbol;Acc:HGNC:21029]
5075	20	21686297	21699124	17	7	10461754	-0.44625	0.67229	5075	PAX1	PAX1	paired box 1 [Source:HGNC Symbol;Acc:HGNC:8615]
9804	1	235272656	235292256	42	5	10461754	-0.44641	0.67235	9804	TOMM20	TOMM20	translocase of outer mitochondrial membrane 20 [Source:HGNC Symbol;Acc:HGNC:20947]
51530	7	129658126	129691233	123	15	10461754	-0.4464	0.67235	51530	ZC3HC1	ZC3HC1	zinc finger C3HC-type containing 1 [Source:HGNC Symbol;Acc:HGNC:29913]
1939	1	206764974	206785904	77	20	10461754	-0.44647	0.67237	1939	EIF2D	EIF2D	eukaryotic translation initiation factor 2D [Source:HGNC Symbol;Acc:HGNC:6583]
115548	5	72251808	72386349	214	15	10461754	-0.44669	0.67245	115548	FCHO2	FCHO2	FCH and mu domain containing endocytic adaptor 2 [Source:HGNC Symbol;Acc:HGNC:25180]
57539	2	20110024	20189884	226	30	10461754	-0.44674	0.67247	57539	WDR35	WDR35	WD repeat domain 35 [Source:HGNC Symbol;Acc:HGNC:29250]
196500	12	6802957	6810009	8	4	10461754	-0.44697	0.67255	196500	PIANP	PIANP	PILR alpha associated neural protein [Source:HGNC Symbol;Acc:HGNC:25338]
57126	19	43857825	43867480	7	2	10461754	-0.44697	0.67255	57126	CD177	CD177	CD177 molecule [Source:HGNC Symbol;Acc:HGNC:30072]
3443	9	21350317	21350886	4	2	10461754	-0.44712	0.67261	3443	IFNA6	IFNA6	interferon alpha 6 [Source:HGNC Symbol;Acc:HGNC:5427]
4760	2	182540833	182545392	8	5	10461754	-0.4472	0.67263	4760	NEUROD1	NEUROD1	neuronal differentiation 1 [Source:HGNC Symbol;Acc:HGNC:7762]
2054	12	131274145	131323819	138	8	10461754	-0.44768	0.67281	2054	STX2	STX2	syntaxin 2 [Source:HGNC Symbol;Acc:HGNC:3403]
51148	9	131173854	131199630	61	5	10461754	-0.44782	0.67286	51148	CERCAM	CERCAM	cerebral endothelial cell adhesion molecule [Source:HGNC Symbol;Acc:HGNC:23723]
6160	2	101618691	101636155	49	11	10461754	-0.44793	0.6729	6160	RPL31	RPL31	ribosomal protein L31 [Source:HGNC Symbol;Acc:HGNC:10334]
7290	22	19318221	19419247	264	20	10461754	-0.44795	0.67291	7290	HIRA	HIRA	histone cell cycle regulator [Source:HGNC Symbol;Acc:HGNC:4916]
3849	12	53038342	53045959	26	13	10461754	-0.44843	0.67308	3849	KRT2	KRT2	keratin 2 [Source:HGNC Symbol;Acc:HGNC:6439]
9553	2	27994584	28002608	21	10	10461754	-0.44853	0.67311	9553	MRPL33	MRPL33	mitochondrial ribosomal protein L33 [Source:HGNC Symbol;Acc:HGNC:14487]
2774	18	11689014	11885684	544	27	10461754	-0.44956	0.67349	2774	GNAL	GNAL	G protein subunit alpha L [Source:HGNC Symbol;Acc:HGNC:4388]
4099	19	35782989	35804710	61	18	10461754	-0.44962	0.67351	4099	MAG	MAG	myelin associated glycoprotein [Source:HGNC Symbol;Acc:HGNC:6783]
4939	12	113416274	113449528	125	21	10461754	-0.44969	0.67353	4939	OAS2	OAS2	2'-5'-oligoadenylate synthetase 2 [Source:HGNC Symbol;Acc:HGNC:8087]
84126	3	48488114	48509044	32	9	10461754	-0.44996	0.67363	84126	ATRIP	ATRIP	ATR interacting protein [Source:HGNC Symbol;Acc:HGNC:33499]
4361	11	94150466	94227040	235	31	10461754	-0.44999	0.67364	4361	MRE11	MRE11	MRE11 homolog, double strand break repair nuclease [Source:HGNC Symbol;Acc:HGNC:7230]
80021	15	43425722	43477342	48	14	10461754	-0.44999	0.67364	80021	TMEM62	TMEM62	transmembrane protein 62 [Source:HGNC Symbol;Acc:HGNC:26269]
5948	3	139171726	139199662	100	18	10461754	-0.4504	0.67379	5948	RBP2	RBP2	retinol binding protein 2 [Source:HGNC Symbol;Acc:HGNC:9920]
4293	14	71189243	71275912	390	34	10461754	-0.45048	0.67382	4293	MAP3K9	MAP3K9	mitogen-activated protein kinase kinase kinase 9 [Source:HGNC Symbol;Acc:HGNC:6861]
51733	22	24863344	24922553	152	19	10461754	-0.45121	0.67408	51733	UPB1	UPB1	beta-ureidopropionase 1 [Source:HGNC Symbol;Acc:HGNC:16297]
9019	1	167691187	167761156	242	41	10461754	-0.45141	0.67415	9019	MPZL1	MPZL1	myelin protein zero like 1 [Source:HGNC Symbol;Acc:HGNC:7226]
3357	2	231972944	231989926	20	8	10461754	-0.45156	0.67421	3357	HTR2B	HTR2B	5-hydroxytryptamine receptor 2B [Source:HGNC Symbol;Acc:HGNC:5294]
121130	12	56030676	56031617	5	2	10461754	-0.4516	0.67422	121130	OR10P1	OR10P1	olfactory receptor family 10 subfamily P member 1 [Source:HGNC Symbol;Acc:HGNC:15378]
317701	19	53761545	53762855	5	2	10461754	-0.4518	0.6743	317701	VN1R2	VN1R2	vomeronasal 1 receptor 2 [Source:HGNC Symbol;Acc:HGNC:19872]
196385	12	124246786	124420267	704	57	10461754	-0.45189	0.67432	196385	DNAH10	DNAH10	dynein axonemal heavy chain 10 [Source:HGNC Symbol;Acc:HGNC:2941]
5216	17	4848945	4852381	15	8	10461754	-0.45189	0.67433	5216	PFN1	PFN1	profilin 1 [Source:HGNC Symbol;Acc:HGNC:8881]
64866	3	45123766	45187914	270	75	10461754	-0.45222	0.67445	64866	CDCP1	CDCP1	CUB domain containing protein 1 [Source:HGNC Symbol;Acc:HGNC:24357]
84167	19	16607187	16632180	69	10	10461754	-0.45249	0.67454	84167	C19orf44	C19orf44	chromosome 19 open reading frame 44 [Source:HGNC Symbol;Acc:HGNC:26141]
10561	1	79115477	79129763	30	9	10461754	-0.45276	0.67464	10561	IFI44	IFI44	interferon induced protein 44 [Source:HGNC Symbol;Acc:HGNC:16938]
100507027	10	61496748	61513203	60	17	10461754	-0.45293	0.6747	100507027	MRLN	MRLN	myoregulin [Source:HGNC Symbol;Acc:HGNC:48649]
5140	11	14665191	14893605	416	42	10461754	-0.453	0.67473	5140	PDE3B	PDE3B	phosphodiesterase 3B [Source:HGNC Symbol;Acc:HGNC:8779]
643037	11	94245695	94265289	112	14	10461754	-0.45307	0.67475	643037	C11orf97	C11orf97	chromosome 11 open reading frame 97 [Source:HGNC Symbol;Acc:HGNC:49544]
126402	19	15121539	15134083	85	19	10461754	-0.45307	0.67475	126402	TEKTL1	TEKTL1	tektin like 1 [Source:HGNC Symbol;Acc:HGNC:26866]
5528	6	42952218	42980083	92	17	10461754	-0.45334	0.67485	5528	PPP2R5D	PPP2R5D	protein phosphatase 2 regulatory subunit B'delta [Source:HGNC Symbol;Acc:HGNC:9312]
83539	18	24494554	24765302	1097	62	10461754	-0.4534	0.67487	83539	CHST9	CHST9	carbohydrate sulfotransferase 9 [Source:HGNC Symbol;Acc:HGNC:19898]
403282	12	55794313	55795251	1	1	10461754	-0.45432	0.6752	403282	OR6C65	OR6C65	olfactory receptor family 6 subfamily C member 65 [Source:HGNC Symbol;Acc:HGNC:31295]
344191	2	176944835	176948690	9	5	10461754	-0.4548	0.67538	344191	EVX2	EVX2	even-skipped homeobox 2 [Source:HGNC Symbol;Acc:HGNC:3507]
399949	11	111385510	111407756	54	10	10461754	-0.45527	0.67554	399949	HOATZ	HOATZ	HOATZ cilia and flagella associated protein [Source:HGNC Symbol;Acc:HGNC:25061]
6493	21	38071991	38122510	131	31	10461754	-0.45566	0.67568	6493	SIM2	SIM2	SIM bHLH transcription factor 2 [Source:HGNC Symbol;Acc:HGNC:10883]
3868	17	39766030	39769079	5	3	10461754	-0.45572	0.6757	3868	KRT16	KRT16	keratin 16 [Source:HGNC Symbol;Acc:HGNC:6423]
51222	14	21558205	21572863	29	8	10461754	-0.45587	0.67576	51222	ZNF219	ZNF219	zinc finger protein 219 [Source:HGNC Symbol;Acc:HGNC:13011]
79959	18	12661748	12702776	148	21	10461754	-0.45595	0.67579	79959	CEP76	CEP76	centrosomal protein 76 [Source:HGNC Symbol;Acc:HGNC:25727]
8747	14	70918874	70926622	41	9	10461754	-0.45645	0.67597	8747	ADAM21	ADAM21	ADAM metallopeptidase domain 21 [Source:HGNC Symbol;Acc:HGNC:200]
55850	19	17326155	17330638	8	5	10461754	-0.45675	0.67607	55850	USE1	USE1	unconventional SNARE in the ER 1 [Source:HGNC Symbol;Acc:HGNC:30882]
90624	5	130506641	130541119	111	16	10461754	-0.45678	0.67608	90624	LYRM7	LYRM7	LYR motif containing 7 [Source:HGNC Symbol;Acc:HGNC:28072]
220064	11	69480331	69490165	13	3	10461754	-0.45677	0.67608	220064	LTO1	LTO1	LTO1 maturation factor of ABCE1 [Source:HGNC Symbol;Acc:HGNC:17589]
81850	17	39190136	39191107	3	1	10461754	-0.45679	0.67609	81850	KRTAP1-3	KRTAP1-3	keratin associated protein 1-3 [Source:HGNC Symbol;Acc:HGNC:16771]
55768	3	25760435	25831530	100	8	10461754	-0.45686	0.67612	55768	NGLY1	NGLY1	N-glycanase 1 [Source:HGNC Symbol;Acc:HGNC:17646]
3713	1	152881039	152884362	17	2	10461754	-0.45693	0.67614	3713	IVL	IVL	involucrin [Source:HGNC Symbol;Acc:HGNC:6187]
115290	19	39432041	39466453	110	20	10461754	-0.4571	0.6762	115290	FBXO17	FBXO17	F-box protein 17 [Source:HGNC Symbol;Acc:HGNC:18754]
1295	3	99357440	99518061	511	41	10461754	-0.4572	0.67624	1295	COL8A1	COL8A1	collagen type VIII alpha 1 chain [Source:HGNC Symbol;Acc:HGNC:2215]
84552	18	77915115	78005397	183	19	10461754	-0.45771	0.67642	84552	PARD6G	PARD6G	par-6 family cell polarity regulator gamma [Source:HGNC Symbol;Acc:HGNC:16076]
6397	17	75084725	75213183	566	49	10461754	-0.45779	0.67645	6397	SEC14L1	SEC14L1	SEC14 like lipid binding 1 [Source:HGNC Symbol;Acc:HGNC:10698]
80162	11	288480	297511	31	6	10461754	-0.45784	0.67647	80162	PGGHG	PGGHG	protein-glucosylgalactosylhydroxylysine glucosidase [Source:HGNC Symbol;Acc:HGNC:26210]
149175	1	38259721	38267278	11	6	10461754	-0.45792	0.67649	149175	MANEAL	MANEAL	mannosidase endo-alpha like [Source:HGNC Symbol;Acc:HGNC:26452]
353514	19	54818353	54824409	8	2	10461754	-0.45796	0.67651	353514	LILRA5	LILRA5	leukocyte immunoglobulin like receptor A5 [Source:HGNC Symbol;Acc:HGNC:16309]
6793	5	171469074	171615346	576	56	10461754	-0.458	0.67652	6793	STK10	STK10	serine/threonine kinase 10 [Source:HGNC Symbol;Acc:HGNC:11388]
84727	12	6980099	6982521	10	3	10461754	-0.45805	0.67654	84727	LOC105369632	SPSB2	splA/ryanodine receptor domain and SOCS box containing 2 [Source:HGNC Symbol;Acc:HGNC:29522]
23240	4	154387498	154558760	595	71	10461754	-0.45809	0.67655	23240	TMEM131L	TMEM131L	transmembrane 131 like [Source:HGNC Symbol;Acc:HGNC:29146]
9677	15	43825660	43882451	40	9	10461754	-0.45809	0.67656	9677	PPIP5K1	PPIP5K1	diphosphoinositol pentakisphosphate kinase 1 [Source:HGNC Symbol;Acc:HGNC:29023]
1581	8	59402737	59412720	42	13	10461754	-0.45824	0.67661	1581	CYP7A1	CYP7A1	cytochrome P450 family 7 subfamily A member 1 [Source:HGNC Symbol;Acc:HGNC:2651]
101929008	7	45818810	45822386	7	3	10461754	-0.45837	0.67666	101929008	None	None	None
4048	12	96394531	96437298	182	29	10461754	-0.45845	0.67669	4048	LTA4H	LTA4H	leukotriene A4 hydrolase [Source:HGNC Symbol;Acc:HGNC:6710]
440585	1	43610800	43622067	54	11	10461754	-0.45895	0.67686	440585	CFAP144	CFAP144	cilia and flagella associated protein 144 [Source:HGNC Symbol;Acc:HGNC:34347]
7073	10	121332977	121356541	44	14	10461754	-0.45902	0.67689	7073	TIAL1	TIAL1	TIA1 cytotoxic granule associated RNA binding protein like 1 [Source:HGNC Symbol;Acc:HGNC:11804]
23506	6	42749790	42836296	252	24	10461754	-0.45907	0.67691	23506	BICRAL	BICRAL	BICRA like chromatin remodeling complex associated protein [Source:HGNC Symbol;Acc:HGNC:21111]
1591	20	52769985	52790516	124	27	10461754	-0.45923	0.67697	1591	CYP24A1	CYP24A1	cytochrome P450 family 24 subfamily A member 1 [Source:HGNC Symbol;Acc:HGNC:2602]
80339	22	44319619	44343451	102	8	10461754	-0.45959	0.67709	80339	PNPLA3	PNPLA3	patatin like phospholipase domain containing 3 [Source:HGNC Symbol;Acc:HGNC:18590]
27107	3	101368283	101395988	58	12	10461754	-0.45961	0.6771	27107	ZBTB11	ZBTB11	zinc finger and BTB domain containing 11 [Source:HGNC Symbol;Acc:HGNC:16740]
7755	16	3162563	3170528	24	5	10461754	-0.46006	0.67726	7755	ZNF205	ZNF205	zinc finger protein 205 [Source:HGNC Symbol;Acc:HGNC:12996]
9962	20	4833002	4990939	418	56	10461754	-0.46041	0.67739	9962	SLC23A2	SLC23A2	solute carrier family 23 member 2 [Source:HGNC Symbol;Acc:HGNC:10973]
28974	19	13885257	13889587	21	2	10461754	-0.46063	0.67747	28974	C19orf53	C19orf53	chromosome 19 open reading frame 53 [Source:HGNC Symbol;Acc:HGNC:24991]
57630	4	170015407	170192249	433	33	10461754	-0.46089	0.67756	57630	SH3RF1	SH3RF1	SH3 domain containing ring finger 1 [Source:HGNC Symbol;Acc:HGNC:17650]
134121	5	7830491	7851603	107	20	10461754	-0.46113	0.67765	134121	CFAP90	CFAP90	cilia and flagella associated protein 90 [Source:HGNC Symbol;Acc:HGNC:27028]
116512	11	68747490	68748455	2	1	10461754	-0.46141	0.67775	116512	MRGPRD	MRGPRD	MAS related GPR family member D [Source:HGNC Symbol;Acc:HGNC:29626]
84229	16	57728713	57765367	101	21	10461754	-0.46159	0.67781	84229	DRC7	DRC7	dynein regulatory complex subunit 7 [Source:HGNC Symbol;Acc:HGNC:25289]
1503	1	41445007	41478237	104	24	10461754	-0.46168	0.67784	1503	CTPS1	CTPS1	CTP synthase 1 [Source:HGNC Symbol;Acc:HGNC:2519]
391194	1	248343288	248344331	2	1	10461754	-0.46176	0.67787	391194	OR2M2	OR2M2	olfactory receptor family 2 subfamily M member 2 [Source:HGNC Symbol;Acc:HGNC:8268]
4618	12	81101408	81103257	5	2	10461754	-0.4623	0.67807	4618	MYF6	MYF6	myogenic factor 6 [Source:HGNC Symbol;Acc:HGNC:7566]
199713	19	55434857	55477611	81	10	10461754	-0.46237	0.67809	199713	NLRP7	NLRP7	NLR family pyrin domain containing 7 [Source:HGNC Symbol;Acc:HGNC:22947]
115948	19	11531272	11546853	31	7	10461754	-0.46252	0.67814	115948	ODAD3	ODAD3	outer dynein arm docking complex subunit 3 [Source:HGNC Symbol;Acc:HGNC:28303]
127435	1	53527724	53551174	142	20	10461754	-0.46256	0.67816	127435	PODN	PODN	podocan [Source:HGNC Symbol;Acc:HGNC:23174]
56109	5	140749811	140892546	563	43	10461754	-0.46265	0.67819	56109	PCDHGA6	PCDHGA6	protocadherin gamma subfamily A, 6 [Source:HGNC Symbol;Acc:HGNC:8704]
56102	5	140749962	140892546	563	43	10461754	-0.46265	0.67819	56102	PCDHGB3	PCDHGB3	protocadherin gamma subfamily B, 3 [Source:HGNC Symbol;Acc:HGNC:8710]
3885	17	39533921	39538636	16	8	10461754	-0.46271	0.67821	3885	KRT34	KRT34	keratin 34 [Source:HGNC Symbol;Acc:HGNC:6452]
400916	22	24108021	24110141	13	5	10461754	-0.46287	0.67827	400916	CHCHD10	CHCHD10	coiled-coil-helix-coiled-coil-helix domain containing 10 [Source:HGNC Symbol;Acc:HGNC:15559]
55320	14	45672393	45722714	92	11	10461754	-0.46291	0.67828	55320	MIS18BP1	MIS18BP1	MIS18 binding protein 1 [Source:HGNC Symbol;Acc:HGNC:20190]
4091	15	66994674	67074338	271	34	10461754	-0.46317	0.67838	4091	SMAD6	SMAD6	SMAD family member 6 [Source:HGNC Symbol;Acc:HGNC:6772]
1164	9	91926113	91931618	25	13	10461754	-0.46352	0.67851	1164	CKS2	CKS2	CDC28 protein kinase regulatory subunit 2 [Source:HGNC Symbol;Acc:HGNC:2000]
9325	15	64680003	64747502	140	22	10461754	-0.46367	0.67856	9325	TRIP4	TRIP4	thyroid hormone receptor interactor 4 [Source:HGNC Symbol;Acc:HGNC:12310]
129450	2	200793634	200820459	58	14	10461754	-0.46393	0.67865	129450	TYW5	TYW5	tRNA-yW synthesizing protein 5 [Source:HGNC Symbol;Acc:HGNC:26754]
9033	10	102047903	102090243	184	31	10461754	-0.46406	0.6787	9033	PKD2L1	PKD2L1	polycystin 2 like 1, transient receptor potential cation channel [Source:HGNC Symbol;Acc:HGNC:9011]
11061	13	53277399	53313947	116	17	10461754	-0.46428	0.67878	11061	CNMD	CNMD	chondromodulin [Source:HGNC Symbol;Acc:HGNC:17005]
343035	1	211649864	211666259	57	16	10461754	-0.46451	0.67886	343035	RD3	RD3	RD3 regulator of GUCY2D [Source:HGNC Symbol;Acc:HGNC:19689]
2051	7	142552776	142568847	52	11	10461754	-0.46453	0.67887	2051	EPHB6	EPHB6	EPH receptor B6 [Source:HGNC Symbol;Acc:HGNC:3396]
9611	17	15933408	16118874	342	15	10461754	-0.46459	0.67889	9611	NCOR1	NCOR1	nuclear receptor corepressor 1 [Source:HGNC Symbol;Acc:HGNC:7672]
3834	6	168418553	168445769	66	9	10461754	-0.46471	0.67893	3834	KIF25	KIF25	kinesin family member 25 [Source:HGNC Symbol;Acc:HGNC:6390]
29919	18	21083434	21113311	74	14	10461754	-0.46482	0.67897	29919	RMC1	RMC1	regulator of MON1-CCZ1 [Source:HGNC Symbol;Acc:HGNC:24326]
221458	6	39302876	39693181	1403	87	10461754	-0.46511	0.67907	221458	KIF6	KIF6	kinesin family member 6 [Source:HGNC Symbol;Acc:HGNC:21202]
11101	10	123499939	123688149	889	61	10461754	-0.46557	0.67924	11101	ATE1	ATE1	arginyltransferase 1 [Source:HGNC Symbol;Acc:HGNC:782]
9543	15	65619465	65670378	110	22	10461754	-0.46569	0.67928	9543	IGDCC3	IGDCC3	immunoglobulin superfamily DCC subclass member 3 [Source:HGNC Symbol;Acc:HGNC:9700]
7580	10	44139307	44144326	18	5	10461754	-0.46582	0.67933	7580	ZNF32	ZNF32	zinc finger protein 32 [Source:HGNC Symbol;Acc:HGNC:13095]
2829	3	46062291	46068979	27	8	10461754	-0.46588	0.67935	2829	XCR1	XCR1	X-C motif chemokine receptor 1 [Source:HGNC Symbol;Acc:HGNC:1625]
279	1	104159999	104168400	1	1	10461754	-0.46602	0.6794	279	AMY2A	AMY2A	amylase alpha 2A [Source:HGNC Symbol;Acc:HGNC:477]
55247	4	178230991	178284092	197	39	10461754	-0.46608	0.67942	55247	NEIL3	NEIL3	nei like DNA glycosylase 3 [Source:HGNC Symbol;Acc:HGNC:24573]
2946	1	110210644	110226619	33	9	10461754	-0.46624	0.67948	2946	GSTM2	GSTM2	glutathione S-transferase mu 2 [Source:HGNC Symbol;Acc:HGNC:4634]
8483	15	65488337	65503840	55	9	10461754	-0.46641	0.67954	8483	CILP	CILP	cartilage intermediate layer protein [Source:HGNC Symbol;Acc:HGNC:1980]
10818	12	69864129	69973573	387	33	10461754	-0.46668	0.67963	10818	FRS2	FRS2	fibroblast growth factor receptor substrate 2 [Source:HGNC Symbol;Acc:HGNC:16971]
83879	2	174219561	174233718	55	13	10461754	-0.46669	0.67964	83879	CDCA7	CDCA7	cell division cycle associated 7 [Source:HGNC Symbol;Acc:HGNC:14628]
57590	2	224740065	224810104	226	17	10461754	-0.46681	0.67968	57590	WDFY1	WDFY1	WD repeat and FYVE domain containing 1 [Source:HGNC Symbol;Acc:HGNC:20451]
9633	11	68474908	68518988	77	8	10461754	-0.46679	0.67968	9633	TESMIN	TESMIN	testis expressed metallothionein like protein [Source:HGNC Symbol;Acc:HGNC:7446]
1499	3	41236401	41281939	99	21	10461754	-0.46728	0.67985	1499	CTNNB1	CTNNB1	catenin beta 1 [Source:HGNC Symbol;Acc:HGNC:2514]
79596	13	79188421	79233314	146	21	10461754	-0.46748	0.67992	79596	OBI1	OBI1	ORC ubiquitin ligase 1 [Source:HGNC Symbol;Acc:HGNC:20308]
6369	7	75440766	75452674	68	15	10461754	-0.46811	0.68015	6369	CCL24	CCL24	C-C motif chemokine ligand 24 [Source:HGNC Symbol;Acc:HGNC:10623]
55701	14	21538419	21558407	47	9	10461754	-0.46819	0.68017	55701	ARHGEF40	ARHGEF40	Rho guanine nucleotide exchange factor 40 [Source:HGNC Symbol;Acc:HGNC:25516]
285141	2	171627528	171655481	92	8	10461754	-0.4687	0.68036	285141	ERICH2	ERICH2	glutamate rich 2 [Source:HGNC Symbol;Acc:HGNC:44395]
8030	10	61548505	61666414	504	30	10461754	-0.46873	0.68037	8030	CCDC6	CCDC6	coiled-coil domain containing 6 [Source:HGNC Symbol;Acc:HGNC:18782]
64118	17	80015748	80023697	4	1	10461754	-0.4689	0.68043	64118	DUS1L	DUS1L	dihydrouridine synthase 1 like [Source:HGNC Symbol;Acc:HGNC:30086]
163786	1	100549100	100598518	174	22	10461754	-0.46929	0.68057	163786	SASS6	SASS6	SAS-6 centriolar assembly protein [Source:HGNC Symbol;Acc:HGNC:25403]
4957	9	131217434	131263571	86	10	10461754	-0.46928	0.68057	4957	ODF2	ODF2	outer dense fiber of sperm tails 2 [Source:HGNC Symbol;Acc:HGNC:8114]
51545	19	56154986	56156989	4	2	10461754	-0.46944	0.68062	51545	ZNF581	ZNF581	zinc finger protein 581 [Source:HGNC Symbol;Acc:HGNC:25017]
5193	17	33901814	33905656	7	4	10461754	-0.46945	0.68063	5193	PEX12	PEX12	peroxisomal biogenesis factor 12 [Source:HGNC Symbol;Acc:HGNC:8854]
199990	1	2115899	2144159	30	5	10461754	-0.4695	0.68064	199990	FAAP20	FAAP20	FA core complex associated protein 20 [Source:HGNC Symbol;Acc:HGNC:26428]
3851	12	53200327	53207900	31	11	10461754	-0.4697	0.68072	3851	KRT4	KRT4	keratin 4 [Source:HGNC Symbol;Acc:HGNC:6441]
143684	11	95502106	95522954	78	14	10461754	-0.46985	0.68077	143684	FAM76B	FAM76B	family with sequence similarity 76 member B [Source:HGNC Symbol;Acc:HGNC:28492]
8772	11	70049269	70053508	10	4	10461754	-0.47022	0.6809	8772	FADD	FADD	Fas associated via death domain [Source:HGNC Symbol;Acc:HGNC:3573]
23774	22	50166931	50221196	125	12	10461754	-0.47097	0.68117	23774	BRD1	BRD1	bromodomain containing 1 [Source:HGNC Symbol;Acc:HGNC:1102]
2633	1	89517987	89531043	54	13	10461754	-0.47103	0.68119	2633	GBP1	GBP1	guanylate binding protein 1 [Source:HGNC Symbol;Acc:HGNC:4182]
55154	1	155579961	155584758	2	1	10461754	-0.47116	0.68124	55154	MSTO1	MSTO1	misato mitochondrial distribution and morphology regulator 1 [Source:HGNC Symbol;Acc:HGNC:29678]
64864	15	56379479	56535728	434	21	10461754	-0.47145	0.68134	64864	RFX7	RFX7	regulatory factor X7 [Source:HGNC Symbol;Acc:HGNC:25777]
948	7	80231504	80308593	222	15	10461754	-0.47188	0.68149	948	CD36	CD36	CD36 molecule [Source:HGNC Symbol;Acc:HGNC:1663]
440738	1	242158792	242164630	1	1	10461754	-0.4719	0.6815	440738	MAP1LC3C	MAP1LC3C	microtubule associated protein 1 light chain 3 gamma [Source:HGNC Symbol;Acc:HGNC:13353]
1573	1	60358980	60392445	85	18	10461754	-0.47206	0.68156	1573	CYP2J2	CYP2J2	cytochrome P450 family 2 subfamily J member 2 [Source:HGNC Symbol;Acc:HGNC:2634]
1806	1	97543299	98386615	2949	176	10461754	-0.47214	0.68159	1806	DPYD	DPYD	dihydropyrimidine dehydrogenase [Source:HGNC Symbol;Acc:HGNC:3012]
1729	5	140894588	140998622	330	40	10461754	-0.47216	0.68159	1729	DIAPH1	DIAPH1	diaphanous related formin 1 [Source:HGNC Symbol;Acc:HGNC:2876]
2963	13	45694631	45858240	422	24	10461754	-0.47271	0.68179	2963	GTF2F2	GTF2F2	general transcription factor IIF subunit 2 [Source:HGNC Symbol;Acc:HGNC:4653]
1477	20	54967427	54979582	35	11	10461754	-0.4727	0.68179	1477	CSTF1	CSTF1	cleavage stimulation factor subunit 1 [Source:HGNC Symbol;Acc:HGNC:2483]
83479	1	200609935	200639126	99	19	10461754	-0.47273	0.6818	83479	DDX59	DDX59	DEAD-box helicase 59 [Source:HGNC Symbol;Acc:HGNC:25360]
348093	15	65032093	65067770	107	16	10461754	-0.47274	0.6818	348093	RBPMS2	RBPMS2	RNA binding protein, mRNA processing factor 2 [Source:HGNC Symbol;Acc:HGNC:19098]
6988	3	49449639	49453909	13	6	10461754	-0.47277	0.68181	6988	TCTA	TCTA	T cell leukemia translocation altered [Source:HGNC Symbol;Acc:HGNC:11692]
6788	8	99466859	99954799	531	28	10461754	-0.47296	0.68188	6788	STK3	STK3	serine/threonine kinase 3 [Source:HGNC Symbol;Acc:HGNC:11406]
164127	1	223566715	223568812	8	2	10461754	-0.47308	0.68192	164127	CCDC185	CCDC185	coiled-coil domain containing 185 [Source:HGNC Symbol;Acc:HGNC:26654]
3006	6	26055968	26056699	11	6	10461754	-0.47349	0.68207	3006	H1-2	H1-2	H1.2 linker histone, cluster member [Source:HGNC Symbol;Acc:HGNC:4716]
728858	12	27233990	27235455	14	6	10461754	-0.47361	0.68211	728858	C12orf71	C12orf71	chromosome 12 open reading frame 71 [Source:HGNC Symbol;Acc:HGNC:34452]
9320	2	230631098	230786763	248	38	10461754	-0.47442	0.6824	9320	TRIP12	TRIP12	thyroid hormone receptor interactor 12 [Source:HGNC Symbol;Acc:HGNC:12306]
11020	22	37154246	37172177	33	4	10461754	-0.47445	0.68241	11020	IFT27	IFT27	intraflagellar transport 27 [Source:HGNC Symbol;Acc:HGNC:18626]
254251	4	17844839	18023483	500	26	10461754	-0.47456	0.68245	254251	LCORL	LCORL	ligand dependent nuclear receptor corepressor like [Source:HGNC Symbol;Acc:HGNC:30776]
27232	6	42928500	42931618	10	3	10461754	-0.47461	0.68247	27232	CNPY3-GNMT	GNMT	glycine N-methyltransferase [Source:HGNC Symbol;Acc:HGNC:4415]
55149	10	30598730	30638267	64	8	10461754	-0.47471	0.6825	55149	MTPAP	MTPAP	mitochondrial poly(A) polymerase [Source:HGNC Symbol;Acc:HGNC:25532]
200403	2	98703595	98929410	773	45	10461754	-0.47487	0.68256	200403	VWA3B	VWA3B	von Willebrand factor A domain containing 3B [Source:HGNC Symbol;Acc:HGNC:28385]
138307	9	139648838	139652995	6	1	10461754	-0.47497	0.6826	138307	LCN8	LCN8	lipocalin 8 [Source:HGNC Symbol;Acc:HGNC:27038]
55620	19	4324040	4342783	82	14	10461754	-0.47533	0.68272	55620	STAP2	STAP2	signal transducing adaptor family member 2 [Source:HGNC Symbol;Acc:HGNC:30430]
51378	20	852763	896977	226	40	10461754	-0.47608	0.68299	51378	ANGPT4	ANGPT4	angiopoietin 4 [Source:HGNC Symbol;Acc:HGNC:487]
57639	7	76751934	76924534	534	33	10461754	-0.47619	0.68303	57639	CCDC146	CCDC146	coiled-coil domain containing 146 [Source:HGNC Symbol;Acc:HGNC:29296]
892	6	99990263	100016849	86	16	10461754	-0.47624	0.68305	892	CCNC	CCNC	cyclin C [Source:HGNC Symbol;Acc:HGNC:1581]
389658	8	53446597	53478021	63	12	10461754	-0.47638	0.6831	389658	ALKAL1	ALKAL1	ALK and LTK ligand 1 [Source:HGNC Symbol;Acc:HGNC:33775]
29988	9	130159417	130170177	34	9	10461754	-0.4766	0.68318	29988	SLC2A8	SLC2A8	solute carrier family 2 member 8 [Source:HGNC Symbol;Acc:HGNC:13812]
342667	17	37366789	37382040	33	10	10461754	-0.47687	0.68327	342667	STAC2	STAC2	SH3 and cysteine rich domain 2 [Source:HGNC Symbol;Acc:HGNC:23990]
4940	12	113376249	113411056	123	16	10461754	-0.4769	0.68328	4940	OAS3	OAS3	2'-5'-oligoadenylate synthetase 3 [Source:HGNC Symbol;Acc:HGNC:8088]
389762	9	84558415	84565009	2	1	10461754	-0.47738	0.68346	389762	SPATA31D3	SPATA31D3	SPATA31 subfamily D member 3 [Source:HGNC Symbol;Acc:HGNC:38603]
337973	21	31913854	31914181	2	1	10461754	-0.47758	0.68352	337973	KRTAP19-6	KRTAP19-6	keratin associated protein 19-6 [Source:HGNC Symbol;Acc:HGNC:18941]
3751	7	119913689	120390387	1201	59	10461754	-0.47804	0.68369	3751	KCND2	KCND2	potassium voltage-gated channel subfamily D member 2 [Source:HGNC Symbol;Acc:HGNC:6238]
284312	19	58545434	58565999	29	4	10461754	-0.47851	0.68385	284312	ZSCAN1	ZSCAN1	zinc finger and SCAN domain containing 1 [Source:HGNC Symbol;Acc:HGNC:23712]
79148	17	34083316	34122711	77	9	10461754	-0.47852	0.68386	79148	MMP28	MMP28	matrix metallopeptidase 28 [Source:HGNC Symbol;Acc:HGNC:14366]
5998	9	116207009	116360023	416	15	10461754	-0.47872	0.68393	5998	RGS3	RGS3	regulator of G protein signaling 3 [Source:HGNC Symbol;Acc:HGNC:9999]
11034	20	17549818	17588887	101	14	10461754	-0.47895	0.68401	11034	DSTN	DSTN	destrin, actin depolymerizing factor [Source:HGNC Symbol;Acc:HGNC:15750]
5178	19	57285730	57352121	82	13	10461754	-0.47899	0.68403	5178	PEG3	PEG3	paternally expressed 3 [Source:HGNC Symbol;Acc:HGNC:8826]
23619	19	57285915	57352097	82	13	10461754	-0.47899	0.68403	23619	ZIM2	ZIM2	zinc finger imprinted 2 [Source:HGNC Symbol;Acc:HGNC:12875]
7812	1	115259534	115300671	114	24	10461754	-0.47913	0.68408	7812	CSDE1	CSDE1	cold shock domain containing E1 [Source:HGNC Symbol;Acc:HGNC:29905]
79671	11	119039036	119054725	16	5	10461754	-0.47954	0.68422	79671	NLRX1	NLRX1	NLR family member X1 [Source:HGNC Symbol;Acc:HGNC:29890]
8575	2	179296141	179315958	48	16	10461754	-0.47977	0.6843	8575	PRKRA	PRKRA	protein activator of interferon induced protein kinase EIF2AK2 [Source:HGNC Symbol;Acc:HGNC:9438]
1551	7	99302660	99332853	78	7	10461754	-0.47974	0.6843	1551	CYP3A7	CYP3A7	cytochrome P450 family 3 subfamily A member 7 [Source:HGNC Symbol;Acc:HGNC:2640]
1364	7	73245193	73247015	5	1	10461754	-0.48029	0.68449	1364	CLDN4	CLDN4	claudin 4 [Source:HGNC Symbol;Acc:HGNC:2046]
259295	12	11148561	11150474	12	2	10461754	-0.48034	0.68451	259295	TAS2R20	TAS2R20	taste 2 receptor member 20 [Source:HGNC Symbol;Acc:HGNC:19109]
729515	6	157710054	157745253	1	1	10461754	-0.4806	0.6846	729515	TMEM242	TMEM242	transmembrane protein 242 [Source:HGNC Symbol;Acc:HGNC:17206]
80271	19	41222885	41246765	78	17	10461754	-0.48081	0.68467	80271	ITPKC	ITPKC	inositol-trisphosphate 3-kinase C [Source:HGNC Symbol;Acc:HGNC:14897]
205428	3	143690640	143711210	60	16	10461754	-0.48082	0.68468	205428	DIPK2A	DIPK2A	divergent protein kinase domain 2A [Source:HGNC Symbol;Acc:HGNC:28490]
10427	4	110354969	110461615	304	21	10461754	-0.48125	0.68483	10427	SEC24B	SEC24B	SEC24 homolog B, COPII coat complex component [Source:HGNC Symbol;Acc:HGNC:10704]
9472	14	32798479	33302268	1756	158	10461754	-0.48213	0.68514	9472	AKAP6	AKAP6	A-kinase anchoring protein 6 [Source:HGNC Symbol;Acc:HGNC:376]
245711	2	29033462	29073476	127	20	10461754	-0.48217	0.68516	245711	SPDYA	SPDYA	speedy/RINGO cell cycle regulator family member A [Source:HGNC Symbol;Acc:HGNC:30613]
6512	1	53552855	53608304	338	48	10461754	-0.4823	0.6852	6512	SLC1A7	SLC1A7	solute carrier family 1 member 7 [Source:HGNC Symbol;Acc:HGNC:10945]
83737	20	32951041	33099198	275	22	10461754	-0.4827	0.68535	83737	ITCH	ITCH	itchy E3 ubiquitin protein ligase [Source:HGNC Symbol;Acc:HGNC:13890]
402096	2	106961022	106991482	118	30	10461754	-0.4829	0.68542	402096	None	None	None
9146	17	79650962	79669151	64	6	10461754	-0.48318	0.68552	9146	HGS	HGS	hepatocyte growth factor-regulated tyrosine kinase substrate [Source:HGNC Symbol;Acc:HGNC:4897]
29998	19	48111453	48206534	320	25	10461754	-0.48355	0.68565	29998	BICRA	BICRA	BRD4 interacting chromatin remodeling complex associated protein [Source:HGNC Symbol;Acc:HGNC:4332]
284338	19	42806284	42814973	4	1	10461754	-0.4848	0.68609	284338	PRR19	PRR19	proline rich 19 [Source:HGNC Symbol;Acc:HGNC:33728]
84327	5	76372532	76383030	37	10	10461754	-0.48517	0.68622	84327	ZBED3	ZBED3	zinc finger BED-type containing 3 [Source:HGNC Symbol;Acc:HGNC:20711]
9088	16	3018101	3030540	24	8	10461754	-0.4852	0.68623	9088	PKMYT1	PKMYT1	protein kinase, membrane associated tyrosine/threonine 1 [Source:HGNC Symbol;Acc:HGNC:29650]
7096	4	38797876	38806814	49	10	10461754	-0.4854	0.6863	7096	TLR1	TLR1	toll like receptor 1 [Source:HGNC Symbol;Acc:HGNC:11847]
79054	2	234826043	234928166	531	78	10461754	-0.48566	0.6864	79054	TRPM8	TRPM8	transient receptor potential cation channel subfamily M member 8 [Source:HGNC Symbol;Acc:HGNC:17961]
29761	21	17102327	17252377	234	9	10461754	-0.48578	0.68644	29761	USP25	USP25	ubiquitin specific peptidase 25 [Source:HGNC Symbol;Acc:HGNC:12624]
221908	7	100032900	100034468	1	1	10461754	-0.48595	0.6865	221908	PPP1R35	PPP1R35	protein phosphatase 1 regulatory subunit 35 [Source:HGNC Symbol;Acc:HGNC:28320]
5867	1	229406809	229441641	92	13	10461754	-0.48671	0.68677	5867	RAB4A	RAB4A	RAB4A, member RAS oncogene family [Source:HGNC Symbol;Acc:HGNC:9781]
7781	2	27477440	27501093	52	13	10461754	-0.48696	0.68686	7781	SLC30A3	SLC30A3	solute carrier family 30 member 3 [Source:HGNC Symbol;Acc:HGNC:11014]
117178	1	85109390	85156440	163	26	10461754	-0.48732	0.68698	117178	SSX2IP	SSX2IP	SSX family member 2 interacting protein [Source:HGNC Symbol;Acc:HGNC:16509]
2863	2	133174147	133404169	765	71	10461754	-0.4873	0.68698	2863	GPR39	GPR39	G protein-coupled receptor 39 [Source:HGNC Symbol;Acc:HGNC:4496]
1509	11	1773982	1785222	36	7	10461754	-0.48745	0.68703	1509	CTSD	CTSD	cathepsin D [Source:HGNC Symbol;Acc:HGNC:2529]
3381	4	88720702	88733601	55	17	10461754	-0.48759	0.68708	3381	IBSP	IBSP	integrin binding sialoprotein [Source:HGNC Symbol;Acc:HGNC:5341]
3898	1	201349966	201368669	66	17	10461754	-0.48792	0.6872	3898	LAD1	LAD1	ladinin 1 [Source:HGNC Symbol;Acc:HGNC:6472]
101929087	7	152841290	152841673	6	1	10461754	-0.48815	0.68728	101929087	None	None	None
2193	19	13033284	13044558	19	5	10461754	-0.48832	0.68734	2193	FARSA	FARSA	phenylalanyl-tRNA synthetase subunit alpha [Source:HGNC Symbol;Acc:HGNC:3592]
53354	10	91339254	91405329	299	27	10461754	-0.48844	0.68738	53354	PANK1	PANK1	pantothenate kinase 1 [Source:HGNC Symbol;Acc:HGNC:8598]
7037	3	195776155	195809032	121	13	10461754	-0.48847	0.68739	7037	TFRC	TFRC	transferrin receptor [Source:HGNC Symbol;Acc:HGNC:11763]
402635	7	2514772	2516489	2	1	10461754	-0.48908	0.68761	402635	GRIFIN	GRIFIN	galectin-related inter-fiber protein [Source:HGNC Symbol;Acc:HGNC:4577]
26338	11	55594695	55595630	5	2	10461754	-0.48912	0.68762	26338	OR5L2	OR5L2	olfactory receptor family 5 subfamily L member 2 [Source:HGNC Symbol;Acc:HGNC:8351]
7062	1	152078793	152087930	11	6	10461754	-0.48917	0.68764	7062	TCHH	TCHH	trichohyalin [Source:HGNC Symbol;Acc:HGNC:11791]
84671	19	53641553	53662322	55	11	10461754	-0.48917	0.68764	84671	ZNF347	ZNF347	zinc finger protein 347 [Source:HGNC Symbol;Acc:HGNC:16447]
729238	10	81315608	81320177	25	7	10461754	-0.48982	0.68787	729238	SFTPA2	SFTPA2	surfactant protein A2 [Source:HGNC Symbol;Acc:HGNC:10799]
1135	8	27317278	27336813	109	26	10461754	-0.48987	0.68789	1135	CHRNA2	CHRNA2	cholinergic receptor nicotinic alpha 2 subunit [Source:HGNC Symbol;Acc:HGNC:1956]
1892	10	135175987	135186908	36	9	10461754	-0.48996	0.68792	1892	ECHS1	ECHS1	enoyl-CoA hydratase, short chain 1 [Source:HGNC Symbol;Acc:HGNC:3151]
147015	17	27224799	27230089	10	4	10461754	-0.49009	0.68796	147015	DHRS13	DHRS13	dehydrogenase/reductase 13 [Source:HGNC Symbol;Acc:HGNC:28326]
158431	9	99578754	99696169	203	15	10461754	-0.49015	0.68799	158431	ZNF782	ZNF782	zinc finger protein 782 [Source:HGNC Symbol;Acc:HGNC:33110]
11160	8	37593743	37615319	11	6	10461754	-0.49028	0.68803	11160	ERLIN2	ERLIN2	ER lipid raft associated 2 [Source:HGNC Symbol;Acc:HGNC:1356]
64976	22	19419302	19423600	17	5	10461754	-0.49027	0.68803	64976	MRPL40	MRPL40	mitochondrial ribosomal protein L40 [Source:HGNC Symbol;Acc:HGNC:14491]
118663	10	124030811	124097676	354	36	10461754	-0.49035	0.68806	118663	BTBD16	BTBD16	BTB domain containing 16 [Source:HGNC Symbol;Acc:HGNC:26340]
55209	3	9439384	9519838	182	22	10461754	-0.49039	0.68807	55209	SETD5	SETD5	SET domain containing 5 [Source:HGNC Symbol;Acc:HGNC:25566]
5163	2	173420101	173490351	220	17	10461754	-0.49045	0.68809	5163	PDK1	PDK1	pyruvate dehydrogenase kinase 1 [Source:HGNC Symbol;Acc:HGNC:8809]
54802	1	40306703	40349177	144	19	10461754	-0.49061	0.68815	54802	TRIT1	TRIT1	tRNA isopentenyltransferase 1 [Source:HGNC Symbol;Acc:HGNC:20286]
201780	4	48485360	48491541	13	4	10461754	-0.49061	0.68815	201780	SLC10A4	SLC10A4	solute carrier family 10 member 4 [Source:HGNC Symbol;Acc:HGNC:22980]
130074	2	131805449	131851033	46	4	10461754	-0.49093	0.68826	130074	FAM168B	FAM168B	family with sequence similarity 168 member B [Source:HGNC Symbol;Acc:HGNC:27016]
325	1	159557616	159558661	3	2	10461754	-0.49109	0.68832	325	APCS	APCS	amyloid P component, serum [Source:HGNC Symbol;Acc:HGNC:584]
51668	1	54387234	54411975	65	13	10461754	-0.49127	0.68838	51668	IFT25	IFT25	intraflagellar transport 25 [Source:HGNC Symbol;Acc:HGNC:25019]
7633	9	130186653	130209525	73	9	10461754	-0.49126	0.68838	7633	ZNF79	ZNF79	zinc finger protein 79 [Source:HGNC Symbol;Acc:HGNC:13153]
65990	16	770581	772655	2	1	10461754	-0.49137	0.68842	65990	ANTKMT	ANTKMT	adenine nucleotide translocase lysine methyltransferase [Source:HGNC Symbol;Acc:HGNC:14152]
3887	12	52679697	52685299	16	6	10461754	-0.49154	0.68848	3887	KRT81	KRT81	keratin 81 [Source:HGNC Symbol;Acc:HGNC:6458]
11211	12	130647004	130650285	8	3	10461754	-0.49166	0.68852	11211	FZD10	FZD10	frizzled class receptor 10 [Source:HGNC Symbol;Acc:HGNC:4039]
56945	3	139062861	139075888	42	8	10461754	-0.4917	0.68853	56945	MRPS22	MRPS22	mitochondrial ribosomal protein S22 [Source:HGNC Symbol;Acc:HGNC:14508]
5602	4	86933452	87374283	1462	69	10461754	-0.49203	0.68865	5602	MAPK10	MAPK10	mitogen-activated protein kinase 10 [Source:HGNC Symbol;Acc:HGNC:6872]
4829	6	142396745	142409936	40	10	10461754	-0.49285	0.68894	4829	NMBR	NMBR	neuromedin B receptor [Source:HGNC Symbol;Acc:HGNC:7843]
2028	4	111397229	111484493	210	35	10461754	-0.49289	0.68895	2028	ENPEP	ENPEP	glutamyl aminopeptidase [Source:HGNC Symbol;Acc:HGNC:3355]
338321	19	56219798	56249768	130	37	10461754	-0.49289	0.68895	338321	NLRP9	NLRP9	NLR family pyrin domain containing 9 [Source:HGNC Symbol;Acc:HGNC:22941]
728340	5	68856001	68888730	1	1	10461754	-0.49358	0.6892	728340	GTF2H2	GTF2H2	general transcription factor IIH subunit 2 [Source:HGNC Symbol;Acc:HGNC:4656]
3187	5	179041179	179050722	27	9	10461754	-0.49378	0.68927	3187	HNRNPH1	HNRNPH1	heterogeneous nuclear ribonucleoprotein H1 [Source:HGNC Symbol;Acc:HGNC:5041]
100652824	2	202937978	203061886	426	48	10461754	-0.49383	0.68929	100652824	KIAA2012	KIAA2012	KIAA2012 [Source:HGNC Symbol;Acc:HGNC:51250]
201134	17	63631658	64188212	2074	38	10461754	-0.49384	0.68929	201134	CEP112	CEP112	centrosomal protein 112 [Source:HGNC Symbol;Acc:HGNC:28514]
642987	5	109755197	110062507	829	27	10461754	-0.49414	0.6894	642987	TMEM232	TMEM232	transmembrane protein 232 [Source:HGNC Symbol;Acc:HGNC:37270]
54734	11	107799277	107834208	110	21	10461754	-0.49415	0.6894	54734	RAB39A	RAB39A	RAB39A, member RAS oncogene family [Source:HGNC Symbol;Acc:HGNC:16521]
7358	4	39500375	39529218	150	24	10461754	-0.49426	0.68944	7358	UGDH	UGDH	UDP-glucose 6-dehydrogenase [Source:HGNC Symbol;Acc:HGNC:12525]
6804	7	73113535	73134032	40	11	10461754	-0.49442	0.6895	6804	STX1A	STX1A	syntaxin 1A [Source:HGNC Symbol;Acc:HGNC:11433]
64919	14	99635624	99738514	306	41	10461754	-0.49454	0.68954	64919	BCL11B	BCL11B	BCL11 transcription factor B [Source:HGNC Symbol;Acc:HGNC:13222]
54495	18	66340925	66382535	155	14	10461754	-0.49461	0.68956	54495	TMX3	TMX3	thioredoxin related transmembrane protein 3 [Source:HGNC Symbol;Acc:HGNC:24718]
51100	1	87170253	87213867	104	18	10461754	-0.49463	0.68957	51100	SH3GLB1	SH3GLB1	SH3 domain containing GRB2 like, endophilin B1 [Source:HGNC Symbol;Acc:HGNC:10833]
353	16	88875877	88878342	12	7	10461754	-0.49505	0.68972	353	APRT	APRT	adenine phosphoribosyltransferase [Source:HGNC Symbol;Acc:HGNC:626]
5875	14	24734744	24740833	22	5	10461754	-0.49522	0.68978	5875	RABGGTA	RABGGTA	Rab geranylgeranyltransferase subunit alpha [Source:HGNC Symbol;Acc:HGNC:9795]
2567	15	27216429	27778373	1362	135	10461754	-0.49572	0.68996	2567	GABRG3	GABRG3	gamma-aminobutyric acid type A receptor subunit gamma3 [Source:HGNC Symbol;Acc:HGNC:4088]
114984	16	2932924	2949383	77	10	10461754	-0.49596	0.69004	114984	FLYWCH2	FLYWCH2	FLYWCH family member 2 [Source:HGNC Symbol;Acc:HGNC:25178]
56133	5	140474195	140476964	6	2	10461754	-0.49603	0.69006	56133	PCDHB2	PCDHB2	protocadherin beta 2 [Source:HGNC Symbol;Acc:HGNC:8687]
3904	19	55014013	55021900	1	1	10461754	-0.4967	0.6903	3904	LAIR2	LAIR2	leukocyte associated immunoglobulin like receptor 2 [Source:HGNC Symbol;Acc:HGNC:6478]
79609	14	50572967	50583626	45	11	10461754	-0.49675	0.69032	79609	VCPKMT	VCPKMT	valosin containing protein lysine methyltransferase [Source:HGNC Symbol;Acc:HGNC:20352]
56111	5	140734768	140892546	613	43	10461754	-0.49708	0.69043	56111	PCDHGA4	PCDHGA4	protocadherin gamma subfamily A, 4 [Source:HGNC Symbol;Acc:HGNC:8702]
2696	19	46171490	46185717	45	15	10461754	-0.49723	0.69049	2696	GIPR	GIPR	gastric inhibitory polypeptide receptor [Source:HGNC Symbol;Acc:HGNC:4271]
493856	4	103749224	103813964	248	21	10461754	-0.49736	0.69053	493856	CISD2	CISD2	CDGSH iron sulfur domain 2 [Source:HGNC Symbol;Acc:HGNC:24212]
6692	15	41136246	41149853	49	9	10461754	-0.49737	0.69054	6692	SPINT1	SPINT1	serine peptidase inhibitor, Kunitz type 1 [Source:HGNC Symbol;Acc:HGNC:11246]
152189	3	32280171	32411817	537	85	10461754	-0.49764	0.69063	152189	CMTM8	CMTM8	CKLF like MARVEL transmembrane domain containing 8 [Source:HGNC Symbol;Acc:HGNC:19179]
2876	3	49394609	49395791	4	2	10461754	-0.49768	0.69065	2876	GPX1	GPX1	glutathione peroxidase 1 [Source:HGNC Symbol;Acc:HGNC:4553]
199720	19	38874992	38879096	16	6	10461754	-0.49795	0.69074	199720	GGN	GGN	gametogenetin [Source:HGNC Symbol;Acc:HGNC:18869]
23627	20	4702556	4709106	23	7	10461754	-0.49805	0.69078	23627	PRND	PRND	prion like protein doppel [Source:HGNC Symbol;Acc:HGNC:15748]
493901	14	21058239	21059532	8	4	10461754	-0.49815	0.69081	493901	RNASE12	RNASE12	ribonuclease A family member 12 (inactive) [Source:HGNC Symbol;Acc:HGNC:24211]
134430	5	110427870	110466200	138	20	10461754	-0.49824	0.69084	134430	WDR36	WDR36	WD repeat domain 36 [Source:HGNC Symbol;Acc:HGNC:30696]
91419	12	58335324	58351052	61	8	10461754	-0.49844	0.69091	91419	ATP23	ATP23	ATP23 metallopeptidase and ATP synthase assembly factor homolog [Source:HGNC Symbol;Acc:HGNC:29452]
23014	12	117581278	117628305	175	12	10461754	-0.49847	0.69092	23014	FBXO21	FBXO21	F-box protein 21 [Source:HGNC Symbol;Acc:HGNC:13592]
200312	22	30774801	30783302	40	12	10461754	-0.49877	0.69103	200312	RNF215	RNF215	ring finger protein 215 [Source:HGNC Symbol;Acc:HGNC:33434]
904	12	49082241	49110781	67	11	10461754	-0.49916	0.69117	904	CCNT1	CCNT1	cyclin T1 [Source:HGNC Symbol;Acc:HGNC:1599]
3939	11	18415936	18429765	48	5	10461754	-0.49944	0.69126	3939	LDHA	LDHA	lactate dehydrogenase A [Source:HGNC Symbol;Acc:HGNC:6535]
56924	15	40509629	40569688	144	35	10461754	-0.49954	0.6913	56924	BUB1B-PAK6	PAK6	p21 (RAC1) activated kinase 6 [Source:HGNC Symbol;Acc:HGNC:16061]
7402	6	144606434	145174170	1969	101	10461754	-0.50029	0.69156	7402	UTRN	UTRN	utrophin [Source:HGNC Symbol;Acc:HGNC:12635]
9856	6	24544332	24646383	498	73	10461754	-0.5003	0.69157	9856	KIAA0319	KIAA0319	KIAA0319 [Source:HGNC Symbol;Acc:HGNC:21580]
7786	12	53873456	53893444	35	23	10461754	-0.50047	0.69163	7786	MAP3K12	MAP3K12	mitogen-activated protein kinase kinase kinase 12 [Source:HGNC Symbol;Acc:HGNC:6851]
10288	19	54777675	54785033	14	2	10461754	-0.50063	0.69169	10288	LILRB2	LILRB2	leukocyte immunoglobulin like receptor B2 [Source:HGNC Symbol;Acc:HGNC:6606]
1992	6	2832566	2842283	32	8	10461754	-0.50081	0.69175	1992	SERPINB1	SERPINB1	serpin family B member 1 [Source:HGNC Symbol;Acc:HGNC:3311]
30008	11	65633912	65640405	16	6	10461754	-0.50106	0.69184	30008	EFEMP2	EFEMP2	EGF containing fibulin extracellular matrix protein 2 [Source:HGNC Symbol;Acc:HGNC:3219]
1139	15	32322686	32462384	227	32	10461754	-0.50118	0.69188	1139	CHRNA7	CHRNA7	cholinergic receptor nicotinic alpha 7 subunit [Source:HGNC Symbol;Acc:HGNC:1960]
100302736	5	114914339	114961876	142	27	10461754	-0.50122	0.69189	100302736	TMED7-TICAM2	TMED7-TICAM2	TMED7-TICAM2 readthrough [Source:HGNC Symbol;Acc:HGNC:33945]
9662	4	56814974	56899529	253	33	10461754	-0.50126	0.6919	9662	CEP135	CEP135	centrosomal protein 135 [Source:HGNC Symbol;Acc:HGNC:29086]
80018	12	112464493	112546826	110	13	10461754	-0.50155	0.69201	80018	NAA25	NAA25	N-alpha-acetyltransferase 25, NatB auxiliary subunit [Source:HGNC Symbol;Acc:HGNC:25783]
2948	1	110198698	110208123	26	9	10461754	-0.50188	0.69213	2948	GSTM4	GSTM4	glutathione S-transferase mu 4 [Source:HGNC Symbol;Acc:HGNC:4636]
83992	7	117350702	117513561	478	63	10461754	-0.50192	0.69214	83992	CTTNBP2	CTTNBP2	cortactin binding protein 2 [Source:HGNC Symbol;Acc:HGNC:15679]
5575	7	588834	767313	284	28	10461754	-0.50228	0.69227	5575	PRKAR1B	PRKAR1B	protein kinase cAMP-dependent type I regulatory subunit beta [Source:HGNC Symbol;Acc:HGNC:9390]
6289	11	18259780	18270221	27	11	10461754	-0.50253	0.69235	6289	SAA2	SAA2	serum amyloid A2 [Source:HGNC Symbol;Acc:HGNC:10514]
11321	2	27851515	27873713	88	17	10461754	-0.50271	0.69242	11321	GPN1	GPN1	GPN-loop GTPase 1 [Source:HGNC Symbol;Acc:HGNC:17030]
1907	1	41944446	41950348	22	7	10461754	-0.5028	0.69245	1907	EDN2	EDN2	endothelin 2 [Source:HGNC Symbol;Acc:HGNC:3177]
1911	12	9067292	9094063	83	16	10461754	-0.50416	0.69293	1911	PHC1	PHC1	polyhomeotic homolog 1 [Source:HGNC Symbol;Acc:HGNC:3182]
133584	5	38258511	38465582	663	56	10461754	-0.50422	0.69295	133584	EGFLAM	EGFLAM	EGF like, fibronectin type III and laminin G domains [Source:HGNC Symbol;Acc:HGNC:26810]
10413	11	101981151	102104154	376	28	10461754	-0.5052	0.69329	10413	YAP1	YAP1	Yes1 associated transcriptional regulator [Source:HGNC Symbol;Acc:HGNC:16262]
201456	18	71740588	71815100	271	16	10461754	-0.50539	0.69336	201456	FBXO15	FBXO15	F-box protein 15 [Source:HGNC Symbol;Acc:HGNC:13617]
55011	19	49949550	49955266	15	2	10461754	-0.50578	0.69349	55011	PIH1D1	PIH1D1	PIH1 domain containing 1 [Source:HGNC Symbol;Acc:HGNC:26075]
4436	2	47630206	47739716	467	33	10461754	-0.50586	0.69352	4436	MSH2	MSH2	mutS homolog 2 [Source:HGNC Symbol;Acc:HGNC:7325]
339291	18	7231137	7232042	1	1	10461754	-0.50637	0.6937	339291	LRRC30	LRRC30	leucine rich repeat containing 30 [Source:HGNC Symbol;Acc:HGNC:30219]
471	2	216176679	216214496	161	22	10461754	-0.50642	0.69372	471	ATIC	ATIC	5-aminoimidazole-4-carboxamide ribonucleotide formyltransferase/IMP cyclohydrolase [Source:HGNC Symbol;Acc:HGNC:794]
101928601	6	78360302	78634476	1276	43	10461754	-0.50644	0.69373	101928601	MEI4	MEI4	meiotic double-stranded break formation protein 4 [Source:HGNC Symbol;Acc:HGNC:43638]
5338	17	4710396	4726727	52	14	10461754	-0.50653	0.69376	5338	PLD2	PLD2	phospholipase D2 [Source:HGNC Symbol;Acc:HGNC:9068]
219482	11	56236964	56238014	3	1	10461754	-0.50661	0.69379	219482	OR5M3	OR5M3	olfactory receptor family 5 subfamily M member 3 [Source:HGNC Symbol;Acc:HGNC:14806]
1763	10	70173821	70231878	218	20	10461754	-0.50733	0.69404	1763	DNA2	DNA2	DNA replication helicase/nuclease 2 [Source:HGNC Symbol;Acc:HGNC:2939]
50837	12	10954131	10955226	5	2	10461754	-0.50742	0.69407	50837	TAS2R7	TAS2R7	taste 2 receptor member 7 [Source:HGNC Symbol;Acc:HGNC:14913]
122046	13	31506834	31549639	184	30	10461754	-0.50762	0.69414	122046	TEX26	TEX26	testis expressed 26 [Source:HGNC Symbol;Acc:HGNC:28622]
140947	5	134779904	134783038	20	6	10461754	-0.50768	0.69416	140947	DCANP1	DCANP1	dendritic cell associated nuclear protein 1 [Source:HGNC Symbol;Acc:HGNC:24459]
6242	2	74652988	74669060	22	7	10461754	-0.50816	0.69433	6242	RTKN	RTKN	rhotekin [Source:HGNC Symbol;Acc:HGNC:10466]
146198	16	68573192	68609975	199	18	10461754	-0.50837	0.6944	146198	ZFP90	ZFP90	ZFP90 zinc finger protein [Source:HGNC Symbol;Acc:HGNC:23329]
374354	10	115614391	115672265	84	28	10461754	-0.50844	0.69443	374354	NHLRC2	NHLRC2	NHL repeat containing 2 [Source:HGNC Symbol;Acc:HGNC:24731]
94107	9	140098534	140100090	1	1	10461754	-0.50893	0.6946	94107	TMEM203	TMEM203	transmembrane protein 203 [Source:HGNC Symbol;Acc:HGNC:28217]
27347	2	168810530	169104105	1338	65	10461754	-0.50899	0.69462	27347	STK39	STK39	serine/threonine kinase 39 [Source:HGNC Symbol;Acc:HGNC:17717]
9922	3	12938542	13114652	728	109	10461754	-0.50899	0.69462	9922	IQSEC1	IQSEC1	IQ motif and Sec7 domain ArfGEF 1 [Source:HGNC Symbol;Acc:HGNC:29112]
4753	12	44902058	45307711	1173	68	10461754	-0.50899	0.69462	4753	NELL2	NELL2	neural EGFL like 2 [Source:HGNC Symbol;Acc:HGNC:7751]
54726	4	146054802	146101768	43	14	10461754	-0.509	0.69463	54726	OTUD4	OTUD4	OTU deubiquitinase 4 [Source:HGNC Symbol;Acc:HGNC:24949]
8477	14	88471468	88481155	45	11	10461754	-0.50918	0.69469	8477	GPR65	GPR65	G protein-coupled receptor 65 [Source:HGNC Symbol;Acc:HGNC:4517]
56121	5	140625147	140627802	16	6	10461754	-0.50944	0.69478	56121	PCDHB15	PCDHB15	protocadherin beta 15 [Source:HGNC Symbol;Acc:HGNC:8686]
116443	9	104331634	104500862	730	36	10461754	-0.50958	0.69483	116443	GRIN3A	GRIN3A	glutamate ionotropic receptor NMDA type subunit 3A [Source:HGNC Symbol;Acc:HGNC:16767]
2820	2	157291965	157442915	385	30	10461754	-0.50979	0.6949	2820	GPD2	GPD2	glycerol-3-phosphate dehydrogenase 2 [Source:HGNC Symbol;Acc:HGNC:4456]
22898	8	142138720	142205903	193	44	10461754	-0.51014	0.69502	22898	DENND3	DENND3	DENN domain containing 3 [Source:HGNC Symbol;Acc:HGNC:29134]
7252	1	115572445	115576930	28	6	10461754	-0.51019	0.69504	7252	TSHB	TSHB	thyroid stimulating hormone subunit beta [Source:HGNC Symbol;Acc:HGNC:12372]
9061	4	108534822	108641419	347	27	10461754	-0.51029	0.69508	9061	PAPSS1	PAPSS1	3'-phosphoadenosine 5'-phosphosulfate synthase 1 [Source:HGNC Symbol;Acc:HGNC:8603]
26502	17	80415611	80446143	34	3	10461754	-0.51031	0.69508	26502	NARF	NARF	nuclear prelamin A recognition factor [Source:HGNC Symbol;Acc:HGNC:29916]
5424	19	50887531	50921275	44	3	10461754	-0.51033	0.69509	5424	POLD1	POLD1	DNA polymerase delta 1, catalytic subunit [Source:HGNC Symbol;Acc:HGNC:9175]
121642	12	109525993	109531436	24	12	10461754	-0.51041	0.69512	121642	ALKBH2	ALKBH2	alkB homolog 2, alpha-ketoglutarate dependent dioxygenase [Source:HGNC Symbol;Acc:HGNC:32487]
1521	11	65647284	65651212	20	10	10461754	-0.51048	0.69514	1521	CTSW	CTSW	cathepsin W [Source:HGNC Symbol;Acc:HGNC:2546]
26093	19	47759731	47777329	47	4	10461754	-0.51051	0.69515	26093	CCDC9	CCDC9	coiled-coil domain containing 9 [Source:HGNC Symbol;Acc:HGNC:24560]
322	11	6416355	6440644	44	16	10461754	-0.5108	0.69525	322	APBB1	APBB1	amyloid beta precursor protein binding family B member 1 [Source:HGNC Symbol;Acc:HGNC:581]
4909	19	49564323	49568333	4	2	10461754	-0.51077	0.69525	4909	NTF4	NTF4	neurotrophin 4 [Source:HGNC Symbol;Acc:HGNC:8024]
2530	14	65877310	66210839	1150	42	10461754	-0.51127	0.69542	2530	FUT8	FUT8	fucosyltransferase 8 [Source:HGNC Symbol;Acc:HGNC:4019]
157638	8	127564683	127570717	6	3	10461754	-0.5114	0.69546	157638	LRATD2	LRATD2	LRAT domain containing 2 [Source:HGNC Symbol;Acc:HGNC:24166]
9194	12	59989821	60183636	612	33	10461754	-0.51153	0.69551	9194	SLC16A7	SLC16A7	solute carrier family 16 member 7 [Source:HGNC Symbol;Acc:HGNC:10928]
64110	3	184428155	184429836	5	2	10461754	-0.51157	0.69553	64110	MAGEF1	MAGEF1	MAGE family member F1 [Source:HGNC Symbol;Acc:HGNC:29639]
9704	19	47852538	47885961	67	5	10461754	-0.51159	0.69553	9704	DHX34	DHX34	DExH-box helicase 34 [Source:HGNC Symbol;Acc:HGNC:16719]
79895	15	50150435	50411419	901	71	10461754	-0.51188	0.69563	79895	ATP8B4	ATP8B4	ATPase phospholipid transporting 8B4 (putative) [Source:HGNC Symbol;Acc:HGNC:13536]
56605	1	236378422	236445339	347	13	10461754	-0.51191	0.69564	56605	ERO1B	ERO1B	endoplasmic reticulum oxidoreductase 1 beta [Source:HGNC Symbol;Acc:HGNC:14355]
91746	4	69176105	69215824	57	11	10461754	-0.51189	0.69564	91746	YTHDC1	YTHDC1	YTH N6-methyladenosine RNA binding protein C1 [Source:HGNC Symbol;Acc:HGNC:30626]
92714	9	140500092	140509812	19	4	10461754	-0.51204	0.69569	92714	ARRDC1	ARRDC1	arrestin domain containing 1 [Source:HGNC Symbol;Acc:HGNC:28633]
2558	15	27111866	27194357	40	7	10461754	-0.51204	0.69569	2558	GABRA5	GABRA5	gamma-aminobutyric acid type A receptor subunit alpha5 [Source:HGNC Symbol;Acc:HGNC:4079]
64518	17	15207129	15244958	144	24	10461754	-0.51211	0.69571	64518	TEKT3	TEKT3	tektin 3 [Source:HGNC Symbol;Acc:HGNC:14293]
3872	17	39775692	39780882	2	1	10461754	-0.51221	0.69575	3872	KRT17	KRT17	keratin 17 [Source:HGNC Symbol;Acc:HGNC:6427]
9965	11	69513006	69519106	6	3	10461754	-0.51227	0.69577	9965	FGF19	FGF19	fibroblast growth factor 19 [Source:HGNC Symbol;Acc:HGNC:3675]
84262	7	1606968	1609668	10	2	10461754	-0.51245	0.69583	84262	PSMG3	PSMG3	proteasome assembly chaperone 3 [Source:HGNC Symbol;Acc:HGNC:22420]
4064	5	66477205	66492617	46	7	10461754	-0.51261	0.69589	4064	CD180	CD180	CD180 molecule [Source:HGNC Symbol;Acc:HGNC:6726]
138724	9	35041102	35045988	10	6	10461754	-0.51261	0.69589	138724	SPATA31G1	SPATA31G1	SPATA31 subfamily G member 1 [Source:HGNC Symbol;Acc:HGNC:31418]
114792	6	97372496	97588630	891	68	10461754	-0.51266	0.69591	114792	KLHL32	KLHL32	kelch like family member 32 [Source:HGNC Symbol;Acc:HGNC:21221]
118427	1	102268126	102462790	725	77	10461754	-0.51279	0.69595	118427	OLFM3	OLFM3	olfactomedin 3 [Source:HGNC Symbol;Acc:HGNC:17990]
24145	11	93862094	93918762	195	32	10461754	-0.51302	0.69603	24145	PANX1	PANX1	pannexin 1 [Source:HGNC Symbol;Acc:HGNC:8599]
360	9	33441152	33447631	19	8	10461754	-0.51309	0.69605	360	AQP3	AQP3	aquaporin 3 (Gill blood group) [Source:HGNC Symbol;Acc:HGNC:636]
11131	6	44126548	44152139	101	19	10461754	-0.51317	0.69608	11131	CAPN11	CAPN11	calpain 11 [Source:HGNC Symbol;Acc:HGNC:1478]
6519	2	44502597	44547963	192	32	10461754	-0.51349	0.69619	6519	SLC3A1	SLC3A1	solute carrier family 3 member 1 [Source:HGNC Symbol;Acc:HGNC:11025]
129080	22	29601901	29655586	192	30	10461754	-0.51364	0.69625	129080	EMID1	EMID1	EMI domain containing 1 [Source:HGNC Symbol;Acc:HGNC:18036]
79903	16	3493611	3536963	188	17	10461754	-0.51371	0.69627	79903	NAA60	NAA60	N-alpha-acetyltransferase 60, NatF catalytic subunit [Source:HGNC Symbol;Acc:HGNC:25875]
1198	15	74898327	74922542	50	13	10461754	-0.51388	0.69633	1198	CLK3	CLK3	CDC like kinase 3 [Source:HGNC Symbol;Acc:HGNC:2071]
54626	1	6475292	6484724	28	6	10461754	-0.51396	0.69636	54626	HES2	HES2	hes family bHLH transcription factor 2 [Source:HGNC Symbol;Acc:HGNC:16005]
23779	22	45148438	45258664	630	71	10461754	-0.51396	0.69636	23779	ARHGAP8	ARHGAP8	Rho GTPase activating protein 8 [Source:HGNC Symbol;Acc:HGNC:677]
79369	12	122688228	122692677	10	3	10461754	-0.514	0.69637	79369	B3GNT4	B3GNT4	UDP-GlcNAc:betaGal beta-1,3-N-acetylglucosaminyltransferase 4 [Source:HGNC Symbol;Acc:HGNC:15683]
100132463	4	184242917	184243579	3	2	10461754	-0.51409	0.6964	100132463	CLDN24	CLDN24	claudin 24 [Source:HGNC Symbol;Acc:HGNC:37200]
285313	3	151153778	151179272	90	21	10461754	-0.51413	0.69642	285313	IGSF10	IGSF10	immunoglobulin superfamily member 10 [Source:HGNC Symbol;Acc:HGNC:26384]
643382	14	21567096	21571883	11	4	10461754	-0.51419	0.69644	643382	TMEM253	TMEM253	transmembrane protein 253 [Source:HGNC Symbol;Acc:HGNC:32545]
55001	1	55246752	55266941	68	14	10461754	-0.51448	0.69654	55001	TTC22	TTC22	tetratricopeptide repeat domain 22 [Source:HGNC Symbol;Acc:HGNC:26067]
23508	14	71108504	71142077	114	31	10461754	-0.51454	0.69656	23508	TTC9	TTC9	tetratricopeptide repeat domain 9 [Source:HGNC Symbol;Acc:HGNC:20267]
2551	21	27107258	27144771	74	14	10461754	-0.51462	0.69659	2551	GABPA	GABPA	GA binding protein transcription factor subunit alpha [Source:HGNC Symbol;Acc:HGNC:4071]
4605	20	42295659	42345136	161	19	10461754	-0.51476	0.69664	4605	MYBL2	MYBL2	MYB proto-oncogene like 2 [Source:HGNC Symbol;Acc:HGNC:7548]
10174	8	22402228	22433008	29	9	10461754	-0.51491	0.69669	10174	SORBS3	SORBS3	sorbin and SH3 domain containing 3 [Source:HGNC Symbol;Acc:HGNC:30907]
219793	10	72530995	72545157	98	32	10461754	-0.51505	0.69674	219793	TBATA	TBATA	thymus, brain and testes associated [Source:HGNC Symbol;Acc:HGNC:23511]
64859	2	192542798	192553248	13	8	10461754	-0.51517	0.69678	64859	NABP1	NABP1	nucleic acid binding protein 1 [Source:HGNC Symbol;Acc:HGNC:26232]
155054	7	148799853	148823438	70	11	10461754	-0.51516	0.69678	155054	ZNF425	ZNF425	zinc finger protein 425 [Source:HGNC Symbol;Acc:HGNC:20690]
2972	14	105675623	105781914	228	15	10461754	-0.51517	0.69678	2972	BRF1	BRF1	BRF1 RNA polymerase III transcription initiation factor subunit [Source:HGNC Symbol;Acc:HGNC:11551]
3162	22	35777060	35790207	53	9	10461754	-0.51532	0.69684	3162	HMOX1	HMOX1	heme oxygenase 1 [Source:HGNC Symbol;Acc:HGNC:5013]
83468	12	104382762	104457961	269	38	10461754	-0.51536	0.69685	83468	GLT8D2	GLT8D2	glycosyltransferase 8 domain containing 2 [Source:HGNC Symbol;Acc:HGNC:24890]
3773	17	68071348	68131749	194	11	10461754	-0.51552	0.6969	3773	KCNJ16	KCNJ16	potassium inwardly rectifying channel subfamily J member 16 [Source:HGNC Symbol;Acc:HGNC:6262]
7408	19	46010688	46030247	59	14	10461754	-0.51561	0.69694	7408	VASP	VASP	vasodilator stimulated phosphoprotein [Source:HGNC Symbol;Acc:HGNC:12652]
23704	2	223916648	223920355	14	5	10461754	-0.51565	0.69695	23704	KCNE4	KCNE4	potassium voltage-gated channel subfamily E regulatory subunit 4 [Source:HGNC Symbol;Acc:HGNC:6244]
55704	2	55514978	55647057	608	27	10461754	-0.51606	0.69709	55704	CCDC88A	CCDC88A	coiled-coil domain containing 88A [Source:HGNC Symbol;Acc:HGNC:25523]
22887	1	42642210	42801548	365	24	10461754	-0.51665	0.6973	22887	FOXJ3	FOXJ3	forkhead box J3 [Source:HGNC Symbol;Acc:HGNC:29178]
80705	2	99613724	99771187	472	27	10461754	-0.517	0.69742	80705	TSGA10	TSGA10	testis specific 10 [Source:HGNC Symbol;Acc:HGNC:14927]
353116	12	123955909	124018265	179	23	10461754	-0.51714	0.69747	353116	RILPL1	RILPL1	Rab interacting lysosomal protein like 1 [Source:HGNC Symbol;Acc:HGNC:26814]
11144	22	38914954	38966201	89	18	10461754	-0.51713	0.69747	11144	DMC1	DMC1	DNA meiotic recombinase 1 [Source:HGNC Symbol;Acc:HGNC:2927]
11272	12	10998448	11002075	10	4	10461754	-0.51716	0.69748	11272	PRH1	PRR4	proline rich 4 [Source:HGNC Symbol;Acc:HGNC:18020]
7913	6	18224400	18264799	123	28	10461754	-0.51726	0.69751	7913	DEK	DEK	DEK proto-oncogene [Source:HGNC Symbol;Acc:HGNC:2768]
81929	18	12947983	12987536	147	28	10461754	-0.51773	0.69768	81929	SEH1L	SEH1L	SEH1 like nucleoporin [Source:HGNC Symbol;Acc:HGNC:30379]
8516	10	15557711	15762328	745	55	10461754	-0.51814	0.69782	8516	ITGA8	ITGA8	integrin subunit alpha 8 [Source:HGNC Symbol;Acc:HGNC:6144]
4892	10	115348583	115423829	344	37	10461754	-0.51877	0.69804	4892	NRAP	NRAP	nebulin related anchoring protein [Source:HGNC Symbol;Acc:HGNC:7988]
26271	6	153291658	153304740	53	11	10461754	-0.51883	0.69806	26271	FBXO5	FBXO5	F-box protein 5 [Source:HGNC Symbol;Acc:HGNC:13584]
201627	3	57611181	57678816	187	31	10461754	-0.51942	0.69827	201627	DENND6A	DENND6A	DENN domain containing 6A [Source:HGNC Symbol;Acc:HGNC:26635]
4338	5	52391509	52405602	60	10	10461754	-0.51944	0.69827	4338	MOCS2	MOCS2	molybdenum cofactor synthesis 2 [Source:HGNC Symbol;Acc:HGNC:7193]
116085	11	64358113	64369825	47	7	10461754	-0.51944	0.69827	116085	SLC22A12	SLC22A12	solute carrier family 22 member 12 [Source:HGNC Symbol;Acc:HGNC:17989]
25843	2	198380295	198418423	55	12	10461754	-0.51961	0.69833	25843	MOB4	MOB4	MOB family member 4, phocein [Source:HGNC Symbol;Acc:HGNC:17261]
80764	22	21354061	21356404	2	1	10461754	-0.51996	0.69845	80764	THAP7	THAP7	THAP domain containing 7 [Source:HGNC Symbol;Acc:HGNC:23190]
150383	22	46639910	46646193	28	5	10461754	-0.52014	0.69852	150383	CDPF1	CDPF1	cysteine rich DPF motif domain containing 1 [Source:HGNC Symbol;Acc:HGNC:33710]
22807	2	213864408	214016379	546	37	10461754	-0.5202	0.69854	22807	IKZF2	IKZF2	IKAROS family zinc finger 2 [Source:HGNC Symbol;Acc:HGNC:13177]
100500938	11	22868468	22881972	57	7	10461754	-0.52049	0.69864	100500938	CCDC179	CCDC179	coiled-coil domain containing 179 [Source:HGNC Symbol;Acc:HGNC:44653]
8462	2	10170776	10194963	88	25	10461754	-0.52082	0.69875	8462	KLF11	KLF11	KLF transcription factor 11 [Source:HGNC Symbol;Acc:HGNC:11811]
374659	15	91474148	91475792	5	2	10461754	-0.52085	0.69876	374659	HDDC3	HDDC3	HD domain containing 3 [Source:HGNC Symbol;Acc:HGNC:30522]
1185	1	11866153	11903201	205	17	10461754	-0.52093	0.69879	1185	CLCN6	CLCN6	chloride voltage-gated channel 6 [Source:HGNC Symbol;Acc:HGNC:2024]
85294	17	39221368	39222131	1	1	10461754	-0.52124	0.6989	85294	KRTAP2-4	KRTAP2-4	keratin associated protein 2-4 [Source:HGNC Symbol;Acc:HGNC:18891]
51307	5	137673224	137685418	30	10	10461754	-0.5213	0.69892	51307	FAM53C	FAM53C	family with sequence similarity 53 member C [Source:HGNC Symbol;Acc:HGNC:1336]
770	19	49141272	49149451	11	3	10461754	-0.52129	0.69892	770	CA11	CA11	carbonic anhydrase 11 [Source:HGNC Symbol;Acc:HGNC:1370]
57666	12	133067041	133161774	251	24	10461754	-0.52134	0.69893	57666	FBRSL1	FBRSL1	fibrosin like 1 [Source:HGNC Symbol;Acc:HGNC:29308]
91289	22	50941376	50946148	12	4	10461754	-0.52139	0.69895	91289	LMF2	LMF2	lipase maturation factor 2 [Source:HGNC Symbol;Acc:HGNC:25096]
283383	12	131438452	131626010	991	87	10461754	-0.52166	0.69904	283383	ADGRD1	ADGRD1	adhesion G protein-coupled receptor D1 [Source:HGNC Symbol;Acc:HGNC:19893]
256126	19	13009894	13030116	35	9	10461754	-0.52185	0.69911	256126	SYCE2	SYCE2	synaptonemal complex central element protein 2 [Source:HGNC Symbol;Acc:HGNC:27411]
388960	2	74011316	74044274	9	4	10461754	-0.52223	0.69925	388960	C2orf78	C2orf78	chromosome 2 open reading frame 78 [Source:HGNC Symbol;Acc:HGNC:34349]
256710	12	75727550	75764170	101	16	10461754	-0.52237	0.69929	256710	GLIPR1L1	GLIPR1L1	GLIPR1 like 1 [Source:HGNC Symbol;Acc:HGNC:28392]
9715	7	143050493	143079397	46	10	10461754	-0.52265	0.69939	9715	FAM131B	FAM131B	family with sequence similarity 131 member B [Source:HGNC Symbol;Acc:HGNC:22202]
7976	8	28351722	28431785	136	6	10461754	-0.52271	0.69941	7976	FZD3	FZD3	frizzled class receptor 3 [Source:HGNC Symbol;Acc:HGNC:4041]
85459	11	93394816	93463524	209	25	10461754	-0.52279	0.69944	85459	CEP295	CEP295	centrosomal protein 295 [Source:HGNC Symbol;Acc:HGNC:29366]
3652	1	46159996	46216485	145	13	10461754	-0.52289	0.69947	3652	IPP	IPP	intracisternal A particle-promoted polypeptide [Source:HGNC Symbol;Acc:HGNC:6108]
8566	21	45138978	45182188	171	40	10461754	-0.52288	0.69947	8566	PDXK	PDXK	pyridoxal kinase [Source:HGNC Symbol;Acc:HGNC:8819]
56110	5	140743729	140892546	585	45	10461754	-0.52305	0.69953	56110	PCDHGA5	PCDHGA5	protocadherin gamma subfamily A, 5 [Source:HGNC Symbol;Acc:HGNC:8703]
11231	6	108188960	108279482	138	10	10461754	-0.52314	0.69956	11231	SEC63	SEC63	SEC63 homolog, protein translocation regulator [Source:HGNC Symbol;Acc:HGNC:21082]
222234	7	102389399	102449672	99	18	10461754	-0.52353	0.6997	222234	FAM185A	FAM185A	family with sequence similarity 185 member A [Source:HGNC Symbol;Acc:HGNC:22412]
8537	20	52560079	52687304	712	56	10461754	-0.52369	0.69975	8537	BCAS1	BCAS1	brain enriched myelin associated protein 1 [Source:HGNC Symbol;Acc:HGNC:974]
283093	11	50003009	50004071	2	1	10461754	-0.52394	0.69984	283093	OR4C12	OR4C12	olfactory receptor family 4 subfamily C member 12 [Source:HGNC Symbol;Acc:HGNC:15168]
57534	18	19321290	19450918	228	23	10461754	-0.52402	0.69987	57534	MIB1	MIB1	MIB E3 ubiquitin protein ligase 1 [Source:HGNC Symbol;Acc:HGNC:21086]
391013	1	20490484	20501687	44	11	10461754	-0.52465	0.70009	391013	PLA2G2C	PLA2G2C	phospholipase A2 group IIC [Source:HGNC Symbol;Acc:HGNC:9032]
222545	6	117113248	117150256	137	30	10461754	-0.52466	0.70009	222545	GPRC6A	GPRC6A	G protein-coupled receptor class C group 6 member A [Source:HGNC Symbol;Acc:HGNC:18510]
83475	19	3490819	3500938	7	3	10461754	-0.52502	0.70022	83475	DOHH	DOHH	deoxyhypusine hydroxylase [Source:HGNC Symbol;Acc:HGNC:28662]
7776	18	74535149	74682688	550	34	10461754	-0.52507	0.70023	7776	ZNF236	ZNF236	zinc finger protein 236 [Source:HGNC Symbol;Acc:HGNC:13028]
23509	20	30795625	30826467	39	8	10461754	-0.52518	0.70027	23509	POFUT1	POFUT1	protein O-fucosyltransferase 1 [Source:HGNC Symbol;Acc:HGNC:14988]
9149	19	40315990	40324841	24	9	10461754	-0.52525	0.7003	9149	DYRK1B	DYRK1B	dual specificity tyrosine phosphorylation regulated kinase 1B [Source:HGNC Symbol;Acc:HGNC:3092]
55023	6	79644136	79788011	299	25	10461754	-0.52533	0.70032	55023	PHIP	PHIP	pleckstrin homology domain interacting protein [Source:HGNC Symbol;Acc:HGNC:15673]
26494	11	124120423	124121287	4	2	10461754	-0.52551	0.70038	26494	OR8G1	OR8G1	olfactory receptor family 8 subfamily G member 1 [Source:HGNC Symbol;Acc:HGNC:8484]
28971	11	77532147	77583398	103	17	10461754	-0.52571	0.70046	28971	AAMDC	AAMDC	adipogenesis associated Mth938 domain containing [Source:HGNC Symbol;Acc:HGNC:30205]
3280	3	193853931	193856401	3	1	10461754	-0.52607	0.70058	3280	HES1	HES1	hes family bHLH transcription factor 1 [Source:HGNC Symbol;Acc:HGNC:5192]
2877	14	65405870	65409623	13	5	10461754	-0.52609	0.70059	2877	GPX2	GPX2	glutathione peroxidase 2 [Source:HGNC Symbol;Acc:HGNC:4554]
92106	3	16306667	16379000	317	25	10461754	-0.52672	0.70081	92106	OXNAD1	OXNAD1	oxidoreductase NAD binding domain containing 1 [Source:HGNC Symbol;Acc:HGNC:25128]
3060	17	40336078	40337470	2	1	10461754	-0.5268	0.70083	3060	HCRT	HCRT	hypocretin neuropeptide precursor [Source:HGNC Symbol;Acc:HGNC:4847]
284370	19	52494587	52511494	65	8	10461754	-0.52684	0.70085	284370	ZNF615	ZNF615	zinc finger protein 615 [Source:HGNC Symbol;Acc:HGNC:24740]
23275	21	46683843	46707811	77	12	10461754	-0.52705	0.70092	23275	POFUT2	POFUT2	protein O-fucosyltransferase 2 [Source:HGNC Symbol;Acc:HGNC:14683]
3096	6	12012724	12212270	780	75	10461754	-0.52714	0.70095	3096	HIVEP1	HIVEP1	HIVEP zinc finger 1 [Source:HGNC Symbol;Acc:HGNC:4920]
164284	20	57033503	57090405	162	34	10461754	-0.52735	0.70103	164284	APCDD1L	APCDD1L	APC down-regulated 1 like [Source:HGNC Symbol;Acc:HGNC:26892]
653489	2	107021136	107084801	16	8	10461754	-0.52744	0.70105	653489	RGPD3	RGPD3	RANBP2 like and GRIP domain containing 3 [Source:HGNC Symbol;Acc:HGNC:32416]
404037	19	19366450	19373596	24	5	10461754	-0.52743	0.70105	404037	HAPLN4	HAPLN4	hyaluronan and proteoglycan link protein 4 [Source:HGNC Symbol;Acc:HGNC:31357]
9540	2	24300303	24308085	19	6	10461754	-0.52744	0.70106	9540	TP53I3	TP53I3	tumor protein p53 inducible protein 3 [Source:HGNC Symbol;Acc:HGNC:19373]
402569	7	98771197	98805089	177	13	10461754	-0.52756	0.7011	402569	KPNA7	KPNA7	karyopherin subunit alpha 7 [Source:HGNC Symbol;Acc:HGNC:21839]
101928499	15	53092363	53097139	22	7	10461754	-0.5279	0.70122	101928499	LOC101928499	None	novel transcript
4653	1	171604557	171621773	98	19	10461754	-0.52815	0.7013	4653	MYOC	MYOC	myocilin [Source:HGNC Symbol;Acc:HGNC:7610]
5241	11	100900355	101000544	417	34	10461754	-0.52832	0.70136	5241	PGR	PGR	progesterone receptor [Source:HGNC Symbol;Acc:HGNC:8910]
26249	5	136953189	137150310	473	49	10461754	-0.52873	0.7015	26249	KLHL3	KLHL3	kelch like family member 3 [Source:HGNC Symbol;Acc:HGNC:6354]
353323	21	46086106	46086844	9	2	10461754	-0.52912	0.70164	353323	KRTAP12-2	KRTAP12-2	keratin associated protein 12-2 [Source:HGNC Symbol;Acc:HGNC:20530]
79139	8	124025404	124054663	99	22	10461754	-0.52933	0.70171	79139	DERL1	DERL1	derlin 1 [Source:HGNC Symbol;Acc:HGNC:28454]
7439	11	61717356	61731935	64	14	10461754	-0.52939	0.70173	7439	BEST1	BEST1	bestrophin 1 [Source:HGNC Symbol;Acc:HGNC:12703]
23232	10	96161956	96296089	427	39	10461754	-0.52975	0.70186	23232	TBC1D12	TBC1D12	TBC1 domain family member 12 [Source:HGNC Symbol;Acc:HGNC:29082]
55486	3	183543522	183602693	228	29	10461754	-0.52998	0.70194	55486	PARL	PARL	presenilin associated rhomboid like [Source:HGNC Symbol;Acc:HGNC:18253]
94233	10	88414314	88426217	56	16	10461754	-0.53011	0.70198	94233	OPN4	OPN4	opsin 4 [Source:HGNC Symbol;Acc:HGNC:14449]
3697	3	52811602	52826084	51	9	10461754	-0.53016	0.702	3697	ITIH1	ITIH1	inter-alpha-trypsin inhibitor heavy chain 1 [Source:HGNC Symbol;Acc:HGNC:6166]
84223	3	197615946	197686982	173	14	10461754	-0.5305	0.70212	84223	IQCG	IQCG	IQ motif containing G [Source:HGNC Symbol;Acc:HGNC:25251]
147381	18	70203915	70211723	25	5	10461754	-0.53069	0.70218	147381	CBLN2	CBLN2	cerebellin 2 precursor [Source:HGNC Symbol;Acc:HGNC:1544]
161742	15	38544925	38649450	397	15	10461754	-0.53073	0.7022	161742	SPRED1	SPRED1	sprouty related EVH1 domain containing 1 [Source:HGNC Symbol;Acc:HGNC:20249]
8085	12	49412758	49453935	56	16	10461754	-0.53085	0.70224	8085	KMT2D	KMT2D	lysine methyltransferase 2D [Source:HGNC Symbol;Acc:HGNC:7133]
5275	18	61254431	61266433	28	10	10461754	-0.53093	0.70226	5275	SERPINB13	SERPINB13	serpin family B member 13 [Source:HGNC Symbol;Acc:HGNC:8944]
54360	4	5016313	5021197	25	4	10461754	-0.53125	0.70238	54360	CYTL1	CYTL1	cytokine like 1 [Source:HGNC Symbol;Acc:HGNC:24435]
54893	15	31220854	31283807	217	27	10461754	-0.5314	0.70243	54893	MTMR10	MTMR10	myotubularin related protein 10 [Source:HGNC Symbol;Acc:HGNC:25999]
1735	14	102027688	102029789	2	1	10461754	-0.53192	0.70261	1735	DIO3	DIO3	iodothyronine deiodinase 3 [Source:HGNC Symbol;Acc:HGNC:2885]
3592	3	159706623	159713806	26	9	10461754	-0.53215	0.70269	3592	IL12A	IL12A	interleukin 12A [Source:HGNC Symbol;Acc:HGNC:5969]
90317	19	52616344	52643191	96	15	10461754	-0.53357	0.70318	90317	ZNF616	ZNF616	zinc finger protein 616 [Source:HGNC Symbol;Acc:HGNC:28062]
54739	17	6658716	6678966	44	9	10461754	-0.53365	0.70321	54739	XAF1	XAF1	XIAP associated factor 1 [Source:HGNC Symbol;Acc:HGNC:30932]
23390	12	77157854	77247481	364	24	10461754	-0.53369	0.70322	23390	ZDHHC17	ZDHHC17	zinc finger DHHC-type palmitoyltransferase 17 [Source:HGNC Symbol;Acc:HGNC:18412]
92922	16	57546090	57570477	102	23	10461754	-0.53368	0.70322	92922	CCDC102A	CCDC102A	coiled-coil domain containing 102A [Source:HGNC Symbol;Acc:HGNC:28097]
58508	7	151832010	152133090	203	5	10461754	-0.53422	0.70341	58508	KMT2C	KMT2C	lysine methyltransferase 2C [Source:HGNC Symbol;Acc:HGNC:13726]
391365	2	37394963	37423230	251	19	10461754	-0.53466	0.70356	391365	SULT6B1	SULT6B1	sulfotransferase family 6B member 1 [Source:HGNC Symbol;Acc:HGNC:33433]
220988	2	178076063	178088687	27	8	10461754	-0.53493	0.70365	220988	HNRNPA3	HNRNPA3	heterogeneous nuclear ribonucleoprotein A3 [Source:HGNC Symbol;Acc:HGNC:24941]
56112	5	140723601	140892546	648	45	10461754	-0.53495	0.70366	56112	PCDHGA3	PCDHGA3	protocadherin gamma subfamily A, 3 [Source:HGNC Symbol;Acc:HGNC:8701]
3176	2	138721808	138773934	114	12	10461754	-0.53506	0.7037	3176	HNMT	HNMT	histamine N-methyltransferase [Source:HGNC Symbol;Acc:HGNC:5028]
26354	3	52719936	52728513	21	7	10461754	-0.53529	0.70377	26354	GNL3	GNL3	G protein nucleolar 3 [Source:HGNC Symbol;Acc:HGNC:29931]
23552	9	90581356	90589695	25	8	10461754	-0.53534	0.70379	23552	CDK20	CDK20	cyclin dependent kinase 20 [Source:HGNC Symbol;Acc:HGNC:21420]
3043	11	5246696	5248301	8	3	10461754	-0.53532	0.70379	3043	HBB	HBB	hemoglobin subunit beta [Source:HGNC Symbol;Acc:HGNC:4827]
3440	9	21384254	21385396	2	1	10461754	-0.53542	0.70382	3440	IFNA2	IFNA2	interferon alpha 2 [Source:HGNC Symbol;Acc:HGNC:5423]
25942	15	75661720	75748181	121	17	10461754	-0.53549	0.70384	25942	SIN3A	SIN3A	SIN3 transcription regulator family member A [Source:HGNC Symbol;Acc:HGNC:19353]
54953	1	186344890	186390503	116	25	10461754	-0.53553	0.70386	54953	ODR4	ODR4	odr-4 GPCR localization factor homolog [Source:HGNC Symbol;Acc:HGNC:24299]
56934	17	49707674	50237377	1576	95	10461754	-0.53573	0.70393	56934	CA10	CA10	carbonic anhydrase 10 [Source:HGNC Symbol;Acc:HGNC:1369]
23309	19	16940209	16991166	89	12	10461754	-0.53578	0.70394	23309	SIN3B	SIN3B	SIN3 transcription regulator family member B [Source:HGNC Symbol;Acc:HGNC:19354]
2797	20	3024268	3026391	7	3	10461754	-0.536	0.70402	2797	GNRH2	GNRH2	gonadotropin releasing hormone 2 [Source:HGNC Symbol;Acc:HGNC:4420]
56124	5	140587914	140592143	13	6	10461754	-0.53625	0.70411	56124	PCDHB12	PCDHB12	protocadherin beta 12 [Source:HGNC Symbol;Acc:HGNC:8683]
84520	14	93669237	93673459	6	3	10461754	-0.53625	0.70411	84520	GON7	GON7	GON7 subunit of KEOPS complex [Source:HGNC Symbol;Acc:HGNC:20356]
3336	2	198364721	198368187	4	2	10461754	-0.53653	0.70421	3336	HSPE1	HSPE1	heat shock protein family E (Hsp10) member 1 [Source:HGNC Symbol;Acc:HGNC:5269]
5093	2	70313972	70316335	3	2	10461754	-0.53708	0.70439	5093	PCBP1	PCBP1	poly(rC) binding protein 1 [Source:HGNC Symbol;Acc:HGNC:8647]
151887	3	112323407	112359977	146	31	10461754	-0.53706	0.70439	151887	CCDC80	CCDC80	coiled-coil domain containing 80 [Source:HGNC Symbol;Acc:HGNC:30649]
114904	22	37576206	37594341	80	11	10461754	-0.53711	0.70441	114904	C1QTNF6	C1QTNF6	C1q and TNF related 6 [Source:HGNC Symbol;Acc:HGNC:14343]
9956	16	22825860	22927659	287	41	10461754	-0.53723	0.70445	9956	HS3ST2	HS3ST2	heparan sulfate-glucosamine 3-sulfotransferase 2 [Source:HGNC Symbol;Acc:HGNC:5195]
392392	9	125562402	125563352	2	1	10461754	-0.5373	0.70447	392392	OR1K1	OR1K1	olfactory receptor family 1 subfamily K member 1 [Source:HGNC Symbol;Acc:HGNC:8212]
646019	5	179105559	179107975	6	3	10461754	-0.53786	0.70466	646019	CBY3	CBY3	chibby family member 3 [Source:HGNC Symbol;Acc:HGNC:33278]
6604	7	150936059	150974231	117	23	10461754	-0.53792	0.70469	6604	SMARCD3	SMARCD3	SWI/SNF related, matrix associated, actin dependent regulator of chromatin, subfamily d, member 3 [Source:HGNC Symbol;Acc:HGNC:11108]
114783	19	48988528	49016446	52	7	10461754	-0.53805	0.70473	114783	LMTK3	LMTK3	lemur tyrosine kinase 3 [Source:HGNC Symbol;Acc:HGNC:19295]
64132	17	48423393	48440512	59	8	10461754	-0.53843	0.70486	64132	XYLT2	XYLT2	xylosyltransferase 2 [Source:HGNC Symbol;Acc:HGNC:15517]
23403	19	46213887	46234151	33	16	10461754	-0.53869	0.70495	23403	FBXO46	FBXO46	F-box protein 46 [Source:HGNC Symbol;Acc:HGNC:25069]
22920	1	169890461	170043882	609	25	10461754	-0.53872	0.70496	22920	KIFAP3	KIFAP3	kinesin associated protein 3 [Source:HGNC Symbol;Acc:HGNC:17060]
100505679	15	84841138	84854921	2	1	10461754	-0.53872	0.70496	100505679	None	None	None
79674	3	156977531	157221415	911	49	10461754	-0.53912	0.7051	79674	VEPH1	VEPH1	ventricular zone expressed PH domain containing 1 [Source:HGNC Symbol;Acc:HGNC:25735]
54757	17	66531257	66597095	181	38	10461754	-0.53912	0.7051	54757	FAM20A	FAM20A	FAM20A golgi associated secretory pathway pseudokinase [Source:HGNC Symbol;Acc:HGNC:23015]
140690	20	56071021	56100708	125	34	10461754	-0.53926	0.70515	140690	CTCFL	CTCFL	CCCTC-binding factor like [Source:HGNC Symbol;Acc:HGNC:16234]
79368	1	157715523	157747119	197	15	10461754	-0.53941	0.7052	79368	FCRL2	FCRL2	Fc receptor like 2 [Source:HGNC Symbol;Acc:HGNC:14875]
8076	12	8798540	8815433	66	5	10461754	-0.53949	0.70523	8076	MFAP5	MFAP5	microfibril associated protein 5 [Source:HGNC Symbol;Acc:HGNC:29673]
84986	10	98981930	99052430	310	27	10461754	-0.5397	0.7053	84986	ARHGAP19	ARHGAP19	Rho GTPase activating protein 19 [Source:HGNC Symbol;Acc:HGNC:23724]
643904	17	8294022	8301144	24	8	10461754	-0.54006	0.70542	643904	RNF222	RNF222	ring finger protein 222 [Source:HGNC Symbol;Acc:HGNC:34517]
503835	19	57663094	57678856	73	17	10461754	-0.54041	0.70554	503835	DUXA	DUXA	double homeobox A [Source:HGNC Symbol;Acc:HGNC:32179]
137964	8	41435702	41482520	208	31	10461754	-0.54053	0.70559	137964	GPAT4	GPAT4	glycerol-3-phosphate acyltransferase 4 [Source:HGNC Symbol;Acc:HGNC:20880]
25809	22	43435522	43485434	209	32	10461754	-0.54084	0.70569	25809	TTLL1	TTLL1	TTL family tubulin polyglutamylase complex subunit L1 [Source:HGNC Symbol;Acc:HGNC:1312]
2251	12	4543308	4554780	33	10	10461754	-0.54181	0.70602	2251	FGF6	FGF6	fibroblast growth factor 6 [Source:HGNC Symbol;Acc:HGNC:3684]
7775	17	5009029	5026411	60	21	10461754	-0.54183	0.70603	7775	ZNF232	ZNF232	zinc finger protein 232 [Source:HGNC Symbol;Acc:HGNC:13026]
8435	12	53497274	53518323	103	11	10461754	-0.54186	0.70604	8435	SOAT2	SOAT2	sterol O-acyltransferase 2 [Source:HGNC Symbol;Acc:HGNC:11178]
64787	11	706120	727727	71	22	10461754	-0.54207	0.70611	64787	EPS8L2	EPS8L2	EPS8 like 2 [Source:HGNC Symbol;Acc:HGNC:21296]
100507527	19	32079095	32084456	14	2	10461754	-0.54236	0.70622	100507527	LINC03103	LINC03103	long intergenic non-protein coding RNA 3103 [Source:HGNC Symbol;Acc:HGNC:48330]
113263	7	8008374	8128710	550	34	10461754	-0.54259	0.70629	113263	GLCCI1	GLCCI1	glucocorticoid induced 1 [Source:HGNC Symbol;Acc:HGNC:18713]
3812	19	55361898	55378670	27	3	10461754	-0.54284	0.70638	3812	KIR3DL2	KIR3DL2	killer cell immunoglobulin like receptor, three Ig domains and long cytoplasmic tail 2 [Source:HGNC Symbol;Acc:HGNC:6339]
256148	11	48327775	48328704	2	1	10461754	-0.54303	0.70644	256148	OR4S1	OR4S1	olfactory receptor family 4 subfamily S member 1 [Source:HGNC Symbol;Acc:HGNC:14705]
9685	5	157212751	157286183	265	20	10461754	-0.54313	0.70648	9685	CLINT1	CLINT1	clathrin interactor 1 [Source:HGNC Symbol;Acc:HGNC:23186]
28514	6	170591288	170599815	15	6	10461754	-0.54315	0.70649	28514	DLL1	DLL1	delta like canonical Notch ligand 1 [Source:HGNC Symbol;Acc:HGNC:2908]
83592	10	4868369	4890254	246	12	10461754	-0.54326	0.70652	83592	AKR1E2	AKR1E2	aldo-keto reductase family 1 member E2 [Source:HGNC Symbol;Acc:HGNC:23437]
50835	12	10961693	10962767	4	2	10461754	-0.54357	0.70663	50835	TAS2R9	TAS2R9	taste 2 receptor member 9 [Source:HGNC Symbol;Acc:HGNC:14917]
9913	2	27873679	27886707	26	7	10461754	-0.54373	0.70669	9913	SUPT7L	SUPT7L	SPT7 like, STAGA complex subunit gamma [Source:HGNC Symbol;Acc:HGNC:30632]
1739	3	196769431	197026171	824	37	10461754	-0.54376	0.7067	1739	DLG1	DLG1	discs large MAGUK scaffold protein 1 [Source:HGNC Symbol;Acc:HGNC:2900]
55698	7	4838736	4923335	275	19	10461754	-0.54409	0.70681	55698	RADIL	RADIL	Rap associating with DIL domain [Source:HGNC Symbol;Acc:HGNC:22226]
126410	19	15619336	15663128	132	34	10461754	-0.5443	0.70688	126410	CYP4F22	CYP4F22	cytochrome P450 family 4 subfamily F member 22 [Source:HGNC Symbol;Acc:HGNC:26820]
54517	7	105096948	105162689	277	36	10461754	-0.5446	0.70699	54517	PUS7	PUS7	pseudouridine synthase 7 [Source:HGNC Symbol;Acc:HGNC:26033]
85285	17	39340352	39341147	4	1	10461754	-0.54469	0.70702	85285	KRTAP4-1	KRTAP4-1	keratin associated protein 4-1 [Source:HGNC Symbol;Acc:HGNC:18907]
7832	1	203274664	203278730	7	3	10461754	-0.54498	0.70712	7832	BTG2	BTG2	BTG anti-proliferation factor 2 [Source:HGNC Symbol;Acc:HGNC:1131]
11317	20	43935483	43946464	34	9	10461754	-0.54505	0.70714	11317	RBPJL	RBPJL	recombination signal binding protein for immunoglobulin kappa J region like [Source:HGNC Symbol;Acc:HGNC:13761]
51434	12	110810705	110841535	90	13	10461754	-0.5451	0.70716	51434	ANAPC7	ANAPC7	anaphase promoting complex subunit 7 [Source:HGNC Symbol;Acc:HGNC:17380]
143903	11	111411233	111432470	43	11	10461754	-0.54597	0.70746	143903	LAYN	LAYN	layilin [Source:HGNC Symbol;Acc:HGNC:29471]
51281	2	241418839	241500472	332	54	10461754	-0.5463	0.70757	51281	ANKMY1	ANKMY1	ankyrin repeat and MYND domain containing 1 [Source:HGNC Symbol;Acc:HGNC:20987]
283	14	21152336	21162345	48	10	10461754	-0.54634	0.70758	283	ANG	ANG	angiogenin [Source:HGNC Symbol;Acc:HGNC:483]
135935	7	144094333	144107320	42	6	10461754	-0.54656	0.70766	135935	NOBOX	NOBOX	NOBOX oogenesis homeobox [Source:HGNC Symbol;Acc:HGNC:22448]
54675	20	5986739	6020699	104	16	10461754	-0.54717	0.70787	54675	CRLS1	CRLS1	cardiolipin synthase 1 [Source:HGNC Symbol;Acc:HGNC:16148]
9110	17	56566893	56595271	62	11	10461754	-0.54738	0.70794	9110	MTMR4	MTMR4	myotubularin related protein 4 [Source:HGNC Symbol;Acc:HGNC:7452]
5660	10	73576055	73611082	160	30	10461754	-0.54768	0.70804	5660	PSAP	PSAP	prosaposin [Source:HGNC Symbol;Acc:HGNC:9498]
9867	5	108670410	108745675	272	17	10461754	-0.54779	0.70808	9867	PJA2	PJA2	praja ring finger ubiquitin ligase 2 [Source:HGNC Symbol;Acc:HGNC:17481]
23616	22	38030661	38052119	107	16	10461754	-0.54794	0.70813	23616	SH3BP1	SH3BP1	SH3 domain binding protein 1 [Source:HGNC Symbol;Acc:HGNC:10824]
663	15	59951345	59981728	134	6	10461754	-0.54807	0.70818	663	BNIP2	BNIP2	BCL2 interacting protein 2 [Source:HGNC Symbol;Acc:HGNC:1083]
55683	2	97258892	97304116	53	19	10461754	-0.5481	0.70819	55683	KANSL3	KANSL3	KAT8 regulatory NSL complex subunit 3 [Source:HGNC Symbol;Acc:HGNC:25473]
119	2	70888334	70995375	464	39	10461754	-0.54843	0.7083	119	ADD2	ADD2	adducin 2 [Source:HGNC Symbol;Acc:HGNC:244]
89758	6	80513304	80580137	305	42	10461754	-0.5485	0.70832	89758	None	None	None
4240	15	89441914	89456685	63	14	10461754	-0.5485	0.70832	4240	MFGE8	MFGE8	milk fat globule EGF and factor V/VIII domain containing [Source:HGNC Symbol;Acc:HGNC:7036]
28965	5	128300951	128369335	344	28	10461754	-0.54857	0.70835	28965	SLC27A6	SLC27A6	solute carrier family 27 member 6 [Source:HGNC Symbol;Acc:HGNC:11000]
5336	16	81812899	81996290	1286	112	10461754	-0.54866	0.70838	5336	PLCG2	PLCG2	phospholipase C gamma 2 [Source:HGNC Symbol;Acc:HGNC:9066]
645121	5	132083137	132089856	6	1	10461754	-0.54891	0.70847	645121	CCNI2	CCNI2	cyclin I family member 2 [Source:HGNC Symbol;Acc:HGNC:33869]
11228	12	26111964	26232825	593	37	10461754	-0.54915	0.70855	11228	RASSF8	RASSF8	Ras association domain family member 8 [Source:HGNC Symbol;Acc:HGNC:13232]
3067	15	50534144	50558162	82	23	10461754	-0.54929	0.7086	3067	HDC	HDC	histidine decarboxylase [Source:HGNC Symbol;Acc:HGNC:4855]
6351	17	34431220	34433014	9	1	10461754	-0.54929	0.7086	6351	CCL4	CCL4	C-C motif chemokine ligand 4 [Source:HGNC Symbol;Acc:HGNC:10630]
730183	16	30709025	30709810	2	1	10461754	-0.54934	0.70861	730183	LOC730183	None	novel transcript, antisense to SRCAP
10971	2	9724096	9771184	108	15	10461754	-0.54952	0.70867	10971	YWHAQ	YWHAQ	tyrosine 3-monooxygenase/tryptophan 5-monooxygenase activation protein theta [Source:HGNC Symbol;Acc:HGNC:12854]
375318	2	241631262	241637900	2	1	10461754	-0.54984	0.70878	375318	AQP12A	AQP12A	aquaporin 12A [Source:HGNC Symbol;Acc:HGNC:19941]
933	19	35820069	35838264	91	29	10461754	-0.55013	0.70888	933	CD22	CD22	CD22 molecule [Source:HGNC Symbol;Acc:HGNC:1643]
94241	8	95938200	95961615	69	13	10461754	-0.55029	0.70894	94241	TP53INP1	TP53INP1	tumor protein p53 inducible nuclear protein 1 [Source:HGNC Symbol;Acc:HGNC:18022]
156	11	67033905	67054029	30	9	10461754	-0.55049	0.70901	156	GRK2	GRK2	G protein-coupled receptor kinase 2 [Source:HGNC Symbol;Acc:HGNC:289]
118980	10	104474298	104498947	71	22	10461754	-0.55069	0.70908	118980	SFXN2	SFXN2	sideroflexin 2 [Source:HGNC Symbol;Acc:HGNC:16086]
7644	19	23540498	23578269	89	6	10461754	-0.55091	0.70915	7644	ZNF91	ZNF91	zinc finger protein 91 [Source:HGNC Symbol;Acc:HGNC:13166]
23029	1	235294498	235324571	49	5	10461754	-0.55093	0.70916	23029	RBM34	RBM34	RNA binding motif protein 34 [Source:HGNC Symbol;Acc:HGNC:28965]
64922	9	26993134	27005691	47	17	10461754	-0.55101	0.70919	64922	LRRC19	LRRC19	leucine rich repeat containing 19 [Source:HGNC Symbol;Acc:HGNC:23379]
27143	10	72238564	72328206	458	51	10461754	-0.55107	0.70921	27143	PALD1	PALD1	phosphatase domain containing paladin 1 [Source:HGNC Symbol;Acc:HGNC:23530]
285367	3	9879533	9885702	16	7	10461754	-0.55111	0.70922	285367	RPUSD3	RPUSD3	RNA pseudouridine synthase D3 [Source:HGNC Symbol;Acc:HGNC:28437]
9945	5	179727698	179780341	338	45	10461754	-0.55154	0.70937	9945	GFPT2	GFPT2	glutamine-fructose-6-phosphate transaminase 2 [Source:HGNC Symbol;Acc:HGNC:4242]
375612	7	103969104	104549005	2686	150	10461754	-0.55164	0.7094	375612	LHFPL3	LHFPL3	LHFPL tetraspan subfamily member 3 [Source:HGNC Symbol;Acc:HGNC:6589]
645191	19	2289774	2308156	48	10	10461754	-0.55162	0.7094	645191	LINGO3	LINGO3	leucine rich repeat and Ig domain containing 3 [Source:HGNC Symbol;Acc:HGNC:21206]
90678	9	130213765	130265780	153	18	10461754	-0.55169	0.70942	90678	LRSAM1	LRSAM1	leucine rich repeat and sterile alpha motif containing 1 [Source:HGNC Symbol;Acc:HGNC:25135]
3032	2	26467616	26513333	87	12	10461754	-0.55178	0.70945	3032	HADHB	HADHB	hydroxyacyl-CoA dehydrogenase trifunctional multienzyme complex subunit beta [Source:HGNC Symbol;Acc:HGNC:4803]
9425	6	4706393	4955778	642	64	10461754	-0.55181	0.70946	9425	CDYL	CDYL	chromodomain Y like [Source:HGNC Symbol;Acc:HGNC:1811]
401388	7	96110938	96132835	64	19	10461754	-0.55187	0.70948	401388	None	None	None
10551	7	16831437	16844738	88	24	10461754	-0.5519	0.70949	10551	AGR2	AGR2	anterior gradient 2, protein disulphide isomerase family member [Source:HGNC Symbol;Acc:HGNC:328]
129868	2	96257766	96265471	2	1	10461754	-0.55193	0.7095	129868	TRIM43	TRIM43	tripartite motif containing 43 [Source:HGNC Symbol;Acc:HGNC:19015]
29966	14	31362985	31495607	309	20	10461754	-0.55241	0.70967	29966	STRN3	STRN3	striatin 3 [Source:HGNC Symbol;Acc:HGNC:15720]
56267	1	89401456	89458643	256	23	10461754	-0.5527	0.70976	56267	KYAT3	KYAT3	kynurenine aminotransferase 3 [Source:HGNC Symbol;Acc:HGNC:33238]
146556	16	5092925	5116146	58	14	10461754	-0.55287	0.70982	146556	C16orf89	C16orf89	chromosome 16 open reading frame 89 [Source:HGNC Symbol;Acc:HGNC:28687]
4772	18	77155772	77289323	486	36	10461754	-0.55286	0.70982	4772	NFATC1	NFATC1	nuclear factor of activated T cells 1 [Source:HGNC Symbol;Acc:HGNC:7775]
9637	2	36779397	36825333	224	26	10461754	-0.55289	0.70983	9637	FEZ2	FEZ2	fasciculation and elongation protein zeta 2 [Source:HGNC Symbol;Acc:HGNC:3660]
90324	19	41816094	41830788	32	4	10461754	-0.55316	0.70992	90324	CCDC97	CCDC97	coiled-coil domain containing 97 [Source:HGNC Symbol;Acc:HGNC:28289]
54566	9	111934254	112083021	497	72	10461754	-0.55328	0.70996	54566	EPB41L4B	EPB41L4B	erythrocyte membrane protein band 4.1 like 4B [Source:HGNC Symbol;Acc:HGNC:19818]
114960	7	130353486	130372268	60	15	10461754	-0.55332	0.70998	114960	TSGA13	TSGA13	testis specific 13 [Source:HGNC Symbol;Acc:HGNC:12369]
51809	4	174089904	174245118	437	50	10461754	-0.55348	0.71003	51809	GALNT7	GALNT7	polypeptide N-acetylgalactosaminyltransferase 7 [Source:HGNC Symbol;Acc:HGNC:4129]
9910	1	174128552	174964445	1978	33	10461754	-0.55367	0.7101	9910	RABGAP1L	RABGAP1L	RAB GTPase activating protein 1 like [Source:HGNC Symbol;Acc:HGNC:24663]
55966	1	4715105	4843851	757	93	10461754	-0.55371	0.71011	55966	AJAP1	AJAP1	adherens junctions associated protein 1 [Source:HGNC Symbol;Acc:HGNC:30801]
11245	15	40091223	40213093	342	42	10461754	-0.55415	0.71026	11245	GPR176	GPR176	G protein-coupled receptor 176 [Source:HGNC Symbol;Acc:HGNC:32370]
79998	2	71205172	71212629	29	9	10461754	-0.55424	0.71029	79998	ANKRD53	ANKRD53	ankyrin repeat domain 53 [Source:HGNC Symbol;Acc:HGNC:25691]
127933	1	162466964	162499419	94	8	10461754	-0.55431	0.71032	127933	UHMK1	UHMK1	U2AF homology motif kinase 1 [Source:HGNC Symbol;Acc:HGNC:19683]
2019	2	119599747	119605759	15	9	10461754	-0.55434	0.71033	2019	EN1	EN1	engrailed homeobox 1 [Source:HGNC Symbol;Acc:HGNC:3342]
3339	1	22148737	22263750	452	52	10461754	-0.55446	0.71037	3339	HSPG2	HSPG2	heparan sulfate proteoglycan 2 [Source:HGNC Symbol;Acc:HGNC:5273]
7341	2	203070903	203103322	80	17	10461754	-0.55451	0.71039	7341	SUMO1	SUMO1	small ubiquitin like modifier 1 [Source:HGNC Symbol;Acc:HGNC:12502]
1297	6	70925743	71012786	489	52	10461754	-0.5549	0.71052	1297	COL9A1	COL9A1	collagen type IX alpha 1 chain [Source:HGNC Symbol;Acc:HGNC:2217]
6401	1	169691781	169703220	58	9	10461754	-0.555	0.71055	6401	SELE	SELE	selectin E [Source:HGNC Symbol;Acc:HGNC:10718]
56895	6	161551057	161695107	581	65	10461754	-0.55502	0.71056	56895	AGPAT4	AGPAT4	1-acylglycerol-3-phosphate O-acyltransferase 4 [Source:HGNC Symbol;Acc:HGNC:20885]
643236	10	45406764	45430642	100	21	10461754	-0.55504	0.71057	643236	TMEM72	TMEM72	transmembrane protein 72 [Source:HGNC Symbol;Acc:HGNC:31658]
55367	11	799179	809872	42	9	10461754	-0.55532	0.71066	55367	PIDD1	PIDD1	p53-induced death domain protein 1 [Source:HGNC Symbol;Acc:HGNC:16491]
285513	4	90162427	90229161	218	38	10461754	-0.55539	0.71069	285513	GPRIN3	GPRIN3	GPRIN family member 3 [Source:HGNC Symbol;Acc:HGNC:27733]
143241	10	82095858	82116523	61	16	10461754	-0.55551	0.71073	143241	DYDC1	DYDC1	DPY30 domain containing 1 [Source:HGNC Symbol;Acc:HGNC:23460]
5777	12	7055740	7070479	38	14	10461754	-0.55579	0.71082	5777	PTPN6	PTPN6	protein tyrosine phosphatase non-receptor type 6 [Source:HGNC Symbol;Acc:HGNC:9658]
26123	10	97423153	97453900	103	23	10461754	-0.55588	0.71085	26123	TCTN3	TCTN3	tectonic family member 3 [Source:HGNC Symbol;Acc:HGNC:24519]
85440	1	62920397	63154039	446	22	10461754	-0.55594	0.71088	85440	DOCK7	DOCK7	dedicator of cytokinesis 7 [Source:HGNC Symbol;Acc:HGNC:19190]
6206	6	133135708	133142007	43	11	10461754	-0.55596	0.71088	6206	RPS12	RPS12	ribosomal protein S12 [Source:HGNC Symbol;Acc:HGNC:10385]
4884	17	78440633	78450404	30	7	10461754	-0.5566	0.7111	4884	NPTX1	NPTX1	neuronal pentraxin 1 [Source:HGNC Symbol;Acc:HGNC:7952]
4650	19	17186591	17324104	531	56	10461754	-0.55672	0.71114	4650	MYO9B	MYO9B	myosin IXB [Source:HGNC Symbol;Acc:HGNC:7609]
1583	15	74630103	74660081	110	21	10461754	-0.55708	0.71126	1583	CYP11A1	CYP11A1	cytochrome P450 family 11 subfamily A member 1 [Source:HGNC Symbol;Acc:HGNC:2590]
635	5	78407604	78428113	75	19	10461754	-0.55718	0.7113	635	BHMT	BHMT	betaine--homocysteine S-methyltransferase [Source:HGNC Symbol;Acc:HGNC:1047]
26285	21	31538241	31538971	1	1	10461754	-0.55719	0.7113	26285	CLDN17	CLDN17	claudin 17 [Source:HGNC Symbol;Acc:HGNC:2038]
79930	5	176928905	176937490	9	2	10461754	-0.55727	0.71133	79930	DOK3	DOK3	docking protein 3 [Source:HGNC Symbol;Acc:HGNC:24583]
9829	1	65720133	65881552	511	34	10461754	-0.55768	0.71147	9829	DNAJC6	DNAJC6	DnaJ heat shock protein family (Hsp40) member C6 [Source:HGNC Symbol;Acc:HGNC:15469]
8000	8	143751726	143764145	56	4	10461754	-0.55782	0.71152	8000	PSCA	PSCA	prostate stem cell antigen [Source:HGNC Symbol;Acc:HGNC:9500]
5087	1	164528597	164821067	781	101	10461754	-0.55792	0.71155	5087	PBX1	PBX1	PBX homeobox 1 [Source:HGNC Symbol;Acc:HGNC:8632]
170825	4	54966248	54968122	8	3	10461754	-0.55794	0.71156	170825	GSX2	GSX2	GS homeobox 2 [Source:HGNC Symbol;Acc:HGNC:24959]
84075	14	44973352	44976499	16	7	10461754	-0.55805	0.71159	84075	FSCB	FSCB	fibrous sheath CABYR binding protein [Source:HGNC Symbol;Acc:HGNC:20494]
55437	2	202316392	202359501	84	19	10461754	-0.55805	0.7116	55437	STRADB	STRADB	STE20 related adaptor beta [Source:HGNC Symbol;Acc:HGNC:13205]
1917	20	62119365	62130668	10	3	10461754	-0.5581	0.71161	1917	EEF1A2	EEF1A2	eukaryotic translation elongation factor 1 alpha 2 [Source:HGNC Symbol;Acc:HGNC:3192]
5744	12	28111017	28125664	54	13	10461754	-0.55832	0.71169	5744	PTHLH	PTHLH	parathyroid hormone like hormone [Source:HGNC Symbol;Acc:HGNC:9607]
5651	21	19641433	19775970	496	81	10461754	-0.55834	0.71169	5651	TMPRSS15	TMPRSS15	transmembrane serine protease 15 [Source:HGNC Symbol;Acc:HGNC:9490]
5004	9	117085303	117088759	11	7	10461754	-0.55936	0.71204	5004	ORM1	ORM1	orosomucoid 1 [Source:HGNC Symbol;Acc:HGNC:8498]
66005	11	867859	915058	103	13	10461754	-0.5595	0.71209	66005	CHID1	CHID1	chitinase domain containing 1 [Source:HGNC Symbol;Acc:HGNC:28474]
64924	5	68389776	68426899	95	13	10461754	-0.55965	0.71214	64924	SLC30A5	SLC30A5	solute carrier family 30 member 5 [Source:HGNC Symbol;Acc:HGNC:19089]
26228	4	68424415	68473059	220	33	10461754	-0.55986	0.71221	26228	STAP1	STAP1	signal transducing adaptor family member 1 [Source:HGNC Symbol;Acc:HGNC:24133]
282770	11	55735034	55735939	9	1	10461754	-0.55985	0.71221	282770	OR10AG1	OR10AG1	olfactory receptor family 10 subfamily AG member 1 [Source:HGNC Symbol;Acc:HGNC:19607]
56103	5	140739409	140892546	594	46	10461754	-0.5599	0.71223	56103	PCDHGB2	PCDHGB2	protocadherin gamma subfamily B, 2 [Source:HGNC Symbol;Acc:HGNC:8709]
80201	10	70980059	71027315	207	41	10461754	-0.56019	0.71232	80201	HKDC1	HKDC1	hexokinase domain containing 1 [Source:HGNC Symbol;Acc:HGNC:23302]
79932	1	35899091	36023037	157	14	10461754	-0.56027	0.71235	79932	KIAA0319L	KIAA0319L	KIAA0319 like [Source:HGNC Symbol;Acc:HGNC:30071]
55623	16	20732498	20753405	51	7	10461754	-0.56058	0.71246	55623	THUMPD1	THUMPD1	THUMP domain containing 1 [Source:HGNC Symbol;Acc:HGNC:23807]
100505877	3	23236561	23246268	37	13	10461754	-0.56064	0.71248	100505877	UBE2E2-DT	UBE2E2-DT	UBE2E2 divergent transcript [Source:HGNC Symbol;Acc:HGNC:44512]
8534	11	45669239	45687206	63	13	10461754	-0.56065	0.71248	8534	CHST1	CHST1	carbohydrate sulfotransferase 1 [Source:HGNC Symbol;Acc:HGNC:1969]
4629	16	15796992	15950887	640	66	10461754	-0.56063	0.71248	4629	MYH11	MYH11	myosin heavy chain 11 [Source:HGNC Symbol;Acc:HGNC:7569]
10542	1	110943875	110950546	18	6	10461754	-0.56111	0.71264	10542	LAMTOR5	LAMTOR5	late endosomal/lysosomal adaptor, MAPK and MTOR activator 5 [Source:HGNC Symbol;Acc:HGNC:17955]
157777	8	67782984	67834283	99	17	10461754	-0.56114	0.71265	157777	MCMDC2	MCMDC2	minichromosome maintenance domain containing 2 [Source:HGNC Symbol;Acc:HGNC:26368]
23116	14	45431416	45543634	236	20	10461754	-0.56125	0.71268	23116	TOGARAM1	TOGARAM1	TOG array regulator of axonemal microtubules 1 [Source:HGNC Symbol;Acc:HGNC:19959]
374897	19	36014269	36019253	24	8	10461754	-0.56167	0.71283	374897	SBSN	SBSN	suprabasin [Source:HGNC Symbol;Acc:HGNC:24950]
1413	22	27017928	27026636	44	9	10461754	-0.56179	0.71287	1413	CRYBA4	CRYBA4	crystallin beta A4 [Source:HGNC Symbol;Acc:HGNC:2396]
134728	6	79577261	79714545	290	24	10461754	-0.56241	0.71308	134728	IRAK1BP1	IRAK1BP1	interleukin 1 receptor associated kinase 1 binding protein 1 [Source:HGNC Symbol;Acc:HGNC:17368]
2976	2	27548716	27580243	48	14	10461754	-0.56248	0.7131	2976	GTF3C2	GTF3C2	general transcription factor IIIC subunit 2 [Source:HGNC Symbol;Acc:HGNC:4665]
55131	7	127950429	127983962	71	11	10461754	-0.56274	0.71319	55131	RBM28	RBM28	RNA binding motif protein 28 [Source:HGNC Symbol;Acc:HGNC:21863]
390079	11	5877979	5878932	4	2	10461754	-0.56276	0.7132	390079	OR52E8	OR52E8	olfactory receptor family 52 subfamily E member 8 [Source:HGNC Symbol;Acc:HGNC:15217]
202309	5	57787262	57792185	22	11	10461754	-0.56283	0.71322	202309	GAPT	GAPT	GRB2 binding adaptor protein, transmembrane [Source:HGNC Symbol;Acc:HGNC:26588]
23113	6	43149913	43192325	119	22	10461754	-0.56291	0.71325	23113	CUL9	CUL9	cullin 9 [Source:HGNC Symbol;Acc:HGNC:15982]
4142	6	160320218	160329339	32	11	10461754	-0.563	0.71328	4142	MAS1	MAS1	MAS1 proto-oncogene, G protein-coupled receptor [Source:HGNC Symbol;Acc:HGNC:6899]
10219	12	9142137	9163343	67	15	10461754	-0.56308	0.71331	10219	KLRG1	KLRG1	killer cell lectin like receptor G1 [Source:HGNC Symbol;Acc:HGNC:6380]
57533	4	6911171	7034845	446	24	10461754	-0.56311	0.71332	57533	TBC1D14	TBC1D14	TBC1 domain family member 14 [Source:HGNC Symbol;Acc:HGNC:29246]
57113	5	135548458	135701164	510	43	10461754	-0.56329	0.71338	57113	TRPC7	TRPC7	transient receptor potential cation channel subfamily C member 7 [Source:HGNC Symbol;Acc:HGNC:20754]
1457	20	463338	524482	112	19	10461754	-0.56332	0.71339	1457	CSNK2A1	CSNK2A1	casein kinase 2 alpha 1 [Source:HGNC Symbol;Acc:HGNC:2457]
403239	1	248813232	248814185	1	1	10461754	-0.56334	0.7134	403239	OR2T27	OR2T27	olfactory receptor family 2 subfamily T member 27 [Source:HGNC Symbol;Acc:HGNC:31252]
9935	20	39314488	39317880	3	1	10461754	-0.56336	0.7134	9935	MAFB	MAFB	MAF bZIP transcription factor B [Source:HGNC Symbol;Acc:HGNC:6408]
147495	18	10454625	10488698	138	25	10461754	-0.56343	0.71343	147495	APCDD1	APCDD1	APC down-regulated 1 [Source:HGNC Symbol;Acc:HGNC:15718]
57125	17	37219556	37308946	390	41	10461754	-0.56349	0.71345	57125	PLXDC1	PLXDC1	plexin domain containing 1 [Source:HGNC Symbol;Acc:HGNC:20945]
51372	3	48481686	48485537	11	3	10461754	-0.56397	0.71361	51372	TMA7	TMA7	translation machinery associated 7 homolog [Source:HGNC Symbol;Acc:HGNC:26932]
488	12	110719032	110788898	174	17	10461754	-0.56437	0.71375	488	ATP2A2	ATP2A2	ATPase sarcoplasmic/endoplasmic reticulum Ca2+ transporting 2 [Source:HGNC Symbol;Acc:HGNC:812]
989	7	35840596	35946715	263	18	10461754	-0.56519	0.71403	989	SEPTIN7	SEPTIN7	septin 7 [Source:HGNC Symbol;Acc:HGNC:1717]
284366	19	51505769	51512890	16	4	10461754	-0.56544	0.71411	284366	KLK9	KLK9	kallikrein related peptidase 9 [Source:HGNC Symbol;Acc:HGNC:6370]
51249	1	46153847	46160110	17	4	10461754	-0.56553	0.71414	51249	TMEM69	TMEM69	transmembrane protein 69 [Source:HGNC Symbol;Acc:HGNC:28035]
1362	17	28705942	28796675	130	15	10461754	-0.56554	0.71415	1362	CPD	CPD	carboxypeptidase D [Source:HGNC Symbol;Acc:HGNC:2301]
6783	4	70706930	70725870	59	15	10461754	-0.56562	0.71417	6783	SULT1E1	SULT1E1	sulfotransferase family 1E member 1 [Source:HGNC Symbol;Acc:HGNC:11377]
4283	4	76922623	76928641	12	5	10461754	-0.56565	0.71418	4283	CXCL9	CXCL9	C-X-C motif chemokine ligand 9 [Source:HGNC Symbol;Acc:HGNC:7098]
2926	4	71681499	71705627	69	7	10461754	-0.56566	0.71419	2926	GRSF1	GRSF1	G-rich RNA sequence binding factor 1 [Source:HGNC Symbol;Acc:HGNC:4610]
161497	15	43891685	44002286	113	13	10461754	-0.56576	0.71422	161497	STRC	STRC	stereocilin [Source:HGNC Symbol;Acc:HGNC:16035]
114794	22	37764000	37823505	262	34	10461754	-0.56578	0.71423	114794	ELFN2	ELFN2	extracellular leucine rich repeat and fibronectin type III domain containing 2 [Source:HGNC Symbol;Acc:HGNC:29396]
54550	16	84002237	84036379	261	21	10461754	-0.5661	0.71434	54550	NECAB2	NECAB2	N-terminal EF-hand calcium binding protein 2 [Source:HGNC Symbol;Acc:HGNC:23746]
3576	4	74606223	74609433	5	1	10461754	-0.56655	0.71449	3576	CXCL8	CXCL8	C-X-C motif chemokine ligand 8 [Source:HGNC Symbol;Acc:HGNC:6025]
9742	16	1560428	1662109	380	25	10461754	-0.56703	0.71465	9742	IFT140	IFT140	intraflagellar transport 140 [Source:HGNC Symbol;Acc:HGNC:29077]
730005	22	30920629	30942669	105	15	10461754	-0.56745	0.71479	730005	SEC14L6	SEC14L6	SEC14 like lipid binding 6 [Source:HGNC Symbol;Acc:HGNC:40047]
10482	11	62559597	62572964	17	9	10461754	-0.56765	0.71486	10482	NXF1	NXF1	nuclear RNA export factor 1 [Source:HGNC Symbol;Acc:HGNC:8071]
84978	15	44162962	44487429	440	19	10461754	-0.56806	0.715	84978	FRMD5	FRMD5	FERM domain containing 5 [Source:HGNC Symbol;Acc:HGNC:28214]
3753	21	35790910	35884573	353	46	10461754	-0.5683	0.71508	3753	KCNE1	KCNE1	potassium voltage-gated channel subfamily E regulatory subunit 1 [Source:HGNC Symbol;Acc:HGNC:6240]
9757	19	36208921	36229781	45	12	10461754	-0.56865	0.7152	9757	KMT2B	KMT2B	lysine methyltransferase 2B [Source:HGNC Symbol;Acc:HGNC:15840]
66000	3	132757171	133116619	1401	67	10461754	-0.56934	0.71544	66000	TMEM108	TMEM108	transmembrane protein 108 [Source:HGNC Symbol;Acc:HGNC:28451]
8969	6	27100817	27101314	1	1	10461754	-0.56952	0.7155	8969	H2AC11	H2AC11	H2A clustered histone 11 [Source:HGNC Symbol;Acc:HGNC:4737]
10900	17	42385786	42396039	10	3	10461754	-0.56953	0.7155	10900	RUNDC3A	RUNDC3A	RUN domain containing 3A [Source:HGNC Symbol;Acc:HGNC:16984]
84914	19	58331011	58379953	173	29	10461754	-0.56974	0.71557	84914	ZNF587	ZNF587	zinc finger protein 587 [Source:HGNC Symbol;Acc:HGNC:30955]
23243	3	15708743	15901053	662	32	10461754	-0.56991	0.71563	23243	ANKRD28	ANKRD28	ankyrin repeat domain 28 [Source:HGNC Symbol;Acc:HGNC:29024]
56126	5	140571952	140575213	16	9	10461754	-0.56991	0.71563	56126	PCDHB10	PCDHB10	protocadherin beta 10 [Source:HGNC Symbol;Acc:HGNC:8681]
23499	1	39549839	39952810	1118	44	10461754	-0.57022	0.71574	23499	MACF1	MACF1	microtubule actin crosslinking factor 1 [Source:HGNC Symbol;Acc:HGNC:13664]
8818	9	130697374	130700763	6	1	10461754	-0.57048	0.71582	8818	DPM2	DPM2	dolichyl-phosphate mannosyltransferase subunit 2, regulatory [Source:HGNC Symbol;Acc:HGNC:3006]
85016	11	101918147	101955291	127	19	10461754	-0.57049	0.71583	85016	CFAP300	CFAP300	cilia and flagella associated protein 300 [Source:HGNC Symbol;Acc:HGNC:28188]
9902	17	60704762	60770962	86	12	10461754	-0.57074	0.71591	9902	MRC2	MRC2	mannose receptor C type 2 [Source:HGNC Symbol;Acc:HGNC:16875]
5919	7	150031033	150038773	26	5	10461754	-0.57095	0.71598	5919	RARRES2	RARRES2	retinoic acid receptor responder 2 [Source:HGNC Symbol;Acc:HGNC:9868]
9370	3	186560463	186576252	60	18	10461754	-0.57097	0.71599	9370	ADIPOQ	ADIPOQ	adiponectin, C1Q and collagen domain containing [Source:HGNC Symbol;Acc:HGNC:13633]
100130880	7	137638094	137642712	9	3	10461754	-0.5711	0.71603	100130880	CREB3L2-AS1	CREB3L2-AS1	CREB3L2 antisense RNA 1 [Source:HGNC Symbol;Acc:HGNC:41030]
54762	3	113557671	113666021	308	46	10461754	-0.57119	0.71606	54762	GRAMD1C	GRAMD1C	GRAM domain containing 1C [Source:HGNC Symbol;Acc:HGNC:25252]
150677	2	241078446	241080073	14	7	10461754	-0.57131	0.71611	150677	OTOS	OTOS	otospiralin [Source:HGNC Symbol;Acc:HGNC:22644]
56660	2	47747914	47797470	159	47	10461754	-0.57151	0.71617	56660	KCNK12	KCNK12	potassium two pore domain channel subfamily K member 12 [Source:HGNC Symbol;Acc:HGNC:6274]
140862	20	13202418	13281297	332	45	10461754	-0.57174	0.71625	140862	ISM1	ISM1	isthmin 1 [Source:HGNC Symbol;Acc:HGNC:16213]
340069	5	118965254	118971517	33	6	10461754	-0.57177	0.71626	340069	FAM170A	FAM170A	family with sequence similarity 170 member A [Source:HGNC Symbol;Acc:HGNC:27963]
126295	19	2900896	2918641	46	4	10461754	-0.57204	0.71635	126295	ZNF57	ZNF57	zinc finger protein 57 [Source:HGNC Symbol;Acc:HGNC:13125]
56104	5	140729828	140892546	631	49	10461754	-0.57211	0.71638	56104	PCDHGB1	PCDHGB1	protocadherin gamma subfamily B, 1 [Source:HGNC Symbol;Acc:HGNC:8708]
317762	14	99977603	100070727	264	19	10461754	-0.57214	0.71639	317762	CCDC85C	CCDC85C	coiled-coil domain containing 85C [Source:HGNC Symbol;Acc:HGNC:35459]
6847	1	115397455	115537991	416	31	10461754	-0.57227	0.71643	6847	SYCP1	SYCP1	synaptonemal complex protein 1 [Source:HGNC Symbol;Acc:HGNC:11487]
84626	7	149412061	149431664	51	5	10461754	-0.57232	0.71645	84626	KRBA1	KRBA1	KRAB-A domain containing 1 [Source:HGNC Symbol;Acc:HGNC:22228]
101929519	9	96433303	96435032	4	2	10461754	-0.57237	0.71647	101929519	None	None	None
26052	1	171810618	172387606	1905	103	10461754	-0.57243	0.71648	26052	DNM3	DNM3	dynamin 3 [Source:HGNC Symbol;Acc:HGNC:29125]
202658	6	30297088	30314635	94	20	10461754	-0.57249	0.71651	202658	RPP21	RPP21	ribonuclease P/MRP subunit p21 [Source:HGNC Symbol;Acc:HGNC:21300]
83998	1	120336641	120354203	64	12	10461754	-0.57253	0.71652	83998	REG4	REG4	regenerating family member 4 [Source:HGNC Symbol;Acc:HGNC:22977]
113451	1	33546711	33586132	83	17	10461754	-0.5726	0.71654	113451	AZIN2	AZIN2	antizyme inhibitor 2 [Source:HGNC Symbol;Acc:HGNC:29957]
3569	7	22766766	22771621	23	9	10461754	-0.57272	0.71658	3569	IL6	IL6	interleukin 6 [Source:HGNC Symbol;Acc:HGNC:6018]
79754	10	5680820	5708558	186	51	10461754	-0.57291	0.71665	79754	ASB13	ASB13	ankyrin repeat and SOCS box containing 13 [Source:HGNC Symbol;Acc:HGNC:19765]
51361	1	60280458	60342050	178	31	10461754	-0.57332	0.71679	51361	HOOK1	HOOK1	hook microtubule tethering protein 1 [Source:HGNC Symbol;Acc:HGNC:19884]
730051	19	58380747	58400442	40	9	10461754	-0.57334	0.71679	730051	ZNF814	ZNF814	zinc finger protein 814 [Source:HGNC Symbol;Acc:HGNC:33258]
8034	10	70242090	70287280	162	14	10461754	-0.57342	0.71682	8034	SLC25A16	SLC25A16	solute carrier family 25 member 16 [Source:HGNC Symbol;Acc:HGNC:10986]
10584	8	119964527	120119207	796	32	10461754	-0.57383	0.71696	10584	COLEC10	COLEC10	collectin subfamily member 10 [Source:HGNC Symbol;Acc:HGNC:2220]
3884	17	39519746	39526052	14	5	10461754	-0.57399	0.71701	3884	KRT33B	KRT33B	keratin 33B [Source:HGNC Symbol;Acc:HGNC:6451]
10963	11	63952206	63972020	61	16	10461754	-0.57401	0.71702	10963	STIP1	STIP1	stress induced phosphoprotein 1 [Source:HGNC Symbol;Acc:HGNC:11387]
10586	4	151503077	151505845	4	2	10461754	-0.57411	0.71705	10586	MAB21L2	MAB21L2	mab-21 like 2 [Source:HGNC Symbol;Acc:HGNC:6758]
155368	7	73248920	73256855	22	3	10461754	-0.57417	0.71707	155368	METTL27	METTL27	methyltransferase like 27 [Source:HGNC Symbol;Acc:HGNC:19068]
55835	13	25456412	25497027	173	32	10461754	-0.57418	0.71708	55835	CENPJ	CENPJ	centromere protein J [Source:HGNC Symbol;Acc:HGNC:17272]
285643	5	154393260	154397685	11	6	10461754	-0.57449	0.71718	285643	KIF4B	KIF4B	kinesin family member 4B [Source:HGNC Symbol;Acc:HGNC:6322]
5891	14	102690834	102771537	212	20	10461754	-0.57449	0.71718	5891	MOK	MOK	MOK protein kinase [Source:HGNC Symbol;Acc:HGNC:9833]
79767	16	67233014	67237932	16	6	10461754	-0.57478	0.71728	79767	ELMO3	ELMO3	engulfment and cell motility 3 [Source:HGNC Symbol;Acc:HGNC:17289]
7328	7	129470572	129592800	516	20	10461754	-0.5749	0.71732	7328	UBE2H	UBE2H	ubiquitin conjugating enzyme E2 H [Source:HGNC Symbol;Acc:HGNC:12484]
284759	20	1455236	1472233	87	16	10461754	-0.57498	0.71735	284759	SIRPB2	SIRPB2	signal regulatory protein beta 2 [Source:HGNC Symbol;Acc:HGNC:16247]
9875	21	33683330	33765312	231	18	10461754	-0.57503	0.71736	9875	URB1	URB1	URB1 ribosome biogenesis homolog [Source:HGNC Symbol;Acc:HGNC:17344]
868	3	105374306	105589354	633	33	10461754	-0.57513	0.7174	868	CBLB	CBLB	Cbl proto-oncogene B [Source:HGNC Symbol;Acc:HGNC:1542]
4714	10	102283497	102289640	9	3	10461754	-0.57524	0.71744	4714	NDUFB8	NDUFB8	NADH:ubiquinone oxidoreductase subunit B8 [Source:HGNC Symbol;Acc:HGNC:7703]
10057	3	183637722	183735803	389	36	10461754	-0.57534	0.71747	10057	ABCC5	ABCC5	ATP binding cassette subfamily C member 5 [Source:HGNC Symbol;Acc:HGNC:56]
92935	2	198570028	198573114	1	1	10461754	-0.57543	0.7175	92935	MARS2	MARS2	methionyl-tRNA synthetase 2, mitochondrial [Source:HGNC Symbol;Acc:HGNC:25133]
56163	13	25338301	25454059	460	31	10461754	-0.57545	0.71751	56163	RNF17	RNF17	ring finger protein 17 [Source:HGNC Symbol;Acc:HGNC:10060]
10602	2	37869025	37899678	127	18	10461754	-0.57569	0.71759	10602	CDC42EP3	CDC42EP3	CDC42 effector protein 3 [Source:HGNC Symbol;Acc:HGNC:16943]
64411	5	141032968	141061800	110	29	10461754	-0.5757	0.71759	64411	ARAP3	ARAP3	ArfGAP with RhoGAP domain, ankyrin repeat and PH domain 3 [Source:HGNC Symbol;Acc:HGNC:24097]
5754	6	43044006	43129458	249	49	10461754	-0.57572	0.7176	5754	PTK7	PTK7	protein tyrosine kinase 7 (inactive) [Source:HGNC Symbol;Acc:HGNC:9618]
64407	1	192127592	192154945	45	12	10461754	-0.57585	0.71764	64407	RGS18	RGS18	regulator of G protein signaling 18 [Source:HGNC Symbol;Acc:HGNC:14261]
6494	11	65405578	65418391	33	15	10461754	-0.57584	0.71764	6494	SIPA1	SIPA1	signal-induced proliferation-associated 1 [Source:HGNC Symbol;Acc:HGNC:10885]
10766	22	41829492	41844234	37	9	10461754	-0.57585	0.71764	10766	TOB2	TOB2	transducer of ERBB2, 2 [Source:HGNC Symbol;Acc:HGNC:11980]
64718	16	1413206	1464750	150	17	10461754	-0.57596	0.71768	64718	UNKL	UNKL	unk like zinc finger [Source:HGNC Symbol;Acc:HGNC:14184]
6407	20	43850010	43853099	13	3	10461754	-0.57606	0.71771	6407	SEMG2	SEMG2	semenogelin 2 [Source:HGNC Symbol;Acc:HGNC:10743]
55350	6	133043926	133055904	68	14	10461754	-0.57611	0.71773	55350	VNN3P	VNN3P	vanin 3, pseudogene [Source:NCBI gene (formerly Entrezgene);Acc:55350]
790	2	27440258	27466660	81	13	10461754	-0.57621	0.71776	790	CAD	CAD	carbamoyl-phosphate synthetase 2, aspartate transcarbamylase, and dihydroorotase [Source:HGNC Symbol;Acc:HGNC:1424]
7415	9	35056065	35072739	56	18	10461754	-0.57667	0.71792	7415	VCP	VCP	valosin containing protein [Source:HGNC Symbol;Acc:HGNC:12666]
6161	3	12876444	12883081	37	8	10461754	-0.57725	0.71812	6161	RPL32	RPL32	ribosomal protein L32 [Source:HGNC Symbol;Acc:HGNC:10336]
2066	2	212240442	213403879	5489	240	10461754	-0.57734	0.71815	2066	ERBB4	ERBB4	erb-b2 receptor tyrosine kinase 4 [Source:HGNC Symbol;Acc:HGNC:3432]
192670	1	36273231	36323491	47	7	10461754	-0.57837	0.71849	192670	AGO4	AGO4	argonaute RISC component 4 [Source:HGNC Symbol;Acc:HGNC:18424]
642968	9	136442141	136474472	124	19	10461754	-0.57839	0.7185	642968	FAM163B	FAM163B	family with sequence similarity 163 member B [Source:HGNC Symbol;Acc:HGNC:33277]
9694	8	109455853	109499136	157	17	10461754	-0.57843	0.71851	9694	EMC2	EMC2	ER membrane protein complex subunit 2 [Source:HGNC Symbol;Acc:HGNC:28963]
390892	19	14951760	14952689	7	3	10461754	-0.57848	0.71853	390892	OR7A10	OR7A10	olfactory receptor family 7 subfamily A member 10 [Source:HGNC Symbol;Acc:HGNC:8356]
79781	2	237232790	237416178	340	20	10461754	-0.57854	0.71855	79781	IQCA1	IQCA1	IQ motif containing with AAA domain 1 [Source:HGNC Symbol;Acc:HGNC:26195]
1404	5	82934017	83016896	295	48	10461754	-0.5787	0.7186	1404	HAPLN1	HAPLN1	hyaluronan and proteoglycan link protein 1 [Source:HGNC Symbol;Acc:HGNC:2380]
284532	1	247978102	247979031	5	3	10461754	-0.57886	0.71866	284532	OR14A16	OR14A16	olfactory receptor family 14 subfamily A member 16 [Source:HGNC Symbol;Acc:HGNC:15022]
6138	3	23958295	23965187	25	13	10461754	-0.57895	0.71869	6138	RPL15	RPL15	ribosomal protein L15 [Source:HGNC Symbol;Acc:HGNC:10306]
6508	2	220492292	220506702	14	3	10461754	-0.57928	0.7188	6508	SLC4A3	SLC4A3	solute carrier family 4 member 3 [Source:HGNC Symbol;Acc:HGNC:11029]
79915	17	29159020	29222295	125	6	10461754	-0.5796	0.71891	79915	ATAD5	ATAD5	ATPase family AAA domain containing 5 [Source:HGNC Symbol;Acc:HGNC:25752]
117246	17	61896793	61905031	31	7	10461754	-0.57965	0.71892	117246	FTSJ3	FTSJ3	FtsJ RNA 2'-O-methyltransferase 3 [Source:HGNC Symbol;Acc:HGNC:17136]
93343	19	17516512	17536141	90	13	10461754	-0.5797	0.71894	93343	MVB12A	MVB12A	multivesicular body subunit 12A [Source:HGNC Symbol;Acc:HGNC:25153]
26166	8	100973164	101118344	317	29	10461754	-0.57979	0.71897	26166	RGS22	RGS22	regulator of G protein signaling 22 [Source:HGNC Symbol;Acc:HGNC:24499]
85478	12	49297893	49325696	77	9	10461754	-0.57984	0.71899	85478	CCDC65	CCDC65	coiled-coil domain containing 65 [Source:HGNC Symbol;Acc:HGNC:29937]
79048	9	91933394	91974561	95	22	10461754	-0.58013	0.71909	79048	SECISBP2	SECISBP2	SECIS binding protein 2 [Source:HGNC Symbol;Acc:HGNC:30972]
4878	1	11905766	11907840	11	4	10461754	-0.58031	0.71915	4878	NPPA	NPPA	natriuretic peptide A [Source:HGNC Symbol;Acc:HGNC:7939]
23386	7	44421965	44530474	257	13	10461754	-0.58084	0.71932	23386	NUDCD3	NUDCD3	NudC domain containing 3 [Source:HGNC Symbol;Acc:HGNC:22208]
11108	12	108126643	108155049	106	16	10461754	-0.58156	0.71957	11108	PRDM4	PRDM4	PR/SET domain 4 [Source:HGNC Symbol;Acc:HGNC:9348]
576	1	32192718	32230494	85	14	10461754	-0.58176	0.71964	576	ADGRB2	ADGRB2	adhesion G protein-coupled receptor B2 [Source:HGNC Symbol;Acc:HGNC:944]
6629	20	16710609	16722417	53	16	10461754	-0.58211	0.71975	6629	SNRPB2	SNRPB2	small nuclear ribonucleoprotein polypeptide B2 [Source:HGNC Symbol;Acc:HGNC:11155]
4295	6	33762449	33771793	51	13	10461754	-0.58214	0.71976	4295	MLN	MLN	motilin [Source:HGNC Symbol;Acc:HGNC:7141]
10548	14	24658353	24666288	22	9	10461754	-0.58259	0.71992	10548	TM9SF1	TM9SF1	transmembrane 9 superfamily member 1 [Source:HGNC Symbol;Acc:HGNC:11864]
57798	7	92076762	92089381	16	6	10461754	-0.58287	0.72001	57798	GATAD1	GATAD1	GATA zinc finger domain containing 1 [Source:HGNC Symbol;Acc:HGNC:29941]
390436	14	20585566	20586597	4	2	10461754	-0.58303	0.72006	390436	OR4K17	OR4K17	olfactory receptor family 4 subfamily K member 17 [Source:HGNC Symbol;Acc:HGNC:15355]
81627	1	185087217	185126230	90	11	10461754	-0.58305	0.72007	81627	TRMT1L	TRMT1L	tRNA methyltransferase 1 like [Source:HGNC Symbol;Acc:HGNC:16782]
58472	15	45923346	45983492	270	36	10461754	-0.58339	0.72018	58472	SQOR	SQOR	sulfide quinone oxidoreductase [Source:HGNC Symbol;Acc:HGNC:20390]
55596	12	122956146	122985543	67	13	10461754	-0.5836	0.72025	55596	ZCCHC8	ZCCHC8	zinc finger CCHC-type containing 8 [Source:HGNC Symbol;Acc:HGNC:25265]
353189	5	101569690	101632253	276	28	10461754	-0.58382	0.72033	353189	SLCO4C1	SLCO4C1	solute carrier organic anion transporter family member 4C1 [Source:HGNC Symbol;Acc:HGNC:23612]
147744	19	55888204	55889612	1	1	10461754	-0.58403	0.7204	147744	TMEM190	TMEM190	transmembrane protein 190 [Source:HGNC Symbol;Acc:HGNC:29632]
1238	3	42850964	42908775	193	34	10461754	-0.58416	0.72044	1238	ACKR2	ACKR2	atypical chemokine receptor 2 [Source:HGNC Symbol;Acc:HGNC:1565]
83873	1	110082494	110088487	11	4	10461754	-0.58437	0.72051	83873	GPR61	GPR61	G protein-coupled receptor 61 [Source:HGNC Symbol;Acc:HGNC:13300]
9693	4	160025224	160281314	576	44	10461754	-0.58438	0.72052	9693	RAPGEF2	RAPGEF2	Rap guanine nucleotide exchange factor 2 [Source:HGNC Symbol;Acc:HGNC:16854]
10533	3	11314010	11599139	763	27	10461754	-0.58454	0.72057	10533	ATG7	ATG7	autophagy related 7 [Source:HGNC Symbol;Acc:HGNC:16935]
389677	8	94742798	94753268	26	9	10461754	-0.58468	0.72062	389677	RBM12B	RBM12B	RNA binding motif protein 12B [Source:HGNC Symbol;Acc:HGNC:32310]
9709	16	56965974	56977793	42	10	10461754	-0.58471	0.72063	9709	HERPUD1	HERPUD1	homocysteine inducible ER protein with ubiquitin like domain 1 [Source:HGNC Symbol;Acc:HGNC:13744]
101929372	22	18062923	18071972	17	7	10461754	-0.58489	0.72069	101929372	LOC101929372	None	novel transcript
1915	6	74225473	74230755	18	6	10461754	-0.58494	0.72071	1915	EEF1A1	EEF1A1	eukaryotic translation elongation factor 1 alpha 1 [Source:HGNC Symbol;Acc:HGNC:3189]
80329	6	150285110	150294846	46	7	10461754	-0.58516	0.72078	80329	ULBP1	ULBP1	UL16 binding protein 1 [Source:HGNC Symbol;Acc:HGNC:14893]
284001	17	80059333	80170705	395	5	10461754	-0.58549	0.72089	284001	CCDC57	CCDC57	coiled-coil domain containing 57 [Source:HGNC Symbol;Acc:HGNC:27564]
81792	5	33523640	33892319	1306	92	10461754	-0.58557	0.72092	81792	ADAMTS12	ADAMTS12	ADAM metallopeptidase with thrombospondin type 1 motif 12 [Source:HGNC Symbol;Acc:HGNC:14605]
124152	16	19727778	19869087	400	27	10461754	-0.58556	0.72092	124152	IQCK	IQCK	IQ motif containing K [Source:HGNC Symbol;Acc:HGNC:28556]
146722	17	72690447	72709169	31	8	10461754	-0.58558	0.72092	146722	CD300LF	CD300LF	CD300 molecule like family member f [Source:HGNC Symbol;Acc:HGNC:29883]
26740	9	125231369	125276376	172	40	10461754	-0.5857	0.72096	26740	OR1J2	OR1J2	olfactory receptor family 1 subfamily J member 2 [Source:HGNC Symbol;Acc:HGNC:8209]
136	17	15848231	15879210	41	6	10461754	-0.5857	0.72096	136	ADORA2B	ADORA2B	adenosine A2b receptor [Source:HGNC Symbol;Acc:HGNC:264]
402117	2	215276292	215440774	580	41	10461754	-0.58572	0.72097	402117	VWC2L	VWC2L	von Willebrand factor C domain containing 2 like [Source:HGNC Symbol;Acc:HGNC:37203]
151835	3	9745510	9771592	58	24	10461754	-0.58575	0.72098	151835	CPNE9	CPNE9	copine family member 9 [Source:HGNC Symbol;Acc:HGNC:24336]
6671	7	21467689	21554440	460	49	10461754	-0.58574	0.72098	6671	SP4	SP4	Sp4 transcription factor [Source:HGNC Symbol;Acc:HGNC:11209]
593	19	41903694	41930910	104	9	10461754	-0.58575	0.72098	593	BCKDHA	BCKDHA	branched chain keto acid dehydrogenase E1 subunit alpha [Source:HGNC Symbol;Acc:HGNC:986]
6991	6	170140215	170151638	38	8	10461754	-0.58612	0.7211	6991	DYNLT2	DYNLT2	dynein light chain Tctex-type 2 [Source:HGNC Symbol;Acc:HGNC:11695]
3456	9	21077104	21077943	1	1	10461754	-0.58611	0.7211	3456	IFNB1	IFNB1	interferon beta 1 [Source:HGNC Symbol;Acc:HGNC:5434]
51497	20	57556263	57570400	45	10	10461754	-0.58625	0.72115	51497	NELFCD	NELFCD	negative elongation factor complex member C/D [Source:HGNC Symbol;Acc:HGNC:15934]
51003	17	6546633	6555191	42	7	10461754	-0.58668	0.72129	51003	MED31	MED31	mediator complex subunit 31 [Source:HGNC Symbol;Acc:HGNC:24260]
9917	1	178994939	179045702	201	28	10461754	-0.58743	0.72154	9917	FAM20B	FAM20B	FAM20B glycosaminoglycan xylosylkinase [Source:HGNC Symbol;Acc:HGNC:23017]
79774	13	113978505	114018463	102	15	10461754	-0.58751	0.72157	79774	GRTP1	GRTP1	growth hormone regulated TBC protein 1 [Source:HGNC Symbol;Acc:HGNC:20310]
254427	10	11865295	11914276	177	33	10461754	-0.58755	0.72158	254427	PROSER2	PROSER2	proline and serine rich 2 [Source:HGNC Symbol;Acc:HGNC:23728]
10478	22	41165636	41215403	137	24	10461754	-0.58767	0.72162	10478	SLC25A17	SLC25A17	solute carrier family 25 member 17 [Source:HGNC Symbol;Acc:HGNC:10987]
127002	1	110026533	110035426	19	8	10461754	-0.58793	0.72171	127002	ATXN7L2	ATXN7L2	ataxin 7 like 2 [Source:HGNC Symbol;Acc:HGNC:28713]
253769	6	169857303	170102159	879	35	10461754	-0.58802	0.72174	253769	WDR27	WDR27	WD repeat domain 27 [Source:HGNC Symbol;Acc:HGNC:21248]
9415	11	61583675	61634826	194	32	10461754	-0.58803	0.72174	9415	FADS2	FADS2	fatty acid desaturase 2 [Source:HGNC Symbol;Acc:HGNC:3575]
283578	14	77805102	77843396	117	23	10461754	-0.58822	0.72181	283578	TMED8	TMED8	transmembrane p24 trafficking protein family member 8 [Source:HGNC Symbol;Acc:HGNC:18633]
7419	8	42249279	42263455	24	9	10461754	-0.58864	0.72195	7419	VDAC3	VDAC3	voltage dependent anion channel 3 [Source:HGNC Symbol;Acc:HGNC:12674]
54541	10	74033677	74035797	5	3	10461754	-0.58894	0.72205	54541	DDIT4	DDIT4	DNA damage inducible transcript 4 [Source:HGNC Symbol;Acc:HGNC:24944]
2815	3	128775459	128781254	9	5	10461754	-0.58909	0.7221	2815	GP9	GP9	glycoprotein IX platelet [Source:HGNC Symbol;Acc:HGNC:4444]
23741	15	49170290	49172380	1	1	10461754	-0.58909	0.7221	23741	EID1	EID1	EP300 interacting inhibitor of differentiation 1 [Source:HGNC Symbol;Acc:HGNC:1191]
4882	9	35789962	35809728	43	9	10461754	-0.58914	0.72212	4882	NPR2	NPR2	natriuretic peptide receptor 2 [Source:HGNC Symbol;Acc:HGNC:7944]
2047	3	134514099	134979309	2009	161	10461754	-0.58928	0.72216	2047	EPHB1	EPHB1	EPH receptor B1 [Source:HGNC Symbol;Acc:HGNC:3392]
162466	17	47300728	47309009	24	7	10461754	-0.58933	0.72218	162466	PHOSPHO1	PHOSPHO1	phosphoethanolamine/phosphocholine phosphatase 1 [Source:HGNC Symbol;Acc:HGNC:16815]
9811	18	46065427	46389588	1428	171	10461754	-0.58932	0.72218	9811	CTIF	CTIF	cap binding complex dependent translation initiation factor [Source:HGNC Symbol;Acc:HGNC:23925]
23237	8	143692405	143695833	9	2	10461754	-0.58943	0.72221	23237	ARC	ARC	activity regulated cytoskeleton associated protein [Source:HGNC Symbol;Acc:HGNC:648]
6595	9	2015342	2193624	614	77	10461754	-0.58943	0.72221	6595	SMARCA2	SMARCA2	SWI/SNF related, matrix associated, actin dependent regulator of chromatin, subfamily a, member 2 [Source:HGNC Symbol;Acc:HGNC:11098]
255349	22	25331208	25335314	7	2	10461754	-0.58944	0.72222	255349	LHFPL7	LHFPL7	LHFPL tetraspan subfamily member 7 [Source:HGNC Symbol;Acc:HGNC:33725]
101927260	2	112003803	112006256	9	4	10461754	-0.58948	0.72223	101927260	None	None	None
79879	22	42196636	42228175	109	23	10461754	-0.59023	0.72248	79879	CCDC134	CCDC134	coiled-coil domain containing 134 [Source:HGNC Symbol;Acc:HGNC:26185]
5356	4	155456149	155471585	88	11	10461754	-0.5904	0.72254	5356	PLRG1	PLRG1	pleiotropic regulator 1 [Source:HGNC Symbol;Acc:HGNC:9089]
7511	10	111624524	111683311	143	24	10461754	-0.5904	0.72254	7511	XPNPEP1	XPNPEP1	X-prolyl aminopeptidase 1 [Source:HGNC Symbol;Acc:HGNC:12822]
400506	16	19717673	19729726	44	7	10461754	-0.59064	0.72262	400506	KNOP1	KNOP1	lysine rich nucleolar protein 1 [Source:HGNC Symbol;Acc:HGNC:34404]
9899	15	91642996	91844539	832	68	10461754	-0.59071	0.72264	9899	SV2B	SV2B	synaptic vesicle glycoprotein 2B [Source:HGNC Symbol;Acc:HGNC:16874]
8444	1	206808881	206823229	28	11	10461754	-0.59206	0.72309	8444	DYRK3	DYRK3	dual specificity tyrosine phosphorylation regulated kinase 3 [Source:HGNC Symbol;Acc:HGNC:3094]
154807	7	65338257	65424545	196	19	10461754	-0.59205	0.72309	154807	VKORC1L1	VKORC1L1	vitamin K epoxide reductase complex subunit 1 like 1 [Source:HGNC Symbol;Acc:HGNC:21492]
10650	18	12407895	12432237	117	29	10461754	-0.59223	0.72315	10650	PRELID3A	PRELID3A	PRELI domain containing 3A [Source:HGNC Symbol;Acc:HGNC:24639]
30811	21	33245628	33376377	524	68	10461754	-0.59228	0.72317	30811	HUNK	HUNK	hormonally up-regulated Neu-associated kinase [Source:HGNC Symbol;Acc:HGNC:13326]
493	1	203595915	203713209	330	39	10461754	-0.59247	0.72323	493	ATP2B4	ATP2B4	ATPase plasma membrane Ca2+ transporting 4 [Source:HGNC Symbol;Acc:HGNC:817]
114786	8	56015017	56438714	1851	127	10461754	-0.59253	0.72325	114786	XKR4	XKR4	XK related 4 [Source:HGNC Symbol;Acc:HGNC:29394]
121793	13	111973015	111996594	140	33	10461754	-0.59263	0.72329	121793	TEX29	TEX29	testis expressed 29 [Source:HGNC Symbol;Acc:HGNC:20370]
389396	6	49467671	49495777	98	13	10461754	-0.59323	0.72349	389396	GLYATL3	GLYATL3	glycine-N-acyltransferase like 3 [Source:HGNC Symbol;Acc:HGNC:21349]
53635	19	50353667	50363999	35	10	10461754	-0.59332	0.72352	53635	PTOV1	PTOV1	PTOV1 extended AT-hook containing adaptor protein [Source:HGNC Symbol;Acc:HGNC:9632]
89778	18	61370194	61391123	128	10	10461754	-0.59355	0.72359	89778	SERPINB11	SERPINB11	serpin family B member 11 [Source:HGNC Symbol;Acc:HGNC:14221]
3692	20	33866709	33872619	21	4	10461754	-0.59372	0.72365	3692	EIF6	EIF6	eukaryotic translation initiation factor 6 [Source:HGNC Symbol;Acc:HGNC:6159]
2131	8	118811602	119124058	1145	90	10461754	-0.59385	0.72369	2131	EXT1	EXT1	exostosin glycosyltransferase 1 [Source:HGNC Symbol;Acc:HGNC:3512]
26276	15	91541774	91565833	96	16	10461754	-0.59397	0.72373	26276	VPS33B	VPS33B	VPS33B late endosome and lysosome associated [Source:HGNC Symbol;Acc:HGNC:12712]
253980	16	29917657	29937545	29	4	10461754	-0.59403	0.72375	253980	KCTD13	KCTD13	potassium channel tetramerization domain containing 13 [Source:HGNC Symbol;Acc:HGNC:22234]
6829	19	39936186	39967310	108	16	10461754	-0.59435	0.72386	6829	SUPT5H	SUPT5H	SPT5 homolog, DSIF elongation factor subunit [Source:HGNC Symbol;Acc:HGNC:11469]
116984	4	36067620	36245979	565	47	10461754	-0.59477	0.724	116984	ARAP2	ARAP2	ArfGAP with RhoGAP domain, ankyrin repeat and PH domain 2 [Source:HGNC Symbol;Acc:HGNC:16924]
51729	12	14937513	14956420	41	15	10461754	-0.59499	0.72407	51729	WBP11	WBP11	WW domain binding protein 11 [Source:HGNC Symbol;Acc:HGNC:16461]
51149	5	179263927	179285867	90	18	10461754	-0.59508	0.7241	51149	MRNIP	MRNIP	MRN complex interacting protein [Source:HGNC Symbol;Acc:HGNC:30817]
2250	4	81187742	81212171	58	9	10461754	-0.59537	0.7242	2250	FGF5	FGF5	fibroblast growth factor 5 [Source:HGNC Symbol;Acc:HGNC:3683]
6096	9	77112252	77303534	490	45	10461754	-0.59571	0.72432	6096	RORB	RORB	RAR related orphan receptor B [Source:HGNC Symbol;Acc:HGNC:10259]
166348	3	127634075	127706514	208	30	10461754	-0.59604	0.72443	166348	KBTBD12	KBTBD12	kelch repeat and BTB domain containing 12 [Source:HGNC Symbol;Acc:HGNC:25731]
5552	10	70847828	70864567	55	12	10461754	-0.59604	0.72443	5552	SRGN	SRGN	serglycin [Source:HGNC Symbol;Acc:HGNC:9361]
2199	3	13573824	13679922	498	64	10461754	-0.59607	0.72444	2199	FBLN2	FBLN2	fibulin 2 [Source:HGNC Symbol;Acc:HGNC:3601]
4691	2	232319459	232329208	28	9	10461754	-0.5963	0.72451	4691	NCL	NCL	nucleolin [Source:HGNC Symbol;Acc:HGNC:7667]
595	11	69455873	69469242	19	4	10461754	-0.59631	0.72451	595	CCND1	CCND1	cyclin D1 [Source:HGNC Symbol;Acc:HGNC:1582]
79896	10	25305508	25315593	41	9	10461754	-0.59693	0.72472	79896	THNSL1	THNSL1	threonine synthase like 1 [Source:HGNC Symbol;Acc:HGNC:26160]
23365	11	120207264	120360645	347	25	10461754	-0.59697	0.72474	23365	ARHGEF12	ARHGEF12	Rho guanine nucleotide exchange factor 12 [Source:HGNC Symbol;Acc:HGNC:14193]
27295	4	186421814	186456712	69	7	10461754	-0.59745	0.7249	27295	PDLIM3	PDLIM3	PDZ and LIM domain 3 [Source:HGNC Symbol;Acc:HGNC:20767]
4440	12	120779133	120806983	92	17	10461754	-0.59749	0.72491	4440	MSI1	MSI1	musashi RNA binding protein 1 [Source:HGNC Symbol;Acc:HGNC:7330]
122740	14	20482420	20483352	2	1	10461754	-0.5975	0.72491	122740	OR4K14	OR4K14	olfactory receptor family 4 subfamily K member 14 [Source:HGNC Symbol;Acc:HGNC:15352]
5452	19	42590262	42636625	18	5	10461754	-0.59768	0.72497	5452	POU2F2	POU2F2	POU class 2 homeobox 2 [Source:HGNC Symbol;Acc:HGNC:9213]
6913	1	119425666	119532179	359	38	10461754	-0.59793	0.72506	6913	TBX15	TBX15	T-box transcription factor 15 [Source:HGNC Symbol;Acc:HGNC:11594]
10078	11	2421723	2425108	3	1	10461754	-0.59806	0.7251	10078	TSSC4	TSSC4	tumor suppressing subtransferable candidate 4 [Source:HGNC Symbol;Acc:HGNC:12386]
201163	17	17115523	17140502	110	21	10461754	-0.59835	0.7252	201163	FLCN	FLCN	folliculin [Source:HGNC Symbol;Acc:HGNC:27310]
9356	11	62744069	62752495	22	7	10461754	-0.59866	0.7253	9356	SLC22A6	SLC22A6	solute carrier family 22 member 6 [Source:HGNC Symbol;Acc:HGNC:10970]
269	12	53817594	53825439	21	4	10461754	-0.59901	0.72542	269	AMHR2	AMHR2	anti-Mullerian hormone receptor type 2 [Source:HGNC Symbol;Acc:HGNC:465]
7412	1	101185196	101204601	30	12	10461754	-0.59917	0.72547	7412	VCAM1	VCAM1	vascular cell adhesion molecule 1 [Source:HGNC Symbol;Acc:HGNC:12663]
221656	6	18155619	18224085	346	36	10461754	-0.5999	0.72571	221656	KDM1B	KDM1B	lysine demethylase 1B [Source:HGNC Symbol;Acc:HGNC:21577]
266977	6	46967116	47010082	151	37	10461754	-0.59988	0.72571	266977	ADGRF1	ADGRF1	adhesion G protein-coupled receptor F1 [Source:HGNC Symbol;Acc:HGNC:18990]
81796	8	70584110	70747299	558	56	10461754	-0.6	0.72575	81796	SLCO5A1	SLCO5A1	solute carrier organic anion transporter family member 5A1 [Source:HGNC Symbol;Acc:HGNC:19046]
182	20	10618332	10654694	142	35	10461754	-0.60003	0.72576	182	JAG1	JAG1	jagged canonical Notch ligand 1 [Source:HGNC Symbol;Acc:HGNC:6188]
84522	3	9932271	9936033	12	4	10461754	-0.60062	0.72595	84522	JAGN1	JAGN1	jagunal homolog 1 [Source:HGNC Symbol;Acc:HGNC:26926]
23250	13	113344358	113541482	756	54	10461754	-0.60061	0.72595	23250	ATP11A	ATP11A	ATPase phospholipid transporting 11A [Source:HGNC Symbol;Acc:HGNC:13552]
126859	1	179334855	179523870	1250	31	10461754	-0.60093	0.72606	126859	AXDND1	AXDND1	axonemal dynein light chain domain containing 1 [Source:HGNC Symbol;Acc:HGNC:26564]
9478	12	121078422	121105129	118	24	10461754	-0.6011	0.72611	9478	CABP1	CABP1	calcium binding protein 1 [Source:HGNC Symbol;Acc:HGNC:1384]
91147	8	94767072	94831462	119	37	10461754	-0.60111	0.72612	91147	TMEM67	TMEM67	transmembrane protein 67 [Source:HGNC Symbol;Acc:HGNC:28396]
55813	17	30190190	30228729	100	13	10461754	-0.60158	0.72627	55813	UTP6	UTP6	UTP6 small subunit processome component [Source:HGNC Symbol;Acc:HGNC:18279]
26504	2	97426639	97477628	85	12	10461754	-0.60175	0.72633	26504	CNNM4	CNNM4	cyclin and CBS domain divalent metal cation transport mediator 4 [Source:HGNC Symbol;Acc:HGNC:105]
4825	4	85414436	85419387	7	2	10461754	-0.60291	0.72671	4825	NKX6-1	NKX6-1	NK6 homeobox 1 [Source:HGNC Symbol;Acc:HGNC:7839]
23244	4	39824483	39979576	471	42	10461754	-0.60302	0.72675	23244	PDS5A	PDS5A	PDS5 cohesin associated factor A [Source:HGNC Symbol;Acc:HGNC:29088]
185	3	148415658	148460790	158	27	10461754	-0.60315	0.7268	185	AGTR1	AGTR1	angiotensin II receptor type 1 [Source:HGNC Symbol;Acc:HGNC:336]
100996571	21	27765954	27941571	512	94	10461754	-0.60319	0.72681	100996571	CYYR1-AS1	CYYR1-AS1	CYYR1 antisense RNA 1 [Source:HGNC Symbol;Acc:HGNC:39560]
10186	13	39917029	40177356	1153	102	10461754	-0.60372	0.72699	10186	LHFPL6	LHFPL6	LHFPL tetraspan subfamily member 6 [Source:HGNC Symbol;Acc:HGNC:6586]
9389	3	38323785	38360064	240	19	10461754	-0.60461	0.72728	9389	SLC22A14	SLC22A14	solute carrier family 22 member 14 [Source:HGNC Symbol;Acc:HGNC:8495]
4487	4	4861392	4865663	20	6	10461754	-0.6046	0.72728	4487	MSX1	MSX1	msh homeobox 1 [Source:HGNC Symbol;Acc:HGNC:7391]
344	19	45449239	45452822	15	3	10461754	-0.60511	0.72745	344	APOC2	APOC2	apolipoprotein C2 [Source:HGNC Symbol;Acc:HGNC:609]
123879	16	20866219	20911561	80	13	10461754	-0.60522	0.72748	123879	DCUN1D3	DCUN1D3	defective in cullin neddylation 1 domain containing 3 [Source:HGNC Symbol;Acc:HGNC:28734]
2944	1	110230418	110240828	1	1	10461754	-0.60557	0.7276	2944	GSTM1	GSTM1	glutathione S-transferase mu 1 [Source:HGNC Symbol;Acc:HGNC:4632]
330	11	102188181	102210134	38	13	10461754	-0.60563	0.72762	330	BIRC3	BIRC3	baculoviral IAP repeat containing 3 [Source:HGNC Symbol;Acc:HGNC:591]
9364	4	13343863	13485989	489	18	10461754	-0.60578	0.72767	9364	RAB28	RAB28	RAB28, member RAS oncogene family [Source:HGNC Symbol;Acc:HGNC:9768]
25837	16	2198145	2204141	7	3	10461754	-0.60577	0.72767	25837	RAB26	RAB26	RAB26, member RAS oncogene family [Source:HGNC Symbol;Acc:HGNC:14259]
84455	1	63989013	64051041	137	12	10461754	-0.60605	0.72776	84455	EFCAB7	EFCAB7	EF-hand calcium binding domain 7 [Source:HGNC Symbol;Acc:HGNC:29379]
55300	4	25235653	25280831	204	35	10461754	-0.60613	0.72778	55300	PI4K2B	PI4K2B	phosphatidylinositol 4-kinase type 2 beta [Source:HGNC Symbol;Acc:HGNC:18215]
7033	21	43731777	43735706	18	8	10461754	-0.60628	0.72783	7033	TFF3	TFF3	trefoil factor 3 [Source:HGNC Symbol;Acc:HGNC:11757]
130576	2	149894981	150071776	671	54	10461754	-0.60631	0.72785	130576	LYPD6B	LYPD6B	LY6/PLAUR domain containing 6B [Source:HGNC Symbol;Acc:HGNC:27018]
26298	11	34642588	34684835	130	34	10461754	-0.60714	0.72812	26298	EHF	EHF	ETS homologous factor [Source:HGNC Symbol;Acc:HGNC:3246]
89953	6	43027372	43042833	52	12	10461754	-0.60757	0.72826	89953	KLC4	KLC4	kinesin light chain 4 [Source:HGNC Symbol;Acc:HGNC:21624]
55022	2	229888689	230136057	1020	101	10461754	-0.60783	0.72835	55022	PID1	PID1	phosphotyrosine interaction domain containing 1 [Source:HGNC Symbol;Acc:HGNC:26084]
11076	5	659977	693510	100	12	10461754	-0.60803	0.72842	11076	TPPP	TPPP	tubulin polymerization promoting protein [Source:HGNC Symbol;Acc:HGNC:24164]
64854	4	53457126	53525502	85	7	10461754	-0.60886	0.72869	64854	USP46	USP46	ubiquitin specific peptidase 46 [Source:HGNC Symbol;Acc:HGNC:20075]
2139	20	45523263	45817492	1112	112	10461754	-0.6091	0.72877	2139	EYA2	EYA2	EYA transcriptional coactivator and phosphatase 2 [Source:HGNC Symbol;Acc:HGNC:3520]
1030	9	22002902	22009312	12	5	10461754	-0.60916	0.72879	1030	CDKN2B	CDKN2B	cyclin dependent kinase inhibitor 2B [Source:HGNC Symbol;Acc:HGNC:1788]
162993	19	9867845	9896834	53	8	10461754	-0.60935	0.72886	162993	LOC100505555	ZNF846	zinc finger protein 846 [Source:HGNC Symbol;Acc:HGNC:27260]
6249	12	122755981	122907179	345	24	10461754	-0.60968	0.72896	6249	CLIP1	CLIP1	CAP-Gly domain containing linker protein 1 [Source:HGNC Symbol;Acc:HGNC:10461]
26037	14	71788108	72207761	1219	26	10461754	-0.60982	0.72901	26037	SIPA1L1	SIPA1L1	signal induced proliferation associated 1 like 1 [Source:HGNC Symbol;Acc:HGNC:20284]
10858	14	100150755	100193638	143	24	10461754	-0.60981	0.72901	10858	CYP46A1	CYP46A1	cytochrome P450 family 46 subfamily A member 1 [Source:HGNC Symbol;Acc:HGNC:2641]
130752	2	207602487	207630268	146	16	10461754	-0.61016	0.72912	130752	MDH1B	MDH1B	malate dehydrogenase 1B [Source:HGNC Symbol;Acc:HGNC:17836]
79714	3	48473580	48481529	15	4	10461754	-0.61082	0.72934	79714	CCDC51	CCDC51	coiled-coil domain containing 51 [Source:HGNC Symbol;Acc:HGNC:25714]
127829	1	202102532	202113871	30	12	10461754	-0.61094	0.72938	127829	ARL8A	ARL8A	ADP ribosylation factor like GTPase 8A [Source:HGNC Symbol;Acc:HGNC:25192]
133121	4	185009859	185139114	525	54	10461754	-0.61131	0.7295	133121	ENPP6	ENPP6	ectonucleotide pyrophosphatase/phosphodiesterase 6 [Source:HGNC Symbol;Acc:HGNC:23409]
375033	1	156863496	156886226	75	10	10461754	-0.61137	0.72952	375033	PEAR1	PEAR1	platelet endothelial aggregation receptor 1 [Source:HGNC Symbol;Acc:HGNC:33631]
9958	12	62654121	62803501	553	39	10461754	-0.61195	0.72971	9958	USP15	USP15	ubiquitin specific peptidase 15 [Source:HGNC Symbol;Acc:HGNC:12613]
93432	7	141811549	141843783	102	11	10461754	-0.61206	0.72975	93432	MGAM2	MGAM2	maltase-glucoamylase 2 (putative) [Source:HGNC Symbol;Acc:HGNC:28101]
79446	14	100842755	100996640	276	30	10461754	-0.61253	0.72991	79446	WDR25	WDR25	WD repeat domain 25 [Source:HGNC Symbol;Acc:HGNC:21064]
10157	7	121713598	121784344	172	29	10461754	-0.61282	0.73	10157	AASS	AASS	aminoadipate-semialdehyde synthase [Source:HGNC Symbol;Acc:HGNC:17366]
337	11	116691418	116694011	19	11	10461754	-0.61282	0.73	337	APOA4	APOA4	apolipoprotein A4 [Source:HGNC Symbol;Acc:HGNC:602]
91947	15	98503933	98517068	54	11	10461754	-0.61311	0.7301	91947	ARRDC4	ARRDC4	arrestin domain containing 4 [Source:HGNC Symbol;Acc:HGNC:28087]
4982	8	119935796	119964383	132	23	10461754	-0.61319	0.73012	4982	TNFRSF11B	TNFRSF11B	TNF receptor superfamily member 11b [Source:HGNC Symbol;Acc:HGNC:11909]
219743	10	71897737	71906496	41	9	10461754	-0.61331	0.73016	219743	TYSND1	TYSND1	trypsin like peroxisomal matrix peptidase 1 [Source:HGNC Symbol;Acc:HGNC:28531]
119749	11	51515282	51516211	2	1	10461754	-0.61387	0.73035	119749	OR4C46	OR4C46	olfactory receptor family 4 subfamily C member 46 [Source:HGNC Symbol;Acc:HGNC:31271]
517	12	54058944	54070512	38	13	10461754	-0.61389	0.73036	517	ATP5MC2	ATP5MC2	ATP synthase membrane subunit c locus 2 [Source:HGNC Symbol;Acc:HGNC:842]
5692	1	151372041	151374412	3	1	10461754	-0.61403	0.7304	5692	PSMB4	PSMB4	proteasome 20S subunit beta 4 [Source:HGNC Symbol;Acc:HGNC:9541]
50613	11	5528530	5531153	17	9	10461754	-0.61415	0.73044	50613	UBQLN3	UBQLN3	ubiquilin 3 [Source:HGNC Symbol;Acc:HGNC:12510]
6370	19	8117224	8127547	41	12	10461754	-0.61424	0.73047	6370	CCL25	CCL25	C-C motif chemokine ligand 25 [Source:HGNC Symbol;Acc:HGNC:10624]
686	3	15642864	15689147	225	32	10461754	-0.61513	0.73077	686	BTD	BTD	biotinidase [Source:HGNC Symbol;Acc:HGNC:1122]
1136	15	78885394	78913637	101	16	10461754	-0.61514	0.73077	1136	CHRNA3	CHRNA3	cholinergic receptor nicotinic alpha 3 subunit [Source:HGNC Symbol;Acc:HGNC:1957]
26994	1	51701945	51739119	116	10	10461754	-0.61523	0.7308	26994	RNF11	RNF11	ring finger protein 11 [Source:HGNC Symbol;Acc:HGNC:10056]
25907	3	45265956	45267814	6	4	10461754	-0.61529	0.73082	25907	TMEM158	TMEM158	transmembrane protein 158 [Source:HGNC Symbol;Acc:HGNC:30293]
10780	19	44645710	44664462	63	19	10461754	-0.61589	0.73102	10780	ZNF234	ZNF234	zinc finger protein 234 [Source:HGNC Symbol;Acc:HGNC:13027]
54928	8	57870488	57906430	118	20	10461754	-0.61596	0.73104	54928	BPNT2	BPNT2	3'(2'), 5'-bisphosphate nucleotidase 2 [Source:HGNC Symbol;Acc:HGNC:26019]
399909	11	65383686	65404910	52	20	10461754	-0.61609	0.73108	399909	PCNX3	PCNX3	pecanex 3 [Source:HGNC Symbol;Acc:HGNC:18760]
10006	10	27035525	27150016	497	37	10461754	-0.61658	0.73124	10006	ABI1	ABI1	abl interactor 1 [Source:HGNC Symbol;Acc:HGNC:11320]
140465	12	56546040	56551771	2	1	10461754	-0.61658	0.73124	140465	MYL6B	MYL6B	myosin light chain 6B [Source:HGNC Symbol;Acc:HGNC:29823]
79768	15	34432875	34502297	236	16	10461754	-0.61666	0.73127	79768	KATNBL1	KATNBL1	katanin regulatory subunit B1 like 1 [Source:HGNC Symbol;Acc:HGNC:26199]
161931	16	84224723	84230772	37	13	10461754	-0.6169	0.73135	161931	ADAD2	ADAD2	adenosine deaminase domain containing 2 [Source:HGNC Symbol;Acc:HGNC:30714]
120793	11	6023281	6024378	4	1	10461754	-0.61709	0.73141	120793	OR56A4	OR56A4	olfactory receptor family 56 subfamily A member 4 [Source:HGNC Symbol;Acc:HGNC:14791]
91404	2	179966419	180129350	538	36	10461754	-0.61712	0.73142	91404	SESTD1	SESTD1	SEC14 and spectrin domain containing 1 [Source:HGNC Symbol;Acc:HGNC:18379]
23474	19	44010871	44031408	64	12	10461754	-0.61712	0.73142	23474	ETHE1	ETHE1	ETHE1 persulfide dioxygenase [Source:HGNC Symbol;Acc:HGNC:23287]
10121	10	104238986	104262580	85	8	10461754	-0.6174	0.73151	10121	ACTR1A	ACTR1A	actin related protein 1A [Source:HGNC Symbol;Acc:HGNC:167]
81931	19	20011722	20046382	99	15	10461754	-0.61782	0.73165	81931	ZNF93	ZNF93	zinc finger protein 93 [Source:HGNC Symbol;Acc:HGNC:13169]
55695	7	72716513	72722864	1	1	10461754	-0.61827	0.7318	55695	NSUN5	NSUN5	NOP2/Sun RNA methyltransferase 5 [Source:HGNC Symbol;Acc:HGNC:16385]
4717	4	140211071	140223705	26	4	10461754	-0.61829	0.73181	4717	NDUFC1	NDUFC1	NADH:ubiquinone oxidoreductase subunit C1 [Source:HGNC Symbol;Acc:HGNC:7705]
51107	1	150237799	150241609	3	2	10461754	-0.6188	0.73197	51107	APH1A	APH1A	aph-1 homolog A, gamma-secretase subunit [Source:HGNC Symbol;Acc:HGNC:29509]
26693	5	180551339	180556557	12	3	10461754	-0.61879	0.73197	26693	OR2V1	OR2V1	olfactory receptor family 2 subfamily V member 1 [Source:HGNC Symbol;Acc:HGNC:8280]
93550	10	46111039	46168251	171	9	10461754	-0.61911	0.73208	93550	ZFAND4	ZFAND4	zinc finger AN1-type containing 4 [Source:HGNC Symbol;Acc:HGNC:23504]
643338	15	41062159	41064647	5	3	10461754	-0.61943	0.73218	643338	C15orf62	C15orf62	chromosome 15 open reading frame 62 [Source:HGNC Symbol;Acc:HGNC:34489]
23556	18	59711457	59854289	792	28	10461754	-0.62013	0.73241	23556	PIGN	PIGN	phosphatidylinositol glycan anchor biosynthesis class N [Source:HGNC Symbol;Acc:HGNC:8967]
5817	19	45147098	45169429	50	13	10461754	-0.62023	0.73245	5817	PVR	PVR	PVR cell adhesion molecule [Source:HGNC Symbol;Acc:HGNC:9705]
54738	2	219845809	219850379	4	1	10461754	-0.6207	0.7326	54738	FEV	FEV	FEV transcription factor, ETS family member [Source:HGNC Symbol;Acc:HGNC:18562]
387914	13	26618735	26625198	27	9	10461754	-0.62068	0.7326	387914	SHISA2	SHISA2	shisa family member 2 [Source:HGNC Symbol;Acc:HGNC:20366]
51277	2	25166505	25194963	82	22	10461754	-0.62091	0.73267	51277	DNAJC27	DNAJC27	DnaJ heat shock protein family (Hsp40) member C27 [Source:HGNC Symbol;Acc:HGNC:30290]
390502	14	94830651	94833039	11	6	10461754	-0.62143	0.73284	390502	SERPINA2	SERPINA2	serpin family A member 2 (gene/pseudogene) [Source:HGNC Symbol;Acc:HGNC:8985]
56884	4	162305044	163085186	3509	127	10461754	-0.62174	0.73294	56884	FSTL5	FSTL5	follistatin like 5 [Source:HGNC Symbol;Acc:HGNC:21386]
8482	15	74701630	74726299	91	24	10461754	-0.62189	0.73299	8482	SEMA7A	SEMA7A	semaphorin 7A (John Milton Hagen blood group) [Source:HGNC Symbol;Acc:HGNC:10741]
55062	17	66417422	66453653	124	26	10461754	-0.6219	0.733	55062	WIPI1	WIPI1	WD repeat domain, phosphoinositide interacting 1 [Source:HGNC Symbol;Acc:HGNC:25471]
5092	10	72642037	72648541	22	10	10461754	-0.62194	0.73301	5092	PCBD1	PCBD1	pterin-4 alpha-carbinolamine dehydratase 1 [Source:HGNC Symbol;Acc:HGNC:8646]
285335	3	111859752	112013105	763	37	10461754	-0.62218	0.73309	285335	SLC9C1	SLC9C1	solute carrier family 9 member C1 [Source:HGNC Symbol;Acc:HGNC:31401]
113251	12	50794592	50873788	139	12	10461754	-0.62218	0.73309	113251	LARP4	LARP4	La ribonucleoprotein 4 [Source:HGNC Symbol;Acc:HGNC:24320]
57381	14	63671080	63760230	299	25	10461754	-0.62285	0.73331	57381	RHOJ	RHOJ	ras homolog family member J [Source:HGNC Symbol;Acc:HGNC:688]
4299	4	87855758	88062206	648	48	10461754	-0.62292	0.73333	4299	AFF1	AFF1	ALF transcription elongation factor 1 [Source:HGNC Symbol;Acc:HGNC:7135]
146395	16	27798850	28074830	1025	108	10461754	-0.62299	0.73336	146395	GSG1L	GSG1L	GSG1 like [Source:HGNC Symbol;Acc:HGNC:28283]
57333	19	50030875	50046891	68	3	10461754	-0.62312	0.7334	57333	RCN3	RCN3	reticulocalbin 3 [Source:HGNC Symbol;Acc:HGNC:21145]
79753	1	38000050	38019945	65	18	10461754	-0.62376	0.73361	79753	SNIP1	SNIP1	Smad nuclear interacting protein 1 [Source:HGNC Symbol;Acc:HGNC:30587]
30833	17	73126320	73127890	3	1	10461754	-0.62383	0.73363	30833	NT5C	NT5C	5', 3'-nucleotidase, cytosolic [Source:HGNC Symbol;Acc:HGNC:17144]
114571	11	63137142	63177731	116	20	10461754	-0.62395	0.73367	114571	SLC22A9	SLC22A9	solute carrier family 22 member 9 [Source:HGNC Symbol;Acc:HGNC:16261]
51780	5	137688285	137772716	247	37	10461754	-0.62417	0.73374	51780	KDM3B	KDM3B	lysine demethylase 3B [Source:HGNC Symbol;Acc:HGNC:1337]
100462983	20	55933496	55934878	11	3	10461754	-0.62459	0.73388	100462983	None	None	None
55125	18	12991352	13125052	529	33	10461754	-0.62501	0.73402	55125	CEP192	CEP192	centrosomal protein 192 [Source:HGNC Symbol;Acc:HGNC:25515]
26959	7	106809406	106842974	61	8	10461754	-0.62543	0.73415	26959	HBP1	HBP1	HMG-box transcription factor 1 [Source:HGNC Symbol;Acc:HGNC:23200]
7988	7	148936741	148952700	67	19	10461754	-0.62544	0.73416	7988	ZNF212	ZNF212	zinc finger protein 212 [Source:HGNC Symbol;Acc:HGNC:13004]
2852	7	1126443	1133451	35	13	10461754	-0.62627	0.73443	2852	GPER1	GPER1	G protein-coupled estrogen receptor 1 [Source:HGNC Symbol;Acc:HGNC:4485]
440068	11	104963196	104972158	31	8	10461754	-0.62643	0.73448	440068	None	None	None
3070	10	96305535	96362628	191	25	10461754	-0.62651	0.73451	3070	HELLS	HELLS	helicase, lymphoid specific [Source:HGNC Symbol;Acc:HGNC:4861]
6640	20	31995763	32031698	70	14	10461754	-0.62652	0.73451	6640	SNTA1	SNTA1	syntrophin alpha 1 [Source:HGNC Symbol;Acc:HGNC:11167]
29082	14	24678787	24683036	10	5	10461754	-0.62673	0.73458	29082	CHMP4A	CHMP4A	charged multivesicular body protein 4A [Source:HGNC Symbol;Acc:HGNC:20274]
136332	7	133812105	133948933	618	26	10461754	-0.62706	0.73469	136332	LRGUK	LRGUK	leucine rich repeats and guanylate kinase domain containing [Source:HGNC Symbol;Acc:HGNC:21964]
11234	11	18300217	18343751	124	16	10461754	-0.62714	0.73472	11234	HPS5	HPS5	HPS5 biogenesis of lysosomal organelles complex 2 subunit 2 [Source:HGNC Symbol;Acc:HGNC:17022]
51263	2	99797542	99816020	57	11	10461754	-0.62723	0.73475	51263	MRPL30	MRPL30	mitochondrial ribosomal protein L30 [Source:HGNC Symbol;Acc:HGNC:14036]
3232	2	177001669	177043737	119	20	10461754	-0.62742	0.73481	3232	HOXD3	HOXD3	homeobox D3 [Source:HGNC Symbol;Acc:HGNC:5137]
26040	18	42258849	42648475	1122	142	10461754	-0.6277	0.7349	26040	SETBP1	SETBP1	SET binding protein 1 [Source:HGNC Symbol;Acc:HGNC:15573]
346517	7	142749438	142750379	9	3	10461754	-0.62778	0.73493	346517	OR6V1	OR6V1	olfactory receptor family 6 subfamily V member 1 [Source:HGNC Symbol;Acc:HGNC:15090]
84654	5	79615790	79617661	10	6	10461754	-0.62785	0.73495	84654	SPZ1	SPZ1	spermatogenic leucine zipper 1 [Source:HGNC Symbol;Acc:HGNC:30721]
100170765	19	41949063	41950670	4	2	10461754	-0.62787	0.73495	100170765	ERICH4	ERICH4	glutamate rich 4 [Source:HGNC Symbol;Acc:HGNC:34497]
653240	17	39273433	39274606	6	1	10461754	-0.62796	0.73498	653240	KRTAP4-11	KRTAP4-11	keratin associated protein 4-11 [Source:HGNC Symbol;Acc:HGNC:18911]
80381	15	73976560	74006859	114	18	10461754	-0.62887	0.73528	80381	CD276	CD276	CD276 molecule [Source:HGNC Symbol;Acc:HGNC:19137]
375189	2	24337954	24346334	26	5	10461754	-0.62888	0.73529	375189	PFN4	PFN4	profilin family member 4 [Source:HGNC Symbol;Acc:HGNC:31103]
255783	19	47777659	47778980	4	1	10461754	-0.629	0.73533	255783	INAFM1	INAFM1	InaF motif containing 1 [Source:HGNC Symbol;Acc:HGNC:27406]
196	7	17338276	17385775	96	32	10461754	-0.62918	0.73538	196	AHR	AHR	aryl hydrocarbon receptor [Source:HGNC Symbol;Acc:HGNC:348]
84153	11	65485144	65488409	7	4	10461754	-0.62936	0.73544	84153	RNASEH2C	RNASEH2C	ribonuclease H2 subunit C [Source:HGNC Symbol;Acc:HGNC:24116]
7031	21	43782391	43786644	33	10	10461754	-0.62939	0.73545	7031	TFF1	TFF1	trefoil factor 1 [Source:HGNC Symbol;Acc:HGNC:11755]
2037	6	131160487	131384462	901	44	10461754	-0.6295	0.73549	2037	EPB41L2	EPB41L2	erythrocyte membrane protein band 4.1 like 2 [Source:HGNC Symbol;Acc:HGNC:3379]
11285	5	177027119	177037348	29	6	10461754	-0.62953	0.7355	11285	B4GALT7	B4GALT7	beta-1,4-galactosyltransferase 7 [Source:HGNC Symbol;Acc:HGNC:930]
627	11	27676440	27743605	159	29	10461754	-0.62973	0.73557	627	BDNF	BDNF	brain derived neurotrophic factor [Source:HGNC Symbol;Acc:HGNC:1033]
219988	11	59404189	59436513	62	13	10461754	-0.62978	0.73558	219988	PATL1	PATL1	PAT1 homolog 1, processing body mRNA decay factor [Source:HGNC Symbol;Acc:HGNC:26721]
796	11	14988214	14993879	10	6	10461754	-0.63019	0.73572	796	CALCA	CALCA	calcitonin related polypeptide alpha [Source:HGNC Symbol;Acc:HGNC:1437]
11041	11	66112843	66115161	1	1	10461754	-0.63045	0.7358	11041	B4GAT1	B4GAT1	beta-1,4-glucuronyltransferase 1 [Source:HGNC Symbol;Acc:HGNC:15685]
55908	19	11350295	11352619	7	4	10461754	-0.6306	0.73585	55908	ANGPTL8	ANGPTL8	angiopoietin like 8 [Source:HGNC Symbol;Acc:HGNC:24933]
57037	7	16639401	16685442	212	33	10461754	-0.63067	0.73587	57037	ANKMY2	ANKMY2	ankyrin repeat and MYND domain containing 2 [Source:HGNC Symbol;Acc:HGNC:25370]
9147	14	50250528	50319763	88	21	10461754	-0.63082	0.73592	9147	NEMF	NEMF	nuclear export mediator factor [Source:HGNC Symbol;Acc:HGNC:10663]
1208	6	35762759	35765121	12	6	10461754	-0.63085	0.73593	1208	CLPS	CLPS	colipase [Source:HGNC Symbol;Acc:HGNC:2085]
9376	11	62760296	62783317	59	27	10461754	-0.63093	0.73596	9376	SLC22A8	SLC22A8	solute carrier family 22 member 8 [Source:HGNC Symbol;Acc:HGNC:10972]
57822	1	24645812	24690972	138	34	10461754	-0.6311	0.73601	57822	GRHL3	GRHL3	grainyhead like transcription factor 3 [Source:HGNC Symbol;Acc:HGNC:25839]
88	1	236849754	236927931	326	38	10461754	-0.63134	0.73609	88	ACTN2	ACTN2	actinin alpha 2 [Source:HGNC Symbol;Acc:HGNC:164]
259307	19	50392911	50432796	155	36	10461754	-0.63145	0.73613	259307	IL4I1	IL4I1	interleukin 4 induced 1 [Source:HGNC Symbol;Acc:HGNC:19094]
2856	14	31952150	31957151	4	2	10461754	-0.6316	0.73618	2856	GPR33	GPR33	G protein-coupled receptor 33 [Source:HGNC Symbol;Acc:HGNC:4489]
29929	1	63833261	63904233	177	24	10461754	-0.63179	0.73624	29929	ALG6	ALG6	ALG6 alpha-1,3-glucosyltransferase [Source:HGNC Symbol;Acc:HGNC:23157]
3842	5	72112418	72210215	167	18	10461754	-0.63208	0.73633	3842	TNPO1	TNPO1	transportin 1 [Source:HGNC Symbol;Acc:HGNC:6401]
56302	7	142605648	142630820	81	10	10461754	-0.63231	0.73641	56302	TRPV5	TRPV5	transient receptor potential cation channel subfamily V member 5 [Source:HGNC Symbol;Acc:HGNC:3145]
2354	19	45971253	45978437	22	5	10461754	-0.63237	0.73643	2354	FOSB	FOSB	FosB proto-oncogene, AP-1 transcription factor subunit [Source:HGNC Symbol;Acc:HGNC:3797]
55366	11	27387508	27494338	306	41	10461754	-0.63254	0.73648	55366	LGR4	LGR4	leucine rich repeat containing G protein-coupled receptor 4 [Source:HGNC Symbol;Acc:HGNC:13299]
26262	5	176074388	176086059	47	9	10461754	-0.63256	0.73649	26262	TSPAN17	TSPAN17	tetraspanin 17 [Source:HGNC Symbol;Acc:HGNC:13594]
199746	19	36233428	36236409	12	5	10461754	-0.63255	0.73649	199746	U2AF1L4	U2AF1L4	U2 small nuclear RNA auxiliary factor 1 like 4 [Source:HGNC Symbol;Acc:HGNC:23020]
1432	6	35995412	36079013	259	23	10461754	-0.63269	0.73653	1432	MAPK14	MAPK14	mitogen-activated protein kinase 14 [Source:HGNC Symbol;Acc:HGNC:6876]
11001	15	50474393	50528589	247	30	10461754	-0.63277	0.73656	11001	SLC27A2	SLC27A2	solute carrier family 27 member 2 [Source:HGNC Symbol;Acc:HGNC:10996]
145864	15	89420519	89438857	90	14	10461754	-0.6329	0.7366	145864	HAPLN3	HAPLN3	hyaluronan and proteoglycan link protein 3 [Source:HGNC Symbol;Acc:HGNC:21446]
23646	19	40854302	40884392	83	20	10461754	-0.63299	0.73663	23646	PLD3	PLD3	phospholipase D family member 3 [Source:HGNC Symbol;Acc:HGNC:17158]
6821	12	56391043	56399309	17	9	10461754	-0.63312	0.73667	6821	SUOX	SUOX	sulfite oxidase [Source:HGNC Symbol;Acc:HGNC:11460]
352999	6	127898319	127912963	40	15	10461754	-0.63319	0.7367	352999	C6orf58	C6orf58	chromosome 6 open reading frame 58 [Source:HGNC Symbol;Acc:HGNC:20960]
51604	20	44044707	44054885	22	9	10461754	-0.63381	0.7369	51604	PIGT	PIGT	phosphatidylinositol glycan anchor biosynthesis class T [Source:HGNC Symbol;Acc:HGNC:14938]
747	11	61447905	61514474	178	28	10461754	-0.63397	0.73695	747	DAGLA	DAGLA	diacylglycerol lipase alpha [Source:HGNC Symbol;Acc:HGNC:1165]
9221	10	103911933	103923627	24	10	10461754	-0.63415	0.73701	9221	NOLC1	NOLC1	nucleolar and coiled-body phosphoprotein 1 [Source:HGNC Symbol;Acc:HGNC:15608]
9951	16	25703347	26149009	1985	196	10461754	-0.63458	0.73715	9951	HS3ST4	HS3ST4	heparan sulfate-glucosamine 3-sulfotransferase 4 [Source:HGNC Symbol;Acc:HGNC:5200]
4139	1	220701568	220837799	360	26	10461754	-0.63488	0.73725	4139	MARK1	MARK1	microtubule affinity regulating kinase 1 [Source:HGNC Symbol;Acc:HGNC:6896]
10651	2	177134123	177202753	204	31	10461754	-0.63491	0.73726	10651	MTX2	MTX2	metaxin 2 [Source:HGNC Symbol;Acc:HGNC:7506]
100861540	7	99282302	99332819	127	10	10461754	-0.63512	0.73733	100861540	CYP3A7-CYP3A51P	CYP3A7-CYP3A51P	CYP3A7-CYP3A51P readthrough [Source:HGNC Symbol;Acc:HGNC:51504]
2103	14	76837690	76968182	584	64	10461754	-0.63518	0.73735	2103	ESRRB	ESRRB	estrogen related receptor beta [Source:HGNC Symbol;Acc:HGNC:3473]
1145	17	4801064	4806369	29	11	10461754	-0.63542	0.73742	1145	CHRNE	CHRNE	cholinergic receptor nicotinic epsilon subunit [Source:HGNC Symbol;Acc:HGNC:1966]
144348	12	124457699	124499986	122	21	10461754	-0.63552	0.73746	144348	ZNF664	ZNF664	zinc finger protein 664 [Source:HGNC Symbol;Acc:HGNC:25406]
56936	14	70036531	70041600	11	4	10461754	-0.63565	0.7375	56936	CCDC177	CCDC177	coiled-coil domain containing 177 [Source:HGNC Symbol;Acc:HGNC:23243]
101929301	7	44910545	44911757	8	3	10461754	-0.63613	0.73765	101929301	None	None	None
84861	22	20795806	20850170	90	7	10461754	-0.63643	0.73775	84861	KLHL22	KLHL22	kelch like family member 22 [Source:HGNC Symbol;Acc:HGNC:25888]
202134	5	175490712	175541801	10	4	10461754	-0.6367	0.73784	202134	None	None	None
282775	11	55944094	55945032	2	1	10461754	-0.63697	0.73793	282775	OR5J2	OR5J2	olfactory receptor family 5 subfamily J member 2 [Source:HGNC Symbol;Acc:HGNC:19612]
143570	11	74550655	74660232	267	28	10461754	-0.63714	0.73798	143570	XRRA1	XRRA1	X-ray radiation resistance associated 1 [Source:HGNC Symbol;Acc:HGNC:18868]
55218	14	69658194	69710737	119	16	10461754	-0.63712	0.73798	55218	EXD2	EXD2	exonuclease 3'-5' domain containing 2 [Source:HGNC Symbol;Acc:HGNC:20217]
84639	2	113825547	113833427	65	16	10461754	-0.63735	0.73805	84639	IL1F10	IL1F10	interleukin 1 family member 10 [Source:HGNC Symbol;Acc:HGNC:15552]
8784	1	1138888	1142163	1	1	10461754	-0.63781	0.7382	8784	TNFRSF18	TNFRSF18	TNF receptor superfamily member 18 [Source:HGNC Symbol;Acc:HGNC:11914]
1373	2	211342406	211543831	632	49	10461754	-0.63793	0.73824	1373	CPS1	CPS1	carbamoyl-phosphate synthase 1 [Source:HGNC Symbol;Acc:HGNC:2323]
4634	3	46899357	46904973	16	4	10461754	-0.63822	0.73833	4634	MYL3	MYL3	myosin light chain 3 [Source:HGNC Symbol;Acc:HGNC:7584]
155185	7	2719163	2755069	154	30	10461754	-0.63824	0.73834	155185	AMZ1	AMZ1	archaelysin family metallopeptidase 1 [Source:HGNC Symbol;Acc:HGNC:22231]
9249	1	12627939	12677820	171	33	10461754	-0.63831	0.73836	9249	DHRS3	DHRS3	dehydrogenase/reductase 3 [Source:HGNC Symbol;Acc:HGNC:17693]
22997	11	133778520	133826649	223	47	10461754	-0.63855	0.73844	22997	IGSF9B	IGSF9B	immunoglobulin superfamily member 9B [Source:HGNC Symbol;Acc:HGNC:32326]
81786	5	180620924	180632293	51	8	10461754	-0.63865	0.73847	81786	TRIM7	TRIM7	tripartite motif containing 7 [Source:HGNC Symbol;Acc:HGNC:16278]
120	10	111765627	111895323	461	35	10461754	-0.63892	0.73856	120	ADD3	ADD3	adducin 3 [Source:HGNC Symbol;Acc:HGNC:245]
5308	4	111538579	111563279	47	11	10461754	-0.63898	0.73858	5308	PITX2	PITX2	paired like homeodomain 2 [Source:HGNC Symbol;Acc:HGNC:9005]
1395	7	30691559	30739719	173	40	10461754	-0.6393	0.73869	1395	CRHR2	CRHR2	corticotropin releasing hormone receptor 2 [Source:HGNC Symbol;Acc:HGNC:2358]
26258	15	45879417	45901909	45	6	10461754	-0.63946	0.73874	26258	BLOC1S6	BLOC1S6	biogenesis of lysosomal organelles complex 1 subunit 6 [Source:HGNC Symbol;Acc:HGNC:8549]
399	4	40192631	40246384	207	39	10461754	-0.63966	0.7388	399	RHOH	RHOH	ras homolog family member H [Source:HGNC Symbol;Acc:HGNC:686]
6035	14	21269515	21271036	3	2	10461754	-0.63979	0.73885	6035	RNASE1	RNASE1	ribonuclease A family member 1, pancreatic [Source:HGNC Symbol;Acc:HGNC:10044]
4233	7	116312406	116438440	262	40	10461754	-0.63982	0.73886	4233	MET	MET	MET proto-oncogene, receptor tyrosine kinase [Source:HGNC Symbol;Acc:HGNC:7029]
361	18	24432007	24445735	44	12	10461754	-0.64018	0.73897	361	AQP4	AQP4	aquaporin 4 [Source:HGNC Symbol;Acc:HGNC:637]
3429	14	94577079	94583033	19	10	10461754	-0.6402	0.73898	3429	IFI27	IFI27	interferon alpha inducible protein 27 [Source:HGNC Symbol;Acc:HGNC:5397]
7869	3	50305040	50314573	18	7	10461754	-0.64034	0.73902	7869	SEMA3B	SEMA3B	semaphorin 3B [Source:HGNC Symbol;Acc:HGNC:10724]
151647	3	68780915	68981761	864	42	10461754	-0.64048	0.73907	151647	TAFA4	TAFA4	TAFA chemokine like family member 4 [Source:HGNC Symbol;Acc:HGNC:21591]
343406	1	158449668	158450675	7	4	10461754	-0.64073	0.73915	343406	OR10R2	OR10R2	olfactory receptor family 10 subfamily R member 2 [Source:HGNC Symbol;Acc:HGNC:14820]
83758	12	7276280	7281466	13	5	10461754	-0.64085	0.73919	83758	RBP5	RBP5	retinol binding protein 5 [Source:HGNC Symbol;Acc:HGNC:15847]
2977	11	106544738	106889171	1356	78	10461754	-0.64124	0.73932	2977	GUCY1A2	GUCY1A2	guanylate cyclase 1 soluble subunit alpha 2 [Source:HGNC Symbol;Acc:HGNC:4684]
2707	1	35246790	35251967	7	2	10461754	-0.64132	0.73934	2707	GJB3	GJB3	gap junction protein beta 3 [Source:HGNC Symbol;Acc:HGNC:4285]
6795	19	57741750	57746916	19	5	10461754	-0.64145	0.73939	6795	AURKC	AURKC	aurora kinase C [Source:HGNC Symbol;Acc:HGNC:11391]
29090	18	71815746	71826204	55	6	10461754	-0.64165	0.73945	29090	TIMM21	TIMM21	translocase of inner mitochondrial membrane 21 [Source:HGNC Symbol;Acc:HGNC:25010]
2181	2	223725732	223808119	356	28	10461754	-0.64172	0.73947	2181	ACSL3	ACSL3	acyl-CoA synthetase long chain family member 3 [Source:HGNC Symbol;Acc:HGNC:3570]
79981	6	168456425	168482237	114	15	10461754	-0.64266	0.73978	79981	FRMD1	FRMD1	FERM domain containing 1 [Source:HGNC Symbol;Acc:HGNC:21240]
23304	6	42531748	42661243	233	27	10461754	-0.64268	0.73979	23304	UBR2	UBR2	ubiquitin protein ligase E3 component n-recognin 2 [Source:HGNC Symbol;Acc:HGNC:21289]
486	11	117690790	117699408	38	13	10461754	-0.64272	0.7398	486	FXYD2	FXYD2	FXYD domain containing ion transport regulator 2 [Source:HGNC Symbol;Acc:HGNC:4026]
50506	15	45384851	45406537	42	6	10461754	-0.64315	0.73994	50506	DUOX2	DUOX2	dual oxidase 2 [Source:HGNC Symbol;Acc:HGNC:13273]
283989	17	73512609	73520821	46	8	10461754	-0.64334	0.74	283989	TSEN54	TSEN54	tRNA splicing endonuclease subunit 54 [Source:HGNC Symbol;Acc:HGNC:27561]
10456	1	154245039	154248351	4	2	10461754	-0.6436	0.74008	10456	HAX1	HAX1	HCLS1 associated protein X-1 [Source:HGNC Symbol;Acc:HGNC:16915]
8460	7	65670259	65825438	397	28	10461754	-0.64407	0.74023	8460	TPST1	TPST1	tyrosylprotein sulfotransferase 1 [Source:HGNC Symbol;Acc:HGNC:12020]
54532	4	120133775	120216673	284	24	10461754	-0.64411	0.74025	54532	USP53	USP53	ubiquitin specific peptidase 53 [Source:HGNC Symbol;Acc:HGNC:29255]
8735	17	10201401	10276322	262	30	10461754	-0.64418	0.74027	8735	MYH13	MYH13	myosin heavy chain 13 [Source:HGNC Symbol;Acc:HGNC:7571]
84871	1	48998527	50489626	2980	81	10461754	-0.64427	0.7403	84871	AGBL4	AGBL4	AGBL carboxypeptidase 4 [Source:HGNC Symbol;Acc:HGNC:25892]
91977	5	150040403	150058930	39	2	10461754	-0.64434	0.74032	91977	MYOZ3	MYOZ3	myozenin 3 [Source:HGNC Symbol;Acc:HGNC:18565]
8559	10	13628939	13672868	143	28	10461754	-0.6444	0.74034	8559	PRPF18	PRPF18	pre-mRNA processing factor 18 [Source:HGNC Symbol;Acc:HGNC:17351]
133690	5	35904397	35938881	175	28	10461754	-0.6445	0.74038	133690	CAPSL	CAPSL	calcyphosine like [Source:HGNC Symbol;Acc:HGNC:28375]
84676	1	26377792	26394142	56	11	10461754	-0.64479	0.74047	84676	TRIM63	TRIM63	tripartite motif containing 63 [Source:HGNC Symbol;Acc:HGNC:16007]
200765	2	233412779	233415226	10	3	10461754	-0.64479	0.74047	200765	TIGD1	TIGD1	tigger transposable element derived 1 [Source:HGNC Symbol;Acc:HGNC:14523]
92370	3	140950682	141013486	247	28	10461754	-0.64547	0.74069	92370	PXYLP1	PXYLP1	2-phosphoxylose phosphatase 1 [Source:HGNC Symbol;Acc:HGNC:26303]
51258	12	6601316	6602471	10	2	10461754	-0.64546	0.74069	51258	MRPL51	MRPL51	mitochondrial ribosomal protein L51 [Source:HGNC Symbol;Acc:HGNC:14044]
57707	16	84509966	84538366	248	40	10461754	-0.64558	0.74073	57707	MEAK7	MEAK7	MTOR associated protein, eak-7 homolog [Source:HGNC Symbol;Acc:HGNC:29325]
1316	10	3818188	3827473	17	7	10461754	-0.64598	0.74085	1316	KLF6	KLF6	KLF transcription factor 6 [Source:HGNC Symbol;Acc:HGNC:2235]
101928058	8	1920830	1922833	14	5	10461754	-0.64601	0.74086	101928058	KBTBD11-AS1	KBTBD11-AS1	KBTBD11 antisense RNA 1 [Source:HGNC Symbol;Acc:HGNC:55530]
94059	19	54972976	54974894	4	2	10461754	-0.64608	0.74089	94059	LENG9	LENG9	leukocyte receptor cluster member 9 [Source:HGNC Symbol;Acc:HGNC:16306]
55759	2	203745323	203776949	83	13	10461754	-0.64614	0.7409	55759	WDR12	WDR12	WD repeat domain 12 [Source:HGNC Symbol;Acc:HGNC:14098]
130888	2	230787023	230877825	172	33	10461754	-0.64614	0.74091	130888	FBXO36	FBXO36	F-box protein 36 [Source:HGNC Symbol;Acc:HGNC:27020]
9139	20	32077928	32237837	185	42	10461754	-0.64629	0.74095	9139	CBFA2T2	CBFA2T2	CBFA2/RUNX1 partner transcriptional co-repressor 2 [Source:HGNC Symbol;Acc:HGNC:1536]
651746	5	10564435	10657928	288	26	10461754	-0.64665	0.74107	651746	ANKRD33B	ANKRD33B	ankyrin repeat domain 33B [Source:HGNC Symbol;Acc:HGNC:35240]
113246	12	7052146	7055165	15	8	10461754	-0.64711	0.74122	113246	C12orf57	C12orf57	chromosome 12 open reading frame 57 [Source:HGNC Symbol;Acc:HGNC:29521]
2647	12	56109818	56113491	4	2	10461754	-0.64723	0.74126	2647	BLOC1S1	BLOC1S1	biogenesis of lysosomal organelles complex 1 subunit 1 [Source:HGNC Symbol;Acc:HGNC:4200]
142827	10	96953957	96988686	122	11	10461754	-0.64748	0.74134	142827	ACSM6	ACSM6	acyl-CoA synthetase medium chain family member 6 [Source:HGNC Symbol;Acc:HGNC:31665]
390260	11	123624288	123625226	2	1	10461754	-0.64762	0.74138	390260	OR6X1	OR6X1	olfactory receptor family 6 subfamily X member 1 [Source:HGNC Symbol;Acc:HGNC:14737]
150297	22	32544993	32555510	46	14	10461754	-0.64759	0.74138	150297	C22orf42	C22orf42	chromosome 22 open reading frame 42 [Source:HGNC Symbol;Acc:HGNC:27160]
4669	17	40687951	40696467	20	8	10461754	-0.64791	0.74148	4669	NAGLU	NAGLU	N-acetyl-alpha-glucosaminidase [Source:HGNC Symbol;Acc:HGNC:7632]
56114	5	140709388	140892546	690	54	10461754	-0.64823	0.74158	56114	PCDHGA1	PCDHGA1	protocadherin gamma subfamily A, 1 [Source:HGNC Symbol;Acc:HGNC:8696]
90407	3	185207389	185216845	11	5	10461754	-0.64866	0.74172	90407	TMEM41A	TMEM41A	transmembrane protein 41A [Source:HGNC Symbol;Acc:HGNC:30544]
10328	16	85812230	85833161	56	5	10461754	-0.64902	0.74184	10328	EMC8	EMC8	ER membrane protein complex subunit 8 [Source:HGNC Symbol;Acc:HGNC:7864]
10645	12	121675495	121736111	188	35	10461754	-0.64923	0.7419	10645	CAMKK2	CAMKK2	calcium/calmodulin dependent protein kinase kinase 2 [Source:HGNC Symbol;Acc:HGNC:1470]
51099	3	43732375	43764217	99	16	10461754	-0.64925	0.74191	51099	ABHD5	ABHD5	abhydrolase domain containing 5, lysophosphatidic acid acyltransferase [Source:HGNC Symbol;Acc:HGNC:21396]
85300	19	3880618	3928080	42	8	10461754	-0.64931	0.74193	85300	ATCAY	ATCAY	ATCAY kinesin light chain interacting caytaxin [Source:HGNC Symbol;Acc:HGNC:779]
5897	11	36613493	36619829	30	7	10461754	-0.64974	0.74207	5897	RAG2	RAG2	recombination activating 2 [Source:HGNC Symbol;Acc:HGNC:9832]
1869	20	32263292	32274210	19	10	10461754	-0.6499	0.74212	1869	E2F1	E2F1	E2F transcription factor 1 [Source:HGNC Symbol;Acc:HGNC:3113]
4122	15	91447420	91465815	41	6	10461754	-0.64997	0.74214	4122	MAN2A2	MAN2A2	mannosidase alpha class 2A member 2 [Source:HGNC Symbol;Acc:HGNC:6825]
7761	11	7020549	7041586	96	14	10461754	-0.65	0.74215	7761	ZNF214	ZNF214	zinc finger protein 214 [Source:HGNC Symbol;Acc:HGNC:13006]
55754	6	75962638	75994632	91	13	10461754	-0.65021	0.74222	55754	TMEM30A	TMEM30A	transmembrane protein 30A [Source:HGNC Symbol;Acc:HGNC:16667]
374860	18	14748239	14852737	92	6	10461754	-0.65022	0.74223	374860	ANKRD30B	ANKRD30B	ankyrin repeat domain 30B [Source:HGNC Symbol;Acc:HGNC:24165]
58157	14	77731834	77737655	20	12	10461754	-0.65034	0.74226	58157	NGB	NGB	neuroglobin [Source:HGNC Symbol;Acc:HGNC:14077]
9851	17	6481645	6545066	268	19	10461754	-0.65044	0.7423	9851	KIAA0753	KIAA0753	KIAA0753 [Source:HGNC Symbol;Acc:HGNC:29110]
100462977	17	22022437	22023991	5	2	10461754	-0.65067	0.74237	100462977	None	None	None
29104	21	30244513	30257695	61	9	10461754	-0.65071	0.74238	29104	N6AMT1	N6AMT1	N-6 adenine-specific DNA methyltransferase 1 [Source:HGNC Symbol;Acc:HGNC:16021]
3420	20	2639041	2644865	15	4	10461754	-0.65075	0.74239	3420	IDH3B	IDH3B	isocitrate dehydrogenase (NAD(+)) 3 non-catalytic subunit beta [Source:HGNC Symbol;Acc:HGNC:5385]
57594	14	23742844	23762862	43	15	10461754	-0.65091	0.74245	57594	HOMEZ	HOMEZ	homeobox and leucine zipper encoding [Source:HGNC Symbol;Acc:HGNC:20164]
9831	8	144718183	144735900	67	13	10461754	-0.65103	0.74249	9831	ZNF623	ZNF623	zinc finger protein 623 [Source:HGNC Symbol;Acc:HGNC:29084]
79755	17	80787310	80797931	38	8	10461754	-0.65121	0.74254	79755	ZNF750	ZNF750	zinc finger protein 750 [Source:HGNC Symbol;Acc:HGNC:25843]
92856	2	131100470	131104197	4	2	10461754	-0.65122	0.74255	92856	IMP4	IMP4	IMP U3 small nucleolar ribonucleoprotein 4 [Source:HGNC Symbol;Acc:HGNC:30856]
571	21	30671151	30734257	97	16	10461754	-0.65122	0.74255	571	BACH1	BACH1	BTB domain and CNC homolog 1 [Source:HGNC Symbol;Acc:HGNC:935]
119559	10	120900425	120925221	91	14	10461754	-0.65133	0.74258	119559	SFXN4	SFXN4	sideroflexin 4 [Source:HGNC Symbol;Acc:HGNC:16088]
60559	4	177241090	177253396	58	11	10461754	-0.6517	0.7427	60559	SPCS3	SPCS3	signal peptidase complex subunit 3 [Source:HGNC Symbol;Acc:HGNC:26212]
6418	9	131445934	131458675	6	4	10461754	-0.65185	0.74275	6418	SET	SET	SET nuclear proto-oncogene [Source:HGNC Symbol;Acc:HGNC:10760]
126017	19	53970989	53997546	103	18	10461754	-0.65198	0.74279	126017	ZNF813	ZNF813	zinc finger protein 813 [Source:HGNC Symbol;Acc:HGNC:33257]
51449	2	70485231	70508317	62	9	10461754	-0.65221	0.74287	51449	PCYOX1	PCYOX1	prenylcysteine oxidase 1 [Source:HGNC Symbol;Acc:HGNC:20588]
5446	7	94989181	95025702	172	27	10461754	-0.65224	0.74288	5446	PON3	PON3	paraoxonase 3 [Source:HGNC Symbol;Acc:HGNC:9206]
5371	15	74287014	74340160	185	28	10461754	-0.65261	0.743	5371	PML	PML	PML nuclear body scaffold [Source:HGNC Symbol;Acc:HGNC:9113]
5598	17	19281034	19286857	1	1	10461754	-0.65262	0.743	5598	MAPK7	MAPK7	mitogen-activated protein kinase 7 [Source:HGNC Symbol;Acc:HGNC:6880]
54939	15	75628352	75634268	8	5	10461754	-0.65264	0.74301	54939	COMMD4	COMMD4	COMM domain containing 4 [Source:HGNC Symbol;Acc:HGNC:26027]
2194	17	80036214	80056106	22	4	10461754	-0.6527	0.74302	2194	FASN	FASN	fatty acid synthase [Source:HGNC Symbol;Acc:HGNC:3594]
100526794	2	18735989	18770846	106	24	10461754	-0.65271	0.74303	100526794	NT5C1B-RDH14	NT5C1B-RDH14	NT5C1B-RDH14 readthrough [Source:HGNC Symbol;Acc:HGNC:38831]
130557	2	27600098	27603733	7	4	10461754	-0.65273	0.74304	130557	ZNF513	ZNF513	zinc finger protein 513 [Source:HGNC Symbol;Acc:HGNC:26498]
56113	5	140718354	140892546	667	51	10461754	-0.65303	0.74313	56113	PCDHGA2	PCDHGA2	protocadherin gamma subfamily A, 2 [Source:HGNC Symbol;Acc:HGNC:8700]
5743	1	186640944	186649559	25	10	10461754	-0.65339	0.74325	5743	PTGS2	PTGS2	prostaglandin-endoperoxide synthase 2 [Source:HGNC Symbol;Acc:HGNC:9605]
2009	14	100204056	100408397	694	59	10461754	-0.65353	0.74329	2009	EML1	EML1	EMAP like 1 [Source:HGNC Symbol;Acc:HGNC:3330]
286148	8	95732103	95806076	346	36	10461754	-0.65357	0.74331	286148	DPY19L4	DPY19L4	dpy-19 like 4 [Source:HGNC Symbol;Acc:HGNC:27829]
7805	1	31205315	31230683	54	14	10461754	-0.65361	0.74332	7805	LAPTM5	LAPTM5	lysosomal protein transmembrane 5 [Source:HGNC Symbol;Acc:HGNC:29612]
115330	7	1084218	1098905	114	17	10461754	-0.65384	0.74339	115330	GPR146	GPR146	G protein-coupled receptor 146 [Source:HGNC Symbol;Acc:HGNC:21718]
55040	17	48610043	48621111	42	16	10461754	-0.65432	0.74355	55040	EPN3	EPN3	epsin 3 [Source:HGNC Symbol;Acc:HGNC:18235]
10480	11	32605313	32624037	61	14	10461754	-0.65441	0.74357	10480	EIF3M	EIF3M	eukaryotic translation initiation factor 3 subunit M [Source:HGNC Symbol;Acc:HGNC:24460]
5279	1	172410597	172413230	7	3	10461754	-0.65456	0.74362	5279	PIGC	PIGC	phosphatidylinositol glycan anchor biosynthesis class C [Source:HGNC Symbol;Acc:HGNC:8960]
54816	15	56922374	57026279	217	22	10461754	-0.65468	0.74366	54816	ZNF280D	ZNF280D	zinc finger protein 280D [Source:HGNC Symbol;Acc:HGNC:25953]
54149	21	19161284	19191703	56	11	10461754	-0.65497	0.74376	54149	C21orf91	C21orf91	chromosome 21 open reading frame 91 [Source:HGNC Symbol;Acc:HGNC:16459]
284695	1	90460678	90494101	45	11	10461754	-0.65526	0.74385	284695	ZNF326	ZNF326	zinc finger protein 326 [Source:HGNC Symbol;Acc:HGNC:14104]
246777	15	69222839	69239150	14	4	10461754	-0.65549	0.74393	246777	SPESP1	SPESP1	sperm equatorial segment protein 1 [Source:HGNC Symbol;Acc:HGNC:15570]
130574	2	150186499	150330662	392	54	10461754	-0.65562	0.74397	130574	LYPD6	LYPD6	LY6/PLAUR domain containing 6 [Source:HGNC Symbol;Acc:HGNC:28751]
64145	3	15111580	15140662	97	14	10461754	-0.65588	0.74405	64145	RBSN	RBSN	rabenosyn, RAB effector [Source:HGNC Symbol;Acc:HGNC:20759]
1378	1	207669473	207815110	288	27	10461754	-0.65596	0.74408	1378	CR1	CR1	complement C3b/C4b receptor 1 (Knops blood group) [Source:HGNC Symbol;Acc:HGNC:2334]
91050	4	24807739	24981826	585	43	10461754	-0.65599	0.74408	91050	CCDC149	CCDC149	coiled-coil domain containing 149 [Source:HGNC Symbol;Acc:HGNC:25405]
144404	12	122150658	122219974	198	24	10461754	-0.65601	0.74409	144404	TMEM120B	TMEM120B	transmembrane protein 120B [Source:HGNC Symbol;Acc:HGNC:32008]
79698	8	40388109	40755345	1418	107	10461754	-0.65672	0.74432	79698	ZMAT4	ZMAT4	zinc finger matrin-type 4 [Source:HGNC Symbol;Acc:HGNC:25844]
63941	20	32244893	32262264	18	7	10461754	-0.65676	0.74433	63941	NECAB3	NECAB3	N-terminal EF-hand calcium binding protein 3 [Source:HGNC Symbol;Acc:HGNC:15851]
9943	3	38207022	38296979	217	47	10461754	-0.65685	0.74436	9943	OXSR1	OXSR1	oxidative stress responsive kinase 1 [Source:HGNC Symbol;Acc:HGNC:8508]
419	4	76932333	77033955	589	26	10461754	-0.65698	0.7444	419	ART3	ART3	ADP-ribosyltransferase 3 (inactive) [Source:HGNC Symbol;Acc:HGNC:725]
81689	9	88879461	88897676	32	10	10461754	-0.65723	0.74448	81689	ISCA1	ISCA1	iron-sulfur cluster assembly 1 [Source:HGNC Symbol;Acc:HGNC:28660]
5459	5	145718587	145720083	1	1	10461754	-0.65759	0.7446	5459	POU4F3	POU4F3	POU class 4 homeobox 3 [Source:HGNC Symbol;Acc:HGNC:9220]
27253	13	58204238	58303445	261	37	10461754	-0.65768	0.74463	27253	PCDH17	PCDH17	protocadherin 17 [Source:HGNC Symbol;Acc:HGNC:14267]
283229	11	826144	831991	24	8	10461754	-0.65779	0.74466	283229	CRACR2B	CRACR2B	calcium release activated channel regulator 2B [Source:HGNC Symbol;Acc:HGNC:28703]
9051	15	77287021	77329673	129	27	10461754	-0.65786	0.74469	9051	PSTPIP1	PSTPIP1	proline-serine-threonine phosphatase interacting protein 1 [Source:HGNC Symbol;Acc:HGNC:9580]
30827	18	47808713	47814692	23	6	10461754	-0.65801	0.74473	30827	CXXC1	CXXC1	CXXC finger protein 1 [Source:HGNC Symbol;Acc:HGNC:24343]
51635	14	60611496	60633034	77	5	10461754	-0.6585	0.74489	51635	DHRS7	DHRS7	dehydrogenase/reductase 7 [Source:HGNC Symbol;Acc:HGNC:21524]
388115	15	40623653	40633168	28	10	10461754	-0.65966	0.74526	388115	CCDC9B	CCDC9B	coiled-coil domain containing 9B [Source:HGNC Symbol;Acc:HGNC:33488]
9515	3	120627050	121143608	1935	42	10461754	-0.65995	0.74536	9515	STXBP5L	STXBP5L	syntaxin binding protein 5L [Source:HGNC Symbol;Acc:HGNC:30757]
101927572	19	36505375	36536874	79	21	10461754	-0.66009	0.7454	101927572	None	None	None
79645	8	49627474	49647870	41	12	10461754	-0.66019	0.74543	79645	CLXN	CLXN	calaxin [Source:HGNC Symbol;Acc:HGNC:25678]
11019	4	39460644	39479273	72	16	10461754	-0.66025	0.74545	11019	LIAS	LIAS	lipoic acid synthetase [Source:HGNC Symbol;Acc:HGNC:16429]
8493	17	58677544	58743641	2	1	10461754	-0.66079	0.74563	8493	PPM1D	PPM1D	protein phosphatase, Mg2+/Mn2+ dependent 1D [Source:HGNC Symbol;Acc:HGNC:9277]
55734	20	50700550	50808524	437	34	10461754	-0.66099	0.74569	55734	ZFP64	ZFP64	ZFP64 zinc finger protein [Source:HGNC Symbol;Acc:HGNC:15940]
10400	17	17408877	17495434	277	23	10461754	-0.66111	0.74573	10400	PEMT	PEMT	phosphatidylethanolamine N-methyltransferase [Source:HGNC Symbol;Acc:HGNC:8830]
80820	7	36192836	36341152	630	65	10461754	-0.66123	0.74577	80820	EEPD1	EEPD1	endonuclease/exonuclease/phosphatase family domain containing 1 [Source:HGNC Symbol;Acc:HGNC:22223]
9322	19	6739693	6751529	12	5	10461754	-0.66127	0.74578	9322	TRIP10	TRIP10	thyroid hormone receptor interactor 10 [Source:HGNC Symbol;Acc:HGNC:12304]
100129307	13	78235511	78236536	5	2	10461754	-0.66145	0.74584	100129307	LOC100129307	None	novel pseudogene similar to nuclear pore associated protein 1 (NPAP1)
1910	13	78469616	78549664	383	25	10461754	-0.66162	0.74589	1910	EDNRB	EDNRB	endothelin receptor type B [Source:HGNC Symbol;Acc:HGNC:3180]
5028	3	152552736	152555845	7	3	10461754	-0.66181	0.74595	5028	P2RY1	P2RY1	purinergic receptor P2Y1 [Source:HGNC Symbol;Acc:HGNC:8539]
5436	11	62529011	62534187	10	6	10461754	-0.66186	0.74597	5436	POLR2G	POLR2G	RNA polymerase II subunit G [Source:HGNC Symbol;Acc:HGNC:9194]
80759	6	73951037	74019938	307	20	10461754	-0.66237	0.74613	80759	KHDC1	KHDC1	KH domain containing 1 [Source:HGNC Symbol;Acc:HGNC:21366]
147372	18	57098171	57364860	1150	90	10461754	-0.66238	0.74614	147372	CCBE1	CCBE1	collagen and calcium binding EGF domains 1 [Source:HGNC Symbol;Acc:HGNC:29426]
5297	22	21061979	21213100	349	12	10461754	-0.66242	0.74615	5297	PI4KA	PI4KA	phosphatidylinositol 4-kinase alpha [Source:HGNC Symbol;Acc:HGNC:8983]
81691	16	20817751	20860990	60	13	10461754	-0.66254	0.74619	81691	REXO5	REXO5	RNA exonuclease 5 [Source:HGNC Symbol;Acc:HGNC:24661]
27106	19	18111944	18124911	41	10	10461754	-0.66276	0.74626	27106	ARRDC2	ARRDC2	arrestin domain containing 2 [Source:HGNC Symbol;Acc:HGNC:25225]
253943	8	64081112	64125346	92	27	10461754	-0.66278	0.74627	253943	YTHDF3	YTHDF3	YTH N6-methyladenosine RNA binding protein F3 [Source:HGNC Symbol;Acc:HGNC:26465]
6258	1	165370159	165414592	213	32	10461754	-0.66283	0.74628	6258	RXRG	RXRG	retinoid X receptor gamma [Source:HGNC Symbol;Acc:HGNC:10479]
80230	5	178977562	179037027	235	29	10461754	-0.66309	0.74636	80230	RUFY1	RUFY1	RUN and FYVE domain containing 1 [Source:HGNC Symbol;Acc:HGNC:19760]
4923	20	61340189	61394123	138	19	10461754	-0.66321	0.7464	4923	NTSR1	NTSR1	neurotensin receptor 1 [Source:HGNC Symbol;Acc:HGNC:8039]
66037	2	198591603	198651036	63	8	10461754	-0.66349	0.74649	66037	BOLL	BOLL	boule homolog, RNA binding protein [Source:HGNC Symbol;Acc:HGNC:14273]
9123	17	80186282	80197375	20	4	10461754	-0.66403	0.74666	9123	SLC16A3	SLC16A3	solute carrier family 16 member 3 [Source:HGNC Symbol;Acc:HGNC:10924]
147920	19	46651039	46664561	29	7	10461754	-0.66471	0.74688	147920	IGFL2	IGFL2	IGF like family member 2 [Source:HGNC Symbol;Acc:HGNC:32929]
5203	20	52824502	52836492	37	7	10461754	-0.66481	0.74691	5203	PFDN4	PFDN4	prefoldin subunit 4 [Source:HGNC Symbol;Acc:HGNC:8868]
8425	19	41099072	41135725	120	17	10461754	-0.66567	0.74719	8425	LTBP4	LTBP4	latent transforming growth factor beta binding protein 4 [Source:HGNC Symbol;Acc:HGNC:6717]
84865	2	74699959	74710357	10	3	10461754	-0.66609	0.74732	84865	CCDC142	CCDC142	coiled-coil domain containing 142 [Source:HGNC Symbol;Acc:HGNC:25889]
24139	19	46112658	46148775	109	19	10461754	-0.66624	0.74737	24139	EML2	EML2	EMAP like 2 [Source:HGNC Symbol;Acc:HGNC:18035]
51332	15	42140344	42186275	176	35	10461754	-0.66666	0.74751	51332	SPTBN5	SPTBN5	spectrin beta, non-erythrocytic 5 [Source:HGNC Symbol;Acc:HGNC:15680]
57835	2	74441997	74570534	238	38	10461754	-0.66679	0.74755	57835	SLC4A5	SLC4A5	solute carrier family 4 member 5 [Source:HGNC Symbol;Acc:HGNC:18168]
79641	16	4846963	4852951	15	5	10461754	-0.66745	0.74776	79641	ROGDI	ROGDI	rogdi atypical leucine zipper [Source:HGNC Symbol;Acc:HGNC:29478]
284306	19	57874891	57890927	67	14	10461754	-0.66764	0.74782	284306	ZNF547	ZNF547	zinc finger protein 547 [Source:HGNC Symbol;Acc:HGNC:26432]
9211	10	95517566	95557916	170	31	10461754	-0.66814	0.74798	9211	LGI1	LGI1	leucine rich glioma inactivated 1 [Source:HGNC Symbol;Acc:HGNC:6572]
9024	11	1411129	1483919	349	35	10461754	-0.66834	0.74804	9024	BRSK2	BRSK2	BR serine/threonine kinase 2 [Source:HGNC Symbol;Acc:HGNC:11405]
5612	11	76061004	76091880	71	20	10461754	-0.66866	0.74814	5612	THAP12	THAP12	THAP domain containing 12 [Source:HGNC Symbol;Acc:HGNC:9440]
6712	11	66449967	66496716	71	34	10461754	-0.6692	0.74831	6712	SPTBN2	SPTBN2	spectrin beta, non-erythrocytic 2 [Source:HGNC Symbol;Acc:HGNC:11276]
1588	15	51500254	51630795	472	54	10461754	-0.66935	0.74836	1588	CYP19A1	CYP19A1	cytochrome P450 family 19 subfamily A member 1 [Source:HGNC Symbol;Acc:HGNC:2594]
92906	2	38789120	38830178	132	24	10461754	-0.66951	0.74842	92906	HNRNPLL	HNRNPLL	heterogeneous nuclear ribonucleoprotein L like [Source:HGNC Symbol;Acc:HGNC:25127]
1977	4	99799607	99851786	171	28	10461754	-0.66975	0.74849	1977	EIF4E	EIF4E	eukaryotic translation initiation factor 4E [Source:HGNC Symbol;Acc:HGNC:3287]
158297	9	18927891	19033256	787	36	10461754	-0.66988	0.74853	158297	SAXO1	SAXO1	stabilizer of axonemal microtubules 1 [Source:HGNC Symbol;Acc:HGNC:28566]
118472	10	135122421	135126666	4	2	10461754	-0.66989	0.74854	118472	ZNF511	ZNF511	zinc finger protein 511 [Source:HGNC Symbol;Acc:HGNC:28445]
5406	10	118305428	118327367	36	7	10461754	-0.67007	0.74859	5406	PNLIP	PNLIP	pancreatic lipase [Source:HGNC Symbol;Acc:HGNC:9155]
387267	11	1642188	1643368	5	3	10461754	-0.67107	0.74891	387267	KRTAP5-4	KRTAP5-4	keratin associated protein 5-4 [Source:HGNC Symbol;Acc:HGNC:23599]
646658	14	74872596	74892805	69	12	10461754	-0.67105	0.74891	646658	SYNDIG1L	SYNDIG1L	synapse differentiation inducing 1 like [Source:HGNC Symbol;Acc:HGNC:32388]
23020	2	96940074	96971307	42	12	10461754	-0.67128	0.74898	23020	SNRNP200	SNRNP200	small nuclear ribonucleoprotein U5 subunit 200 [Source:HGNC Symbol;Acc:HGNC:30859]
25800	18	33688494	33709357	61	11	10461754	-0.67133	0.74899	25800	SLC39A6	SLC39A6	solute carrier family 39 member 6 [Source:HGNC Symbol;Acc:HGNC:18607]
112817	10	99344102	99372559	116	34	10461754	-0.67142	0.74902	112817	HOGA1	HOGA1	4-hydroxy-2-oxoglutarate aldolase 1 [Source:HGNC Symbol;Acc:HGNC:25155]
494513	2	179316163	179326149	26	13	10461754	-0.6715	0.74905	494513	PJVK	PJVK	pejvakin [Source:HGNC Symbol;Acc:HGNC:29502]
55009	19	1275520	1279243	2	1	10461754	-0.67185	0.74916	55009	FAM174C	FAM174C	family with sequence similarity 174 member C [Source:HGNC Symbol;Acc:HGNC:26073]
9071	13	96085853	96232010	649	43	10461754	-0.67189	0.74917	9071	CLDN10	CLDN10	claudin 10 [Source:HGNC Symbol;Acc:HGNC:2033]
51247	5	138677519	138705409	30	9	10461754	-0.67205	0.74922	51247	PAIP2	PAIP2	poly(A) binding protein interacting protein 2 [Source:HGNC Symbol;Acc:HGNC:17970]
5901	12	131356617	131362220	13	3	10461754	-0.67203	0.74922	5901	RAN	RAN	RAN, member RAS oncogene family [Source:HGNC Symbol;Acc:HGNC:9846]
9317	10	16478942	16555744	295	20	10461754	-0.6721	0.74924	9317	PTER	PTER	phosphotriesterase related [Source:HGNC Symbol;Acc:HGNC:9590]
389151	3	138737873	138739768	1	1	10461754	-0.67229	0.7493	389151	PRR23B	PRR23B	proline rich 23B [Source:HGNC Symbol;Acc:HGNC:33764]
728635	14	24476218	24520586	68	13	10461754	-0.67265	0.74942	728635	DHRS4L1	DHRS4L1	dehydrogenase/reductase 4 like 1 (pseudogene) [Source:NCBI gene (formerly Entrezgene);Acc:728635]
83878	19	17360537	17375605	53	14	10461754	-0.67266	0.74942	83878	USHBP1	USHBP1	USH1 protein network component harmonin binding protein 1 [Source:HGNC Symbol;Acc:HGNC:24058]
85301	9	116918231	117072975	807	126	10461754	-0.67276	0.74945	85301	COL27A1	COL27A1	collagen type XXVII alpha 1 chain [Source:HGNC Symbol;Acc:HGNC:22986]
23197	5	175875356	175937075	128	18	10461754	-0.6729	0.7495	23197	FAF2	FAF2	Fas associated factor family member 2 [Source:HGNC Symbol;Acc:HGNC:24666]
55233	2	74381394	74406006	58	7	10461754	-0.67299	0.74952	55233	MOB1A	MOB1A	MOB kinase activator 1A [Source:HGNC Symbol;Acc:HGNC:16015]
147323	18	51851062	51880943	91	13	10461754	-0.67345	0.74967	147323	STARD6	STARD6	StAR related lipid transfer domain containing 6 [Source:HGNC Symbol;Acc:HGNC:18066]
4928	11	3696240	3819022	358	25	10461754	-0.67359	0.74971	4928	NUP98	NUP98	nucleoporin 98 and 96 precursor [Source:HGNC Symbol;Acc:HGNC:8068]
1470	20	23804404	23807312	20	7	10461754	-0.67358	0.74971	1470	CST2	CST2	cystatin SA [Source:HGNC Symbol;Acc:HGNC:2474]
57167	20	50400551	50419059	94	23	10461754	-0.67381	0.74978	57167	SALL4	SALL4	spalt like transcription factor 4 [Source:HGNC Symbol;Acc:HGNC:15924]
143689	11	94279876	94354587	287	33	10461754	-0.67426	0.74993	143689	PIWIL4	PIWIL4	piwi like RNA-mediated gene silencing 4 [Source:HGNC Symbol;Acc:HGNC:18444]
5318	12	32943680	33049780	423	45	10461754	-0.67434	0.74995	5318	PKP2	PKP2	plakophilin 2 [Source:HGNC Symbol;Acc:HGNC:9024]
221188	16	57576333	57611101	146	27	10461754	-0.67442	0.74998	221188	ADGRG5	ADGRG5	adhesion G protein-coupled receptor G5 [Source:HGNC Symbol;Acc:HGNC:19010]
92749	2	26624784	26679579	172	31	10461754	-0.67481	0.7501	92749	DRC1	DRC1	dynein regulatory complex subunit 1 [Source:HGNC Symbol;Acc:HGNC:24245]
54503	11	19138681	19197967	159	21	10461754	-0.67495	0.75014	54503	ZDHHC13	ZDHHC13	zinc finger DHHC-type palmitoyltransferase 13 [Source:HGNC Symbol;Acc:HGNC:18413]
341346	12	27619743	27655118	241	20	10461754	-0.67552	0.75033	341346	SMCO2	SMCO2	single-pass membrane protein with coiled-coil domains 2 [Source:HGNC Symbol;Acc:HGNC:34448]
80341	20	31595384	31611515	57	16	10461754	-0.67556	0.75034	80341	BPIFB2	BPIFB2	BPI fold containing family B member 2 [Source:HGNC Symbol;Acc:HGNC:16177]
140432	13	98828039	98829521	5	2	10461754	-0.67574	0.7504	140432	RNF113B	RNF113B	ring finger protein 113B [Source:HGNC Symbol;Acc:HGNC:17267]
23507	1	89989933	90063420	224	22	10461754	-0.67581	0.75042	23507	LRRC8B	LRRC8B	leucine rich repeat containing 8 VRAC subunit B [Source:HGNC Symbol;Acc:HGNC:30692]
22872	4	83739814	83812419	209	17	10461754	-0.67651	0.75064	22872	SEC31A	SEC31A	SEC31 homolog A, COPII coat complex component [Source:HGNC Symbol;Acc:HGNC:17052]
5898	7	39663152	39747723	223	37	10461754	-0.67665	0.75069	5898	RALA	RALA	RAS like proto-oncogene A [Source:HGNC Symbol;Acc:HGNC:9839]
90141	14	90261499	90421148	518	40	10461754	-0.67681	0.75074	90141	EFCAB11	EFCAB11	EF-hand calcium binding domain 11 [Source:HGNC Symbol;Acc:HGNC:20357]
80115	22	38480896	38506971	75	14	10461754	-0.67704	0.75081	80115	BAIAP2L2	BAIAP2L2	BAR/IMD domain containing adaptor protein 2 like 2 [Source:HGNC Symbol;Acc:HGNC:26203]
90196	20	43988660	44005442	43	6	10461754	-0.67709	0.75082	90196	SYS1	SYS1	SYS1 golgi trafficking protein [Source:HGNC Symbol;Acc:HGNC:16162]
5496	2	27604066	27632550	84	22	10461754	-0.67725	0.75088	5496	PPM1G	PPM1G	protein phosphatase, Mg2+/Mn2+ dependent 1G [Source:HGNC Symbol;Acc:HGNC:9278]
92092	7	138710452	138720775	40	4	10461754	-0.67753	0.75096	92092	ZC3HAV1L	ZC3HAV1L	zinc finger CCCH-type containing, antiviral 1 like [Source:HGNC Symbol;Acc:HGNC:22423]
219428	11	55339604	55340536	10	3	10461754	-0.67777	0.75104	219428	OR4C16	OR4C16	olfactory receptor family 4 subfamily C member 16 [Source:HGNC Symbol;Acc:HGNC:15172]
5074	12	79985745	80084877	84	8	10461754	-0.67775	0.75104	5074	PAWR	PAWR	pro-apoptotic WT1 regulator [Source:HGNC Symbol;Acc:HGNC:8614]
8328	9	135820888	135867084	241	66	10461754	-0.67779	0.75105	8328	GFI1B	GFI1B	growth factor independent 1B transcriptional repressor [Source:HGNC Symbol;Acc:HGNC:4238]
10827	5	153369723	153418497	190	20	10461754	-0.67785	0.75107	10827	FAM114A2	FAM114A2	family with sequence similarity 114 member A2 [Source:HGNC Symbol;Acc:HGNC:1333]
128486	20	42935197	42939889	16	7	10461754	-0.67805	0.75113	128486	FITM2	FITM2	fat storage inducing transmembrane protein 2 [Source:HGNC Symbol;Acc:HGNC:16135]
117584	17	33336131	33416348	164	38	10461754	-0.67817	0.75117	117584	RFFL	RFFL	ring finger and FYVE like domain containing E3 ubiquitin protein ligase [Source:HGNC Symbol;Acc:HGNC:24821]
401137	4	71017793	71032326	54	15	10461754	-0.67862	0.75131	401137	PRR27	PRR27	proline rich 27 [Source:HGNC Symbol;Acc:HGNC:33193]
51012	20	57608200	57617901	22	8	10461754	-0.67901	0.75143	51012	PRELID3B	PRELID3B	PRELI domain containing 3B [Source:HGNC Symbol;Acc:HGNC:15892]
284680	1	162343515	162347017	19	9	10461754	-0.67921	0.7515	284680	SPATA46	SPATA46	spermatogenesis associated 46 [Source:HGNC Symbol;Acc:HGNC:27648]
752	17	43299192	43324685	68	15	10461754	-0.67922	0.7515	752	FMNL1	FMNL1	formin like 1 [Source:HGNC Symbol;Acc:HGNC:1212]
80199	19	50310123	50316567	19	8	10461754	-0.68008	0.75177	80199	FUZ	FUZ	fuzzy planar cell polarity protein [Source:HGNC Symbol;Acc:HGNC:26219]
874	21	37506614	37518860	62	9	10461754	-0.6802	0.75181	874	CBR3	CBR3	carbonyl reductase 3 [Source:HGNC Symbol;Acc:HGNC:1549]
9201	13	36342789	36705514	1295	116	10461754	-0.68045	0.75189	9201	DCLK1	DCLK1	doublecortin like kinase 1 [Source:HGNC Symbol;Acc:HGNC:2700]
29895	16	30386123	30389310	3	1	10461754	-0.68051	0.75191	29895	MYL11	MYL11	myosin light chain 11 [Source:HGNC Symbol;Acc:HGNC:29824]
201158	17	15405578	15466945	118	12	10461754	-0.68091	0.75204	201158	TVP23C	TVP23C	trans-golgi network vesicle protein 23 homolog C [Source:HGNC Symbol;Acc:HGNC:30453]
2169	4	120238405	120243316	32	3	10461754	-0.68119	0.75213	2169	FABP2	FABP2	fatty acid binding protein 2 [Source:HGNC Symbol;Acc:HGNC:3556]
24141	20	9495005	9511171	65	14	10461754	-0.6814	0.75219	24141	LAMP5	LAMP5	lysosomal associated membrane protein family member 5 [Source:HGNC Symbol;Acc:HGNC:16097]
220972	10	45950033	46090354	509	15	10461754	-0.68157	0.75224	220972	MARCHF8	MARCHF8	membrane associated ring-CH-type finger 8 [Source:HGNC Symbol;Acc:HGNC:23356]
147965	19	38893775	38899728	34	5	10461754	-0.68156	0.75224	147965	FAM98C	FAM98C	family with sequence similarity 98 member C [Source:HGNC Symbol;Acc:HGNC:27119]
150763	2	96687694	96701722	4	2	10461754	-0.68174	0.7523	150763	GPAT2	GPAT2	glycerol-3-phosphate acyltransferase 2, mitochondrial [Source:HGNC Symbol;Acc:HGNC:27168]
2515	8	39601254	39695808	289	35	10461754	-0.68205	0.7524	2515	ADAM2	ADAM2	ADAM metallopeptidase domain 2 [Source:HGNC Symbol;Acc:HGNC:198]
202374	5	146614526	146767418	748	61	10461754	-0.68218	0.75244	202374	STK32A	STK32A	serine/threonine kinase 32A [Source:HGNC Symbol;Acc:HGNC:28317]
63897	17	58118790	58156292	58	7	10461754	-0.68232	0.75248	63897	HEATR6	HEATR6	HEAT repeat containing 6 [Source:HGNC Symbol;Acc:HGNC:24076]
54995	3	25831563	25836025	3	1	10461754	-0.68241	0.75251	54995	OXSM	OXSM	3-oxoacyl-ACP synthase, mitochondrial [Source:HGNC Symbol;Acc:HGNC:26063]
5933	20	35624752	35724403	126	20	10461754	-0.68242	0.75251	5933	RBL1	RBL1	RB transcriptional corepressor like 1 [Source:HGNC Symbol;Acc:HGNC:9893]
388228	16	28270041	28335170	87	18	10461754	-0.68275	0.75262	388228	SBK1	SBK1	SH3 domain binding kinase 1 [Source:HGNC Symbol;Acc:HGNC:17699]
5830	12	7341759	7371170	74	12	10461754	-0.68278	0.75263	5830	PEX5	PEX5	peroxisomal biogenesis factor 5 [Source:HGNC Symbol;Acc:HGNC:9719]
255324	4	75174187	75182520	17	3	10461754	-0.68313	0.75274	255324	EPGN	EPGN	epithelial mitogen [Source:HGNC Symbol;Acc:HGNC:17470]
54961	11	67070919	67080078	17	7	10461754	-0.68324	0.75277	54961	SSH3	SSH3	slingshot protein phosphatase 3 [Source:HGNC Symbol;Acc:HGNC:30581]
222487	16	57702099	57723290	152	38	10461754	-0.68322	0.75277	222487	ADGRG3	ADGRG3	adhesion G protein-coupled receptor G3 [Source:HGNC Symbol;Acc:HGNC:13728]
26355	3	122103023	122128961	101	19	10461754	-0.68423	0.75308	26355	FAM162A	FAM162A	family with sequence similarity 162 member A [Source:HGNC Symbol;Acc:HGNC:17865]
283284	11	18725852	18747777	93	18	10461754	-0.68421	0.75308	283284	IGSF22	IGSF22	immunoglobulin superfamily member 22 [Source:HGNC Symbol;Acc:HGNC:26750]
27240	9	35649295	35650947	5	3	10461754	-0.68432	0.75311	27240	SIT1	SIT1	signaling threshold regulating transmembrane adaptor 1 [Source:HGNC Symbol;Acc:HGNC:17710]
91543	2	7017796	7038370	36	6	10461754	-0.68451	0.75317	91543	RSAD2	RSAD2	radical S-adenosyl methionine domain containing 2 [Source:HGNC Symbol;Acc:HGNC:30908]
239	17	6899384	6914055	47	7	10461754	-0.68454	0.75318	239	ALOX12	ALOX12	arachidonate 12-lipoxygenase, 12S type [Source:HGNC Symbol;Acc:HGNC:429]
1340	19	36139125	36149686	32	10	10461754	-0.68465	0.75322	1340	COX6B1	COX6B1	cytochrome c oxidase subunit 6B1 [Source:HGNC Symbol;Acc:HGNC:2280]
81537	14	64150934	64194756	81	9	10461754	-0.68477	0.75326	81537	SGPP1	SGPP1	sphingosine-1-phosphate phosphatase 1 [Source:HGNC Symbol;Acc:HGNC:17720]
631	20	17474550	17549865	319	59	10461754	-0.68483	0.75328	631	BFSP1	BFSP1	beaded filament structural protein 1 [Source:HGNC Symbol;Acc:HGNC:1040]
27074	3	182840003	182880667	202	27	10461754	-0.68499	0.75332	27074	LAMP3	LAMP3	lysosomal associated membrane protein 3 [Source:HGNC Symbol;Acc:HGNC:14582]
440097	12	45408539	45444882	129	16	10461754	-0.68513	0.75337	440097	DBX2	DBX2	developing brain homeobox 2 [Source:HGNC Symbol;Acc:HGNC:33186]
90342	2	97308574	97370624	90	27	10461754	-0.68525	0.75341	90342	FER1L5	FER1L5	fer-1 like family member 5 [Source:HGNC Symbol;Acc:HGNC:19044]
10077	11	2323195	2339430	26	6	10461754	-0.68598	0.75364	10077	TSPAN32	TSPAN32	tetraspanin 32 [Source:HGNC Symbol;Acc:HGNC:13410]
80184	12	88442790	88535993	142	15	10461754	-0.686	0.75364	80184	CEP290	CEP290	centrosomal protein 290 [Source:HGNC Symbol;Acc:HGNC:29021]
27315	11	3818954	3847601	81	9	10461754	-0.68618	0.7537	27315	PGAP2	PGAP2	post-GPI attachment to proteins 2 [Source:HGNC Symbol;Acc:HGNC:17893]
56751	9	135457993	135465640	18	9	10461754	-0.68724	0.75403	56751	BARHL1	BARHL1	BarH like homeobox 1 [Source:HGNC Symbol;Acc:HGNC:953]
29968	9	80911991	80945009	172	25	10461754	-0.68733	0.75406	29968	PSAT1	PSAT1	phosphoserine aminotransferase 1 [Source:HGNC Symbol;Acc:HGNC:19129]
79822	18	6729717	6915715	442	48	10461754	-0.68738	0.75408	79822	ARHGAP28	ARHGAP28	Rho GTPase activating protein 28 [Source:HGNC Symbol;Acc:HGNC:25509]
55529	8	92006499	92053203	106	17	10461754	-0.68746	0.7541	55529	PIP4P2	PIP4P2	phosphatidylinositol-4,5-bisphosphate 4-phosphatase 2 [Source:HGNC Symbol;Acc:HGNC:25452]
54491	5	14581891	14616289	49	12	10461754	-0.68767	0.75417	54491	OTULINL	OTULINL	OTU deubiquitinase with linear linkage specificity like [Source:HGNC Symbol;Acc:HGNC:25629]
65983	5	125695788	125829853	465	73	10461754	-0.6879	0.75424	65983	GRAMD2B	GRAMD2B	GRAM domain containing 2B [Source:HGNC Symbol;Acc:HGNC:24911]
10876	14	21214099	21216539	20	6	10461754	-0.68825	0.75435	10876	EDDM3A	EDDM3A	epididymal protein 3A [Source:HGNC Symbol;Acc:HGNC:16978]
3911	20	60884116	60942368	265	21	10461754	-0.68839	0.7544	3911	LAMA5	LAMA5	laminin subunit alpha 5 [Source:HGNC Symbol;Acc:HGNC:6485]
203054	8	145597704	145618457	20	3	10461754	-0.68843	0.75441	203054	ADCK5	ADCK5	aarF domain containing kinase 5 [Source:HGNC Symbol;Acc:HGNC:21738]
9055	15	91509268	91537881	108	13	10461754	-0.68844	0.75441	9055	PRC1	PRC1	protein regulator of cytokinesis 1 [Source:HGNC Symbol;Acc:HGNC:9341]
25849	4	75858285	75975325	236	33	10461754	-0.68845	0.75442	25849	PARM1	PARM1	prostate androgen-regulated mucin-like protein 1 [Source:HGNC Symbol;Acc:HGNC:24536]
23530	5	43602791	43705668	348	19	10461754	-0.68846	0.75442	23530	NNT	NNT	nicotinamide nucleotide transhydrogenase [Source:HGNC Symbol;Acc:HGNC:7863]
55643	19	1985437	2015702	53	12	10461754	-0.68864	0.75447	55643	BTBD2	BTBD2	BTB domain containing 2 [Source:HGNC Symbol;Acc:HGNC:15504]
10004	11	64812295	64826009	34	16	10461754	-0.68879	0.75452	10004	NAALADL1	NAALADL1	N-acetylated alpha-linked acidic dipeptidase like 1 [Source:HGNC Symbol;Acc:HGNC:23536]
654790	1	161228517	161255240	115	23	10461754	-0.68903	0.7546	654790	PCP4L1	PCP4L1	Purkinje cell protein 4 like 1 [Source:HGNC Symbol;Acc:HGNC:20448]
6840	10	29746274	30025864	1540	118	10461754	-0.68922	0.75466	6840	SVIL	SVIL	supervillin [Source:HGNC Symbol;Acc:HGNC:11480]
10635	12	4647940	4669213	43	12	10461754	-0.68956	0.75477	10635	RAD51AP1	RAD51AP1	RAD51 associated protein 1 [Source:HGNC Symbol;Acc:HGNC:16956]
65082	12	122714111	122751068	76	10	10461754	-0.68968	0.7548	65082	VPS33A	VPS33A	VPS33A core subunit of CORVET and HOPS complexes [Source:HGNC Symbol;Acc:HGNC:18179]
135656	6	30908777	30921998	55	21	10461754	-0.6897	0.75481	135656	MUCL3	MUCL3	mucin like 3 [Source:HGNC Symbol;Acc:HGNC:21666]
119765	11	48238362	48239291	4	2	10461754	-0.68982	0.75485	119765	OR4B1	OR4B1	olfactory receptor family 4 subfamily B member 1 [Source:HGNC Symbol;Acc:HGNC:8290]
5814	7	44915892	44924960	11	6	10461754	-0.69	0.7549	5814	PURB	PURB	purine rich element binding protein B [Source:HGNC Symbol;Acc:HGNC:9702]
100381270	1	203766651	203769590	6	3	10461754	-0.69082	0.75516	100381270	ZBED6	ZBED6	zinc finger BED-type containing 6 [Source:HGNC Symbol;Acc:HGNC:33273]
23462	8	80676245	80680098	10	6	10461754	-0.69086	0.75517	23462	HEY1	HEY1	hes related family bHLH transcription factor with YRPW motif 1 [Source:HGNC Symbol;Acc:HGNC:4880]
1816	4	9783258	9785633	6	3	10461754	-0.69105	0.75523	1816	DRD5	DRD5	dopamine receptor D5 [Source:HGNC Symbol;Acc:HGNC:3026]
10223	1	167022082	167059868	146	31	10461754	-0.69136	0.75533	10223	GPA33	GPA33	glycoprotein A33 [Source:HGNC Symbol;Acc:HGNC:4445]
5836	14	51371935	51411248	176	21	10461754	-0.6914	0.75534	5836	PYGL	PYGL	glycogen phosphorylase L [Source:HGNC Symbol;Acc:HGNC:9725]
339451	1	895967	901099	1	1	10461754	-0.69158	0.7554	339451	KLHL17	KLHL17	kelch like family member 17 [Source:HGNC Symbol;Acc:HGNC:24023]
51702	1	17575593	17610728	188	30	10461754	-0.69168	0.75543	51702	PADI3	PADI3	peptidyl arginine deiminase 3 [Source:HGNC Symbol;Acc:HGNC:18337]
55008	4	89299838	89364249	66	20	10461754	-0.69198	0.75553	55008	HERC6	HERC6	HECT and RLD domain containing E3 ubiquitin protein ligase family member 6 [Source:HGNC Symbol;Acc:HGNC:26072]
130502	2	20096514	20101747	14	6	10461754	-0.6921	0.75556	130502	TTC32	TTC32	tetratricopeptide repeat domain 32 [Source:HGNC Symbol;Acc:HGNC:32954]
23636	19	50410082	50432988	102	23	10461754	-0.69222	0.7556	23636	NUP62	NUP62	nucleoporin 62 [Source:HGNC Symbol;Acc:HGNC:8066]
2869	10	120967197	121215131	1003	93	10461754	-0.69307	0.75587	2869	GRK5	GRK5	G protein-coupled receptor kinase 5 [Source:HGNC Symbol;Acc:HGNC:4544]
55256	2	3501690	3523350	101	12	10461754	-0.69324	0.75592	55256	ADI1	ADI1	acireductone dioxygenase 1 [Source:HGNC Symbol;Acc:HGNC:30576]
4548	1	236958581	237067281	355	22	10461754	-0.6935	0.756	4548	MTR	MTR	5-methyltetrahydrofolate-homocysteine methyltransferase [Source:HGNC Symbol;Acc:HGNC:7468]
54965	3	196439234	196462878	94	11	10461754	-0.69395	0.75614	54965	PIGX	PIGX	phosphatidylinositol glycan anchor biosynthesis class X [Source:HGNC Symbol;Acc:HGNC:26046]
26001	17	4843328	4848517	18	8	10461754	-0.694	0.75616	26001	RNF167	RNF167	ring finger protein 167 [Source:HGNC Symbol;Acc:HGNC:24544]
120103	11	92880850	92931095	143	26	10461754	-0.69435	0.75627	120103	SLC36A4	SLC36A4	solute carrier family 36 member 4 [Source:HGNC Symbol;Acc:HGNC:19660]
196951	15	49618822	49913128	934	33	10461754	-0.69445	0.7563	196951	FAM227B	FAM227B	family with sequence similarity 227 member B [Source:HGNC Symbol;Acc:HGNC:26543]
120224	11	129685732	129729898	152	25	10461754	-0.69461	0.75635	120224	TMEM45B	TMEM45B	transmembrane protein 45B [Source:HGNC Symbol;Acc:HGNC:25194]
2150	5	76114833	76131140	42	11	10461754	-0.69464	0.75636	2150	F2RL1	F2RL1	F2R like trypsin receptor 1 [Source:HGNC Symbol;Acc:HGNC:3538]
837	11	104813594	104839325	83	17	10461754	-0.69494	0.75645	837	CASP4	CASP4	caspase 4 [Source:HGNC Symbol;Acc:HGNC:1505]
6670	2	174771187	174830430	238	35	10461754	-0.695	0.75647	6670	SP3	SP3	Sp3 transcription factor [Source:HGNC Symbol;Acc:HGNC:11208]
51016	14	24608081	24610837	7	3	10461754	-0.6955	0.75663	51016	EMC9	EMC9	ER membrane protein complex subunit 9 [Source:HGNC Symbol;Acc:HGNC:20273]
51633	8	92082424	92099323	32	8	10461754	-0.69577	0.75671	51633	OTUD6B	OTUD6B	OTU deubiquitinase 6B [Source:HGNC Symbol;Acc:HGNC:24281]
116159	21	27838528	27945603	299	51	10461754	-0.696	0.75679	116159	CYYR1	CYYR1	cysteine and tyrosine rich 1 [Source:HGNC Symbol;Acc:HGNC:16274]
2864	19	35841645	35844764	13	7	10461754	-0.69612	0.75682	2864	FFAR1	FFAR1	free fatty acid receptor 1 [Source:HGNC Symbol;Acc:HGNC:4498]
23451	2	198256698	198299815	71	15	10461754	-0.6963	0.75688	23451	SF3B1	SF3B1	splicing factor 3b subunit 1 [Source:HGNC Symbol;Acc:HGNC:10768]
387119	6	118781935	119031238	1001	52	10461754	-0.69644	0.75692	387119	CEP85L	CEP85L	centrosomal protein 85 like [Source:HGNC Symbol;Acc:HGNC:21638]
6733	7	104754048	105039614	831	43	10461754	-0.69657	0.75696	6733	SRPK2	SRPK2	SRSF protein kinase 2 [Source:HGNC Symbol;Acc:HGNC:11306]
11216	17	19807765	19881169	99	9	10461754	-0.69676	0.75702	11216	AKAP10	AKAP10	A-kinase anchoring protein 10 [Source:HGNC Symbol;Acc:HGNC:368]
5544	12	11418847	11422656	7	2	10461754	-0.69688	0.75706	5544	PRB3	PRB3	proline rich protein BstNI subfamily 3 [Source:HGNC Symbol;Acc:HGNC:9339]
80059	2	76974849	77749502	3270	112	10461754	-0.69691	0.75707	80059	LRRTM4	LRRTM4	leucine rich repeat transmembrane neuronal 4 [Source:HGNC Symbol;Acc:HGNC:19411]
1555	19	41497138	41524308	110	14	10461754	-0.6972	0.75716	1555	CYP2B6	CYP2B6	cytochrome P450 family 2 subfamily B member 6 [Source:HGNC Symbol;Acc:HGNC:2615]
146542	16	30580998	30585243	3	2	10461754	-0.69731	0.7572	146542	ZNF688	ZNF688	zinc finger protein 688 [Source:HGNC Symbol;Acc:HGNC:30489]
57048	17	7293046	7298162	11	5	10461754	-0.69734	0.75721	57048	PLSCR3	PLSCR3	phospholipid scramblase 3 [Source:HGNC Symbol;Acc:HGNC:16495]
5495	2	44395984	44471570	222	30	10461754	-0.69756	0.75727	5495	PPM1B	PPM1B	protein phosphatase, Mg2+/Mn2+ dependent 1B [Source:HGNC Symbol;Acc:HGNC:9276]
5378	2	190648710	190742355	205	24	10461754	-0.69862	0.7576	5378	PMS1	PMS1	PMS1 homolog 1, mismatch repair system component [Source:HGNC Symbol;Acc:HGNC:9121]
84328	1	9982168	10003460	43	9	10461754	-0.6987	0.75763	84328	LZIC	LZIC	leucine zipper and CTNNBIP1 domain containing [Source:HGNC Symbol;Acc:HGNC:17497]
57050	4	71554196	71556268	2	1	10461754	-0.69906	0.75774	57050	UTP3	UTP3	UTP3 small subunit processome component [Source:HGNC Symbol;Acc:HGNC:24477]
64798	8	120885900	121063157	846	35	10461754	-0.69908	0.75775	64798	DEPTOR	DEPTOR	DEP domain containing MTOR interacting protein [Source:HGNC Symbol;Acc:HGNC:22953]
5690	1	36040259	36107445	61	10	10461754	-0.69982	0.75798	5690	PSMB2	PSMB2	proteasome 20S subunit beta 2 [Source:HGNC Symbol;Acc:HGNC:9539]
127665	1	182023705	182030847	16	5	10461754	-0.69999	0.75803	127665	ZNF648	ZNF648	zinc finger protein 648 [Source:HGNC Symbol;Acc:HGNC:18190]
2219	9	137797711	137809849	44	7	10461754	-0.70011	0.75807	2219	FCN1	FCN1	ficolin 1 [Source:HGNC Symbol;Acc:HGNC:3623]
92346	1	172389828	172437969	178	29	10461754	-0.70029	0.75813	92346	C1orf105	C1orf105	chromosome 1 open reading frame 105 [Source:HGNC Symbol;Acc:HGNC:29591]
474344	7	150322463	150329736	24	7	10461754	-0.70045	0.75818	474344	GIMAP6	GIMAP6	GTPase, IMAP family member 6 [Source:HGNC Symbol;Acc:HGNC:21918]
223075	7	31553685	31698334	531	42	10461754	-0.70071	0.75826	223075	ITPRID1	ITPRID1	ITPR interacting domain containing 1 [Source:HGNC Symbol;Acc:HGNC:27363]
282679	11	77300680	77321401	60	10	10461754	-0.70113	0.75839	282679	AQP11	AQP11	aquaporin 11 [Source:HGNC Symbol;Acc:HGNC:19940]
340168	6	74062785	74063999	2	1	10461754	-0.70142	0.75848	340168	DPPA5	DPPA5	developmental pluripotency associated 5 [Source:HGNC Symbol;Acc:HGNC:19201]
339168	17	7258497	7260538	3	1	10461754	-0.70207	0.75868	339168	TMEM95	TMEM95	transmembrane protein 95 [Source:HGNC Symbol;Acc:HGNC:27898]
116225	9	140476531	140484937	12	2	10461754	-0.70223	0.75873	116225	ZMYND19	ZMYND19	zinc finger MYND-type containing 19 [Source:HGNC Symbol;Acc:HGNC:21146]
53918	5	52083774	52098451	44	14	10461754	-0.70225	0.75874	53918	PELO	PELO	pelota mRNA surveillance and ribosome rescue factor [Source:HGNC Symbol;Acc:HGNC:8829]
100505741	1	84971902	85022150	254	28	10461754	-0.70254	0.75883	100505741	SPATA1	SPATA1	spermatogenesis associated 1 [Source:HGNC Symbol;Acc:HGNC:14682]
84818	3	9958758	9975305	39	15	10461754	-0.70269	0.75888	84818	IL17RC	IL17RC	interleukin 17 receptor C [Source:HGNC Symbol;Acc:HGNC:18358]
51327	16	31539203	31540125	5	2	10461754	-0.70285	0.75893	51327	AHSP	AHSP	alpha hemoglobin stabilizing protein [Source:HGNC Symbol;Acc:HGNC:18075]
729	5	41142248	41261588	561	40	10461754	-0.70315	0.75902	729	C6	C6	complement C6 [Source:HGNC Symbol;Acc:HGNC:1339]
128153	1	217804684	218040492	975	56	10461754	-0.70349	0.75912	128153	SPATA17	SPATA17	spermatogenesis associated 17 [Source:HGNC Symbol;Acc:HGNC:25184]
9037	5	9035138	9546233	1720	160	10461754	-0.70355	0.75914	9037	SEMA5A	SEMA5A	semaphorin 5A [Source:HGNC Symbol;Acc:HGNC:10736]
162394	17	33570086	33594768	98	18	10461754	-0.70362	0.75916	162394	SLFN5	SLFN5	schlafen family member 5 [Source:HGNC Symbol;Acc:HGNC:28286]
8353	6	26224427	26227706	19	9	10461754	-0.70397	0.75927	8353	H3C6	H3C6	H3 clustered histone 6 [Source:HGNC Symbol;Acc:HGNC:4769]
387694	10	82297658	82406316	572	54	10461754	-0.70394	0.75927	387694	SH2D4B	SH2D4B	SH2 domain containing 4B [Source:HGNC Symbol;Acc:HGNC:31440]
27342	7	66147151	66276451	484	25	10461754	-0.70403	0.75929	27342	RABGEF1	RABGEF1	RAB guanine nucleotide exchange factor 1 [Source:HGNC Symbol;Acc:HGNC:17676]
729059	1	23337327	23342343	13	5	10461754	-0.7041	0.75931	729059	TEX46	TEX46	testis expressed 46 [Source:HGNC Symbol;Acc:HGNC:44651]
116179	15	43568479	43594453	55	13	10461754	-0.70432	0.75938	116179	TGM7	TGM7	transglutaminase 7 [Source:HGNC Symbol;Acc:HGNC:30790]
65125	12	861759	1020618	314	21	10461754	-0.70496	0.75958	65125	WNK1	WNK1	WNK lysine deficient protein kinase 1 [Source:HGNC Symbol;Acc:HGNC:14540]
3934	9	130911732	130915734	6	3	10461754	-0.70562	0.75979	3934	LCN2	LCN2	lipocalin 2 [Source:HGNC Symbol;Acc:HGNC:6526]
79083	2	238395053	238463961	340	18	10461754	-0.70604	0.75992	79083	MLPH	MLPH	melanophilin [Source:HGNC Symbol;Acc:HGNC:29643]
388364	17	28643351	28661065	56	9	10461754	-0.70631	0.76	388364	TMIGD1	TMIGD1	transmembrane and immunoglobulin domain containing 1 [Source:HGNC Symbol;Acc:HGNC:32431]
64446	17	72270386	72311023	171	26	10461754	-0.70654	0.76007	64446	DNAI2	DNAI2	dynein axonemal intermediate chain 2 [Source:HGNC Symbol;Acc:HGNC:18744]
65018	1	20959948	20978004	91	15	10461754	-0.7068	0.76016	65018	PINK1	PINK1	PTEN induced kinase 1 [Source:HGNC Symbol;Acc:HGNC:14581]
7546	13	100634026	100639019	5	2	10461754	-0.70692	0.76019	7546	ZIC2	ZIC2	Zic family member 2 [Source:HGNC Symbol;Acc:HGNC:12873]
4016	15	74218789	74244478	144	25	10461754	-0.70691	0.76019	4016	LOXL1	LOXL1	lysyl oxidase like 1 [Source:HGNC Symbol;Acc:HGNC:6665]
643669	19	39399620	39402798	9	5	10461754	-0.7071	0.76025	643669	CCER2	CCER2	coiled-coil glutamate rich protein 2 [Source:HGNC Symbol;Acc:HGNC:44662]
79080	11	60609429	60618561	35	11	10461754	-0.70734	0.76032	79080	CCDC86	CCDC86	coiled-coil domain containing 86 [Source:HGNC Symbol;Acc:HGNC:28359]
100127983	8	91970706	91997485	52	9	10461754	-0.70746	0.76036	100127983	C8orf88	C8orf88	chromosome 8 open reading frame 88 [Source:HGNC Symbol;Acc:HGNC:44672]
84814	9	134165069	134184649	64	8	10461754	-0.70758	0.7604	84814	PLPP7	PLPP7	phospholipid phosphatase 7 (inactive) [Source:HGNC Symbol;Acc:HGNC:28174]
1408	11	45868669	45904799	97	21	10461754	-0.70834	0.76063	1408	CRY2	CRY2	cryptochrome circadian regulator 2 [Source:HGNC Symbol;Acc:HGNC:2385]
64318	10	96092989	96122715	121	22	10461754	-0.70881	0.76078	64318	NOC3L	NOC3L	NOC3 like DNA replication regulator [Source:HGNC Symbol;Acc:HGNC:24034]
2196	5	150883653	150948505	244	38	10461754	-0.70886	0.76079	2196	FAT2	FAT2	FAT atypical cadherin 2 [Source:HGNC Symbol;Acc:HGNC:3596]
57828	19	38826443	38861589	161	23	10461754	-0.70888	0.7608	57828	CATSPERG	CATSPERG	cation channel sperm associated auxiliary subunit gamma [Source:HGNC Symbol;Acc:HGNC:25243]
79652	16	1578742	1605581	118	16	10461754	-0.70909	0.76086	79652	TMEM204	TMEM204	transmembrane protein 204 [Source:HGNC Symbol;Acc:HGNC:14158]
9056	14	23242431	23289020	232	35	10461754	-0.70913	0.76088	9056	SLC7A7	SLC7A7	solute carrier family 7 member 7 [Source:HGNC Symbol;Acc:HGNC:11065]
79966	4	83550690	83720010	839	62	10461754	-0.70934	0.76094	79966	SCD5	SCD5	stearoyl-CoA desaturase 5 [Source:HGNC Symbol;Acc:HGNC:21088]
26507	10	101088856	101154087	215	45	10461754	-0.70938	0.76096	26507	CNNM1	CNNM1	cyclin and CBS domain divalent metal cation transport mediator 1 [Source:HGNC Symbol;Acc:HGNC:102]
57463	1	110049446	110052336	5	3	10461754	-0.70985	0.7611	57463	AMIGO1	AMIGO1	adhesion molecule with Ig like domain 1 [Source:HGNC Symbol;Acc:HGNC:20824]
117583	2	205410516	206484886	3511	193	10461754	-0.70995	0.76113	117583	PARD3B	PARD3B	par-3 family cell polarity regulator beta [Source:HGNC Symbol;Acc:HGNC:14446]
84467	19	8130286	8214730	444	52	10461754	-0.71006	0.76117	84467	FBN3	FBN3	fibrillin 3 [Source:HGNC Symbol;Acc:HGNC:18794]
6546	2	40339286	40739575	1811	123	10461754	-0.71016	0.7612	6546	SLC8A1	SLC8A1	solute carrier family 8 member A1 [Source:HGNC Symbol;Acc:HGNC:11068]
126353	19	750910	764318	1	1	10461754	-0.71017	0.7612	126353	MISP	MISP	mitotic spindle positioning [Source:HGNC Symbol;Acc:HGNC:27000]
4150	16	29817417	29822504	1	1	10461754	-0.71049	0.7613	4150	MAZ	MAZ	MYC associated zinc finger protein [Source:HGNC Symbol;Acc:HGNC:6914]
164312	20	6021192	6034726	47	9	10461754	-0.71075	0.76138	164312	LRRN4	LRRN4	leucine rich repeat neuronal 4 [Source:HGNC Symbol;Acc:HGNC:16208]
155051	7	151127056	151137256	50	14	10461754	-0.7111	0.76149	155051	CRYGN	CRYGN	crystallin gamma N [Source:HGNC Symbol;Acc:HGNC:20458]
6697	2	73114512	73119289	3	2	10461754	-0.71117	0.76151	6697	SPR	SPR	sepiapterin reductase [Source:HGNC Symbol;Acc:HGNC:11257]
9719	9	136397286	136440641	37	7	10461754	-0.71146	0.7616	9719	ADAMTSL2	ADAMTSL2	ADAMTS like 2 [Source:HGNC Symbol;Acc:HGNC:14631]
26032	3	33191537	33260707	273	27	10461754	-0.71173	0.76168	26032	SUSD5	SUSD5	sushi domain containing 5 [Source:HGNC Symbol;Acc:HGNC:29061]
529	22	18074902	18111588	178	12	10461754	-0.71174	0.76169	529	ATP6V1E1	ATP6V1E1	ATPase H+ transporting V1 subunit E1 [Source:HGNC Symbol;Acc:HGNC:857]
59283	19	54466290	54493469	56	7	10461754	-0.71196	0.76175	59283	CACNG8	CACNG8	calcium voltage-gated channel auxiliary subunit gamma 8 [Source:HGNC Symbol;Acc:HGNC:13628]
199920	1	57184477	57285369	334	49	10461754	-0.71234	0.76187	199920	FYB2	FYB2	FYN binding protein 2 [Source:HGNC Symbol;Acc:HGNC:27295]
84643	17	51900239	51902573	18	7	10461754	-0.71241	0.76189	84643	KIF2B	KIF2B	kinesin family member 2B [Source:HGNC Symbol;Acc:HGNC:29443]
8530	20	24929866	24940564	77	13	10461754	-0.71248	0.76192	8530	CST7	CST7	cystatin F [Source:HGNC Symbol;Acc:HGNC:2479]
6705	1	153084612	153085989	6	3	10461754	-0.71301	0.76208	6705	SPRR2F	SPRR2F	small proline rich protein 2F [Source:HGNC Symbol;Acc:HGNC:11266]
391253	20	44350988	44354335	17	2	10461754	-0.71335	0.76218	391253	SPINT4	SPINT4	serine peptidase inhibitor, Kunitz type 4 [Source:HGNC Symbol;Acc:HGNC:16130]
440292	15	78233745	78245144	28	7	10461754	-0.71348	0.76222	440292	None	None	None
126520	19	1524073	1535455	14	2	10461754	-0.71356	0.76225	126520	PLK5	PLK5	polo like kinase 5 (inactive) [Source:HGNC Symbol;Acc:HGNC:27001]
27177	2	113779668	113810444	122	19	10461754	-0.71366	0.76228	27177	IL36B	IL36B	interleukin 36 beta [Source:HGNC Symbol;Acc:HGNC:15564]
161753	15	76016319	76020027	7	4	10461754	-0.71446	0.76253	161753	CIMAP1C	CIMAP1C	ciliary microtubule associated protein 1C [Source:HGNC Symbol;Acc:HGNC:28735]
6813	19	7701987	7712760	16	2	10461754	-0.71486	0.76265	6813	STXBP2	STXBP2	syntaxin binding protein 2 [Source:HGNC Symbol;Acc:HGNC:11445]
57669	2	120770604	120936697	378	20	10461754	-0.71523	0.76277	57669	EPB41L5	EPB41L5	erythrocyte membrane protein band 4.1 like 5 [Source:HGNC Symbol;Acc:HGNC:19819]
29124	19	40093169	40098114	12	8	10461754	-0.71644	0.76314	29124	LGALS13	LGALS13	galectin 13 [Source:HGNC Symbol;Acc:HGNC:15449]
2100	14	64693751	64805268	358	37	10461754	-0.71694	0.76329	2100	ESR2	ESR2	estrogen receptor 2 [Source:HGNC Symbol;Acc:HGNC:3468]
55577	2	71295408	71305998	35	11	10461754	-0.71716	0.76336	55577	NAGK	NAGK	N-acetylglucosamine kinase [Source:HGNC Symbol;Acc:HGNC:17174]
55070	15	89036449	89089934	141	13	10461754	-0.71716	0.76336	55070	DET1	DET1	DET1 partner of COP1 E3 ubiquitin ligase [Source:HGNC Symbol;Acc:HGNC:25477]
284293	18	61616588	61627646	38	6	10461754	-0.71723	0.76338	284293	HMSD	HMSD	histocompatibility minor serpin domain containing [Source:HGNC Symbol;Acc:HGNC:23037]
26010	2	201170604	201346986	559	57	10461754	-0.71753	0.76348	26010	SPATS2L	SPATS2L	spermatogenesis associated serine rich 2 like [Source:HGNC Symbol;Acc:HGNC:24574]
5335	20	39766159	39804359	74	24	10461754	-0.71769	0.76353	5335	PLCG1	PLCG1	phospholipase C gamma 1 [Source:HGNC Symbol;Acc:HGNC:9065]
729220	17	47923272	47926199	3	2	10461754	-0.7178	0.76356	729220	None	None	None
85464	17	27952956	28257231	544	31	10461754	-0.71819	0.76368	85464	SSH2	SSH2	slingshot protein phosphatase 2 [Source:HGNC Symbol;Acc:HGNC:30580]
6732	6	35800811	35888957	285	21	10461754	-0.71858	0.7638	6732	SRPK1	SRPK1	SRSF protein kinase 1 [Source:HGNC Symbol;Acc:HGNC:11305]
64921	7	94138838	94186331	120	19	10461754	-0.71917	0.76398	64921	CASD1	CASD1	CAS1 domain containing 1 [Source:HGNC Symbol;Acc:HGNC:16014]
79365	12	26272959	26278003	14	7	10461754	-0.71938	0.76405	79365	BHLHE41	BHLHE41	basic helix-loop-helix family member e41 [Source:HGNC Symbol;Acc:HGNC:16617]
56848	19	49122548	49133974	9	3	10461754	-0.7196	0.76411	56848	SPHK2	SPHK2	sphingosine kinase 2 [Source:HGNC Symbol;Acc:HGNC:18859]
84717	19	4472255	4502223	82	8	10461754	-0.7197	0.76415	84717	HDGFL2	HDGFL2	HDGF like 2 [Source:HGNC Symbol;Acc:HGNC:14680]
942	3	121774209	121839990	187	45	10461754	-0.71978	0.76417	942	CD86	CD86	CD86 molecule [Source:HGNC Symbol;Acc:HGNC:1705]
51321	17	66202127	66253305	277	23	10461754	-0.71996	0.76422	51321	AMZ2	AMZ2	archaelysin family metallopeptidase 2 [Source:HGNC Symbol;Acc:HGNC:28041]
84256	16	2961943	3001209	221	27	10461754	-0.72004	0.76425	84256	FLYWCH1	FLYWCH1	FLYWCH-type zinc finger 1 [Source:HGNC Symbol;Acc:HGNC:25404]
127255	1	74491699	74663871	325	20	10461754	-0.72011	0.76427	127255	LRRIQ3	LRRIQ3	leucine rich repeats and IQ motif containing 3 [Source:HGNC Symbol;Acc:HGNC:28318]
219738	10	71390003	71393355	19	4	10461754	-0.72023	0.76431	219738	FAM241B	FAM241B	family with sequence similarity 241 member B [Source:HGNC Symbol;Acc:HGNC:23519]
6294	19	5623046	5668489	79	12	10461754	-0.72051	0.76439	6294	SAFB	SAFB	scaffold attachment factor B [Source:HGNC Symbol;Acc:HGNC:10520]
84101	12	95910336	95945278	127	33	10461754	-0.72051	0.7644	84101	USP44	USP44	ubiquitin specific peptidase 44 [Source:HGNC Symbol;Acc:HGNC:20064]
51330	16	3070313	3072384	3	1	10461754	-0.72063	0.76443	51330	TNFRSF12A	TNFRSF12A	TNF receptor superfamily member 12A [Source:HGNC Symbol;Acc:HGNC:18152]
26007	11	61100654	61120898	18	2	10461754	-0.72086	0.7645	26007	TKFC	TKFC	triokinase and FMN cyclase [Source:HGNC Symbol;Acc:HGNC:24552]
3394	16	85932774	85956212	99	17	10461754	-0.72111	0.76458	3394	IRF8	IRF8	interferon regulatory factor 8 [Source:HGNC Symbol;Acc:HGNC:5358]
347168	9	125239237	125240205	5	2	10461754	-0.7217	0.76476	347168	OR1J1	OR1J1	olfactory receptor family 1 subfamily J member 1 [Source:HGNC Symbol;Acc:HGNC:8208]
3742	12	4918342	4961093	251	34	10461754	-0.72191	0.76483	3742	KCNA6	KCNA6	potassium voltage-gated channel subfamily A member 6 [Source:HGNC Symbol;Acc:HGNC:6225]
553158	22	45098382	45258664	856	98	10461754	-0.72228	0.76494	553158	PRR5-ARHGAP8	PRR5-ARHGAP8	PRR5-ARHGAP8 readthrough [Source:HGNC Symbol;Acc:HGNC:34512]
56477	5	43376747	43412488	112	16	10461754	-0.72256	0.76502	56477	CCL28	CCL28	C-C motif chemokine ligand 28 [Source:HGNC Symbol;Acc:HGNC:17700]
10388	20	58438612	58508704	123	4	10461754	-0.72271	0.76507	10388	SYCP2	SYCP2	synaptonemal complex protein 2 [Source:HGNC Symbol;Acc:HGNC:11490]
10775	19	30097170	30108162	59	14	10461754	-0.72284	0.76511	10775	POP4	POP4	POP4 homolog, ribonuclease P/MRP subunit [Source:HGNC Symbol;Acc:HGNC:30081]
22889	1	155882834	155904209	29	6	10461754	-0.72299	0.76516	22889	KHDC4	KHDC4	KH domain containing 4, pre-mRNA splicing factor [Source:HGNC Symbol;Acc:HGNC:29145]
22948	5	10250041	10266501	76	5	10461754	-0.72338	0.76528	22948	CCT5	CCT5	chaperonin containing TCP1 subunit 5 [Source:HGNC Symbol;Acc:HGNC:1618]
63931	1	174982094	174992591	26	9	10461754	-0.72348	0.76531	63931	MRPS14	MRPS14	mitochondrial ribosomal protein S14 [Source:HGNC Symbol;Acc:HGNC:14049]
183	1	230838269	230850336	77	19	10461754	-0.72371	0.76538	183	AGT	AGT	angiotensinogen [Source:HGNC Symbol;Acc:HGNC:333]
125150	17	15879874	15903006	49	5	10461754	-0.72397	0.76546	125150	ZSWIM7	ZSWIM7	zinc finger SWIM-type containing 7 [Source:HGNC Symbol;Acc:HGNC:26993]
6708	1	158580496	158656506	317	38	10461754	-0.72428	0.76555	6708	SPTA1	SPTA1	spectrin alpha, erythrocytic 1 [Source:HGNC Symbol;Acc:HGNC:11272]
8728	5	156822071	157002831	775	47	10461754	-0.72456	0.76564	8728	ADAM19	ADAM19	ADAM metallopeptidase domain 19 [Source:HGNC Symbol;Acc:HGNC:197]
170371	10	50363890	50396640	191	45	10461754	-0.72473	0.76569	170371	TMEM273	TMEM273	transmembrane protein 273 [Source:HGNC Symbol;Acc:HGNC:27274]
28957	8	80830952	80942516	237	30	10461754	-0.72487	0.76573	28957	MRPS28	MRPS28	mitochondrial ribosomal protein S28 [Source:HGNC Symbol;Acc:HGNC:14513]
135886	7	73275489	73280223	18	3	10461754	-0.72502	0.76578	135886	TMEM270	TMEM270	transmembrane protein 270 [Source:HGNC Symbol;Acc:HGNC:23018]
54852	15	69591294	69699976	392	27	10461754	-0.72519	0.76583	54852	PAQR5	PAQR5	progestin and adipoQ receptor family member 5 [Source:HGNC Symbol;Acc:HGNC:29645]
440050	11	71238313	71239210	2	1	10461754	-0.7259	0.76605	440050	KRTAP5-7	KRTAP5-7	keratin associated protein 5-7 [Source:HGNC Symbol;Acc:HGNC:23602]
128653	20	2795633	2796476	3	2	10461754	-0.72599	0.76608	128653	C20orf141	C20orf141	chromosome 20 open reading frame 141 [Source:HGNC Symbol;Acc:HGNC:16134]
80325	3	127391781	127399769	22	10	10461754	-0.72622	0.76615	80325	ABTB1	ABTB1	ankyrin repeat and BTB domain containing 1 [Source:HGNC Symbol;Acc:HGNC:18275]
80142	9	130882972	130890741	7	3	10461754	-0.72633	0.76618	80142	PTGES2	PTGES2	prostaglandin E synthase 2 [Source:HGNC Symbol;Acc:HGNC:17822]
441608	11	58169938	58170882	11	2	10461754	-0.72631	0.76618	441608	OR5B3	OR5B3	olfactory receptor family 5 subfamily B member 3 [Source:HGNC Symbol;Acc:HGNC:8324]
60482	2	108602979	108630663	95	33	10461754	-0.7264	0.7662	60482	SLC5A7	SLC5A7	solute carrier family 5 member 7 [Source:HGNC Symbol;Acc:HGNC:14025]
441024	4	74989019	75168816	286	19	10461754	-0.72667	0.76629	441024	MTHFD2L	MTHFD2L	methylenetetrahydrofolate dehydrogenase (NADP+ dependent) 2 like [Source:HGNC Symbol;Acc:HGNC:31865]
5976	19	18942744	18979039	64	13	10461754	-0.7268	0.76633	5976	UPF1	UPF1	UPF1 RNA helicase and ATPase [Source:HGNC Symbol;Acc:HGNC:9962]
114131	10	5406976	5416169	46	9	10461754	-0.72693	0.76636	114131	UCN3	UCN3	urocortin 3 [Source:HGNC Symbol;Acc:HGNC:17781]
8504	6	143771918	143811753	113	20	10461754	-0.7272	0.76645	8504	PEX3	PEX3	peroxisomal biogenesis factor 3 [Source:HGNC Symbol;Acc:HGNC:8858]
57136	20	24943566	24973610	117	16	10461754	-0.72742	0.76651	57136	APMAP	APMAP	adipocyte plasma membrane associated protein [Source:HGNC Symbol;Acc:HGNC:13238]
113802	1	109190910	109204148	24	11	10461754	-0.72746	0.76653	113802	HENMT1	HENMT1	HEN methyltransferase 1 [Source:HGNC Symbol;Acc:HGNC:26400]
257160	11	117103341	117156404	153	22	10461754	-0.72764	0.76658	257160	RNF214	RNF214	ring finger protein 214 [Source:HGNC Symbol;Acc:HGNC:25335]
84851	5	180683373	180688161	10	4	10461754	-0.72777	0.76662	84851	TRIM52	TRIM52	tripartite motif containing 52 [Source:HGNC Symbol;Acc:HGNC:19024]
10236	1	23635953	23671143	75	13	10461754	-0.72816	0.76674	10236	HNRNPR	HNRNPR	heterogeneous nuclear ribonucleoprotein R [Source:HGNC Symbol;Acc:HGNC:5047]
117155	15	43922772	43941039	35	7	10461754	-0.72859	0.76687	117155	CATSPER2	CATSPER2	cation channel sperm associated 2 [Source:HGNC Symbol;Acc:HGNC:18810]
4148	2	20191813	20212455	54	15	10461754	-0.72878	0.76693	4148	MATN3	MATN3	matrilin 3 [Source:HGNC Symbol;Acc:HGNC:6909]
732	1	57394883	57433213	157	35	10461754	-0.72888	0.76696	732	C8B	C8B	complement C8 beta chain [Source:HGNC Symbol;Acc:HGNC:1353]
5573	17	66507921	66547457	118	21	10461754	-0.72899	0.767	5573	PRKAR1A	PRKAR1A	protein kinase cAMP-dependent type I regulatory subunit alpha [Source:HGNC Symbol;Acc:HGNC:9388]
100129094	1	228698060	228699699	9	4	10461754	-0.72909	0.76703	100129094	None	None	None
283999	17	76227391	76237068	31	8	10461754	-0.72922	0.76707	283999	TMEM235	TMEM235	transmembrane protein 235 [Source:HGNC Symbol;Acc:HGNC:27563]
6811	11	62574332	62599563	55	8	10461754	-0.72926	0.76708	6811	STX5	STX5	syntaxin 5 [Source:HGNC Symbol;Acc:HGNC:11440]
4242	22	37865101	37882499	37	15	10461754	-0.72957	0.76717	4242	MFNG	MFNG	MFNG O-fucosylpeptide 3-beta-N-acetylglucosaminyltransferase [Source:HGNC Symbol;Acc:HGNC:7038]
84620	2	107418056	107503563	403	36	10461754	-0.72958	0.76718	84620	ST6GAL2	ST6GAL2	ST6 beta-galactoside alpha-2,6-sialyltransferase 2 [Source:HGNC Symbol;Acc:HGNC:10861]
56984	18	12658738	12725739	249	28	10461754	-0.72966	0.7672	56984	PSMG2	PSMG2	proteasome assembly chaperone 2 [Source:HGNC Symbol;Acc:HGNC:24929]
10421	16	30362087	30366682	8	4	10461754	-0.72969	0.76721	10421	CD2BP2	CD2BP2	CD2 cytoplasmic tail binding protein 2 [Source:HGNC Symbol;Acc:HGNC:1656]
51146	3	137842560	137851229	17	3	10461754	-0.72985	0.76726	51146	A4GNT	A4GNT	alpha-1,4-N-acetylglucosaminyltransferase [Source:HGNC Symbol;Acc:HGNC:17968]
390445	14	21623096	21624184	4	2	10461754	-0.72997	0.7673	390445	OR5AU1	OR5AU1	olfactory receptor family 5 subfamily AU member 1 [Source:HGNC Symbol;Acc:HGNC:15362]
127253	1	75198836	75232361	126	19	10461754	-0.73011	0.76734	127253	TYW3	TYW3	tRNA-yW synthesizing protein 3 homolog [Source:HGNC Symbol;Acc:HGNC:24757]
79071	4	110970187	111120355	531	63	10461754	-0.73144	0.76774	79071	ELOVL6	ELOVL6	ELOVL fatty acid elongase 6 [Source:HGNC Symbol;Acc:HGNC:15829]
3991	19	42905664	42931578	15	2	10461754	-0.73155	0.76778	3991	LIPE	LIPE	lipase E, hormone sensitive type [Source:HGNC Symbol;Acc:HGNC:6621]
23305	5	131285666	131347761	184	36	10461754	-0.73177	0.76785	23305	ACSL6	ACSL6	acyl-CoA synthetase long chain family member 6 [Source:HGNC Symbol;Acc:HGNC:16496]
6580	6	160542821	160580147	151	40	10461754	-0.73232	0.76801	6580	SLC22A1	SLC22A1	solute carrier family 22 member 1 [Source:HGNC Symbol;Acc:HGNC:10963]
7710	19	58208594	58220579	44	11	10461754	-0.73243	0.76805	7710	ZNF154	ZNF154	zinc finger protein 154 [Source:HGNC Symbol;Acc:HGNC:12939]
124935	17	1477678	1532130	73	12	10461754	-0.73267	0.76812	124935	SLC43A2	SLC43A2	solute carrier family 43 member 2 [Source:HGNC Symbol;Acc:HGNC:23087]
23521	19	49990811	49995565	10	2	10461754	-0.73277	0.76815	23521	RPL13A	RPL13A	ribosomal protein L13a [Source:HGNC Symbol;Acc:HGNC:10304]
72	2	74120093	74146780	116	12	10461754	-0.73287	0.76818	72	ACTG2	ACTG2	actin gamma 2, smooth muscle [Source:HGNC Symbol;Acc:HGNC:145]
55957	19	36239262	36245420	13	5	10461754	-0.73288	0.76819	55957	LIN37	LIN37	lin-37 DREAM MuvB core complex component [Source:HGNC Symbol;Acc:HGNC:33234]
54866	15	41107643	41121283	33	9	10461754	-0.73325	0.7683	54866	PPP1R14D	PPP1R14D	protein phosphatase 1 regulatory inhibitor subunit 14D [Source:HGNC Symbol;Acc:HGNC:14953]
5584	3	169940220	170023770	345	16	10461754	-0.73355	0.76839	5584	PRKCI	PRKCI	protein kinase C iota [Source:HGNC Symbol;Acc:HGNC:9404]
6281	1	151955386	151966714	21	6	10461754	-0.73396	0.76851	6281	S100A10	S100A10	S100 calcium binding protein A10 [Source:HGNC Symbol;Acc:HGNC:10487]
79971	1	68564142	68698284	674	84	10461754	-0.73403	0.76853	79971	WLS	WLS	Wnt ligand secretion mediator [Source:HGNC Symbol;Acc:HGNC:30238]
316	2	201450731	201536218	345	47	10461754	-0.73463	0.76872	316	AOX1	AOX1	aldehyde oxidase 1 [Source:HGNC Symbol;Acc:HGNC:553]
1062	4	104026963	104119566	285	24	10461754	-0.73505	0.76884	1062	CENPE	CENPE	centromere protein E [Source:HGNC Symbol;Acc:HGNC:1856]
1396	14	105952892	105955128	2	1	10461754	-0.73526	0.76891	1396	CRIP1	CRIP1	cysteine rich protein 1 [Source:HGNC Symbol;Acc:HGNC:2360]
132332	4	122680085	122686516	25	7	10461754	-0.73529	0.76892	132332	SMIM43	SMIM43	small integral membrane protein 43 [Source:HGNC Symbol;Acc:HGNC:55077]
286365	9	107456703	107457743	9	4	10461754	-0.73565	0.76903	286365	OR13D1	OR13D1	olfactory receptor family 13 subfamily D member 1 [Source:HGNC Symbol;Acc:HGNC:14695]
5264	10	13319796	13342133	113	24	10461754	-0.73568	0.76904	5264	PHYH	PHYH	phytanoyl-CoA 2-hydroxylase [Source:HGNC Symbol;Acc:HGNC:8940]
1497	17	3539762	3566397	136	20	10461754	-0.73614	0.76918	1497	CTNS	CTNS	cystinosin, lysosomal cystine transporter [Source:HGNC Symbol;Acc:HGNC:2518]
79728	16	23614481	23652678	93	7	10461754	-0.73628	0.76922	79728	PALB2	PALB2	partner and localizer of BRCA2 [Source:HGNC Symbol;Acc:HGNC:26144]
51319	3	157823690	158262624	1647	33	10461754	-0.73634	0.76924	51319	RSRC1	RSRC1	arginine and serine rich coiled-coil 1 [Source:HGNC Symbol;Acc:HGNC:24152]
728597	2	3751188	3895001	810	65	10461754	-0.73701	0.76944	728597	DCDC2C	DCDC2C	doublecortin domain containing 2C [Source:HGNC Symbol;Acc:HGNC:32696]
84811	11	116618886	116643714	141	34	10461754	-0.7374	0.76956	84811	BUD13	BUD13	BUD13 homolog [Source:HGNC Symbol;Acc:HGNC:28199]
10154	12	94542499	94701451	689	85	10461754	-0.73749	0.76959	10154	PLXNC1	PLXNC1	plexin C1 [Source:HGNC Symbol;Acc:HGNC:9106]
5993	1	151313116	151319785	10	5	10461754	-0.73776	0.76967	5993	RFX5	RFX5	regulatory factor X5 [Source:HGNC Symbol;Acc:HGNC:9986]
126123	19	50655805	50666538	15	5	10461754	-0.73778	0.76968	126123	IZUMO2	IZUMO2	IZUMO family member 2 [Source:HGNC Symbol;Acc:HGNC:28518]
3744	1	111059839	111061797	6	3	10461754	-0.73788	0.76971	3744	KCNA10	KCNA10	potassium voltage-gated channel subfamily A member 10 [Source:HGNC Symbol;Acc:HGNC:6219]
338324	1	153389000	153395701	20	4	10461754	-0.73813	0.76978	338324	S100A7A	S100A7A	S100 calcium binding protein A7A [Source:HGNC Symbol;Acc:HGNC:21657]
122945	14	77859827	77890225	105	21	10461754	-0.7383	0.76983	122945	NOXRED1	NOXRED1	NADP dependent oxidoreductase domain containing 1 [Source:HGNC Symbol;Acc:HGNC:20487]
92312	1	156041804	156051789	20	9	10461754	-0.73848	0.76989	92312	MEX3A	MEX3A	mex-3 RNA binding family member A [Source:HGNC Symbol;Acc:HGNC:33482]
9491	20	1093872	1149017	184	42	10461754	-0.73853	0.7699	9491	PSMF1	PSMF1	proteasome inhibitor subunit 1 [Source:HGNC Symbol;Acc:HGNC:9571]
54854	19	49103857	49118098	38	10	10461754	-0.73891	0.77002	54854	FAM83E	FAM83E	family with sequence similarity 83 member E [Source:HGNC Symbol;Acc:HGNC:25972]
3572	5	55230923	55290821	172	32	10461754	-0.73911	0.77008	3572	IL6ST	IL6ST	interleukin 6 cytokine family signal transducer [Source:HGNC Symbol;Acc:HGNC:6021]
730755	17	39215492	39216344	1	1	10461754	-0.73918	0.7701	730755	KRTAP2-3	KRTAP2-3	keratin associated protein 2-3 [Source:HGNC Symbol;Acc:HGNC:18906]
3574	8	79645007	79717758	172	18	10461754	-0.73989	0.77032	3574	IL7	IL7	interleukin 7 [Source:HGNC Symbol;Acc:HGNC:6023]
978	1	20915444	20945401	146	28	10461754	-0.7401	0.77038	978	CDA	CDA	cytidine deaminase [Source:HGNC Symbol;Acc:HGNC:1712]
123872	16	84178865	84211524	198	38	10461754	-0.74016	0.7704	123872	DNAAF1	DNAAF1	dynein axonemal assembly factor 1 [Source:HGNC Symbol;Acc:HGNC:30539]
3460	21	34775202	34809828	103	24	10461754	-0.74023	0.77042	3460	IFNGR2	IFNGR2	interferon gamma receptor 2 [Source:HGNC Symbol;Acc:HGNC:5440]
79447	16	29827528	29833816	9	2	10461754	-0.74038	0.77047	79447	PAGR1	PAGR1	PAXIP1 associated glutamate rich protein 1 [Source:HGNC Symbol;Acc:HGNC:28707]
100526737	11	66384053	66413944	43	18	10461754	-0.74098	0.77065	100526737	RBM14-RBM4	RBM14-RBM4	RBM14-RBM4 readthrough [Source:HGNC Symbol;Acc:HGNC:38840]
6461	9	37915895	38069210	574	32	10461754	-0.74101	0.77066	6461	SHB	SHB	SH2 domain containing adaptor protein B [Source:HGNC Symbol;Acc:HGNC:10838]
26175	14	93651296	93653431	4	2	10461754	-0.74103	0.77066	26175	LYSET	LYSET	lysosomal enzyme trafficking factor [Source:HGNC Symbol;Acc:HGNC:20218]
685	4	75671448	75719882	200	15	10461754	-0.74146	0.77079	685	BTC	BTC	betacellulin [Source:HGNC Symbol;Acc:HGNC:1121]
64927	15	99676528	99791431	400	39	10461754	-0.74145	0.77079	64927	TTC23	TTC23	tetratricopeptide repeat domain 23 [Source:HGNC Symbol;Acc:HGNC:25730]
100293516	19	58341427	58357606	52	14	10461754	-0.74147	0.7708	100293516	ZNF587B	ZNF587B	zinc finger protein 587B [Source:HGNC Symbol;Acc:HGNC:37142]
5924	5	80256491	80525981	1196	127	10461754	-0.74182	0.7709	5924	RASGRF2	RASGRF2	Ras protein specific guanine nucleotide releasing factor 2 [Source:HGNC Symbol;Acc:HGNC:9876]
7827	1	179519674	179545086	134	22	10461754	-0.74204	0.77097	7827	NPHS2	NPHS2	NPHS2 stomatin family member, podocin [Source:HGNC Symbol;Acc:HGNC:13394]
29915	12	104458236	104500302	127	26	10461754	-0.74257	0.77113	29915	HCFC2	HCFC2	host cell factor C2 [Source:HGNC Symbol;Acc:HGNC:24972]
153657	5	34839269	34899567	209	42	10461754	-0.74331	0.77135	153657	TTC23L	TTC23L	tetratricopeptide repeat domain 23 like [Source:HGNC Symbol;Acc:HGNC:26355]
122060	13	78271989	78338377	172	29	10461754	-0.74331	0.77135	122060	SLAIN1	SLAIN1	SLAIN motif family member 1 [Source:HGNC Symbol;Acc:HGNC:26387]
6382	2	20400558	20425194	93	18	10461754	-0.74368	0.77146	6382	SDC1	SDC1	syndecan 1 [Source:HGNC Symbol;Acc:HGNC:10658]
255394	12	106696570	106741365	140	24	10461754	-0.74438	0.77168	255394	TCP11L2	TCP11L2	t-complex 11 like 2 [Source:HGNC Symbol;Acc:HGNC:28627]
745	11	61520121	61555990	76	19	10461754	-0.74461	0.77174	745	MYRF	MYRF	myelin regulatory factor [Source:HGNC Symbol;Acc:HGNC:1181]
284325	19	41246761	41256533	35	9	10461754	-0.74484	0.77182	284325	ACTMAP	ACTMAP	actin maturation protease [Source:HGNC Symbol;Acc:HGNC:24758]
4976	3	193310933	193415600	372	24	10461754	-0.7451	0.77189	4976	OPA1	OPA1	OPA1 mitochondrial dynamin like GTPase [Source:HGNC Symbol;Acc:HGNC:8140]
3003	5	54320107	54329960	35	12	10461754	-0.74508	0.77189	3003	GZMK	GZMK	granzyme K [Source:HGNC Symbol;Acc:HGNC:4711]
4848	12	70636774	70748773	410	32	10461754	-0.74525	0.77194	4848	CNOT2	CNOT2	CCR4-NOT transcription complex subunit 2 [Source:HGNC Symbol;Acc:HGNC:7878]
55780	6	170151718	170181680	105	14	10461754	-0.7454	0.77198	55780	ERMARD	ERMARD	ER membrane associated RNA degradation [Source:HGNC Symbol;Acc:HGNC:21056]
414318	9	132083295	132084882	2	1	10461754	-0.74542	0.77199	414318	None	None	None
79670	9	88902648	88969402	136	18	10461754	-0.74609	0.77219	79670	TUT7	TUT7	terminal uridylyl transferase 7 [Source:HGNC Symbol;Acc:HGNC:25817]
27348	9	132565428	132573563	27	7	10461754	-0.7468	0.77241	27348	TOR1B	TOR1B	torsin family 1 member B [Source:HGNC Symbol;Acc:HGNC:11995]
113130	11	64833772	64851635	65	24	10461754	-0.74717	0.77252	113130	CDCA5	CDCA5	cell division cycle associated 5 [Source:HGNC Symbol;Acc:HGNC:14626]
23101	3	182895831	183146031	834	58	10461754	-0.7476	0.77265	23101	MCF2L2	MCF2L2	MCF.2 cell line derived transforming sequence-like 2 [Source:HGNC Symbol;Acc:HGNC:30319]
2811	17	4835312	4838325	8	5	10461754	-0.7477	0.77268	2811	GP1BA	GP1BA	glycoprotein Ib platelet subunit alpha [Source:HGNC Symbol;Acc:HGNC:4439]
9688	16	56764017	56882637	366	42	10461754	-0.74773	0.77269	9688	NUP93	NUP93	nucleoporin 93 [Source:HGNC Symbol;Acc:HGNC:28958]
5450	11	111222976	111250348	103	14	10461754	-0.74779	0.77271	5450	POU2AF1	POU2AF1	POU class 2 homeobox associating factor 1 [Source:HGNC Symbol;Acc:HGNC:9211]
116224	9	71394964	71398609	7	3	10461754	-0.74789	0.77274	116224	PABIR1	PABIR1	PP2A Aalpha (PPP2R1A) and B55A (PPP2R2A) interacting phosphatase regulator 1 [Source:HGNC Symbol;Acc:HGNC:23490]
1013	16	89238163	89261900	88	13	10461754	-0.74868	0.77298	1013	CDH15	CDH15	cadherin 15 [Source:HGNC Symbol;Acc:HGNC:1754]
8557	17	37821599	37822807	4	2	10461754	-0.74874	0.77299	8557	TCAP	TCAP	titin-cap [Source:HGNC Symbol;Acc:HGNC:11610]
11060	16	69796187	69975644	668	38	10461754	-0.74913	0.77311	11060	WWP2	WWP2	WW domain containing E3 ubiquitin protein ligase 2 [Source:HGNC Symbol;Acc:HGNC:16804]
196264	11	118097405	118124135	150	21	10461754	-0.74924	0.77314	196264	MPZL3	MPZL3	myelin protein zero like 3 [Source:HGNC Symbol;Acc:HGNC:27279]
55	3	132036211	132087146	225	21	10461754	-0.74987	0.77333	55	ACP3	ACP3	acid phosphatase 3 [Source:HGNC Symbol;Acc:HGNC:125]
6646	1	179262849	179327815	311	25	10461754	-0.7505	0.77352	6646	SOAT1	SOAT1	sterol O-acyltransferase 1 [Source:HGNC Symbol;Acc:HGNC:11177]
11341	4	174309299	174320617	27	9	10461754	-0.75083	0.77362	11341	SCRG1	SCRG1	stimulator of chondrogenesis 1 [Source:HGNC Symbol;Acc:HGNC:17036]
57035	1	25568740	25574010	4	2	10461754	-0.75103	0.77368	57035	RSRP1	RSRP1	arginine and serine rich protein 1 [Source:HGNC Symbol;Acc:HGNC:25234]
162655	18	14075989	14132489	95	12	10461754	-0.75115	0.77372	162655	ZNF519	ZNF519	zinc finger protein 519 [Source:HGNC Symbol;Acc:HGNC:30574]
165918	3	196195654	196230639	110	13	10461754	-0.75127	0.77375	165918	RNF168	RNF168	ring finger protein 168 [Source:HGNC Symbol;Acc:HGNC:26661]
56910	2	96850597	96874573	31	9	10461754	-0.75128	0.77376	56910	STARD7	STARD7	StAR related lipid transfer domain containing 7 [Source:HGNC Symbol;Acc:HGNC:18063]
859	3	8775486	8788451	83	18	10461754	-0.75184	0.77393	859	CAV3	CAV3	caveolin 3 [Source:HGNC Symbol;Acc:HGNC:1529]
29997	19	48248793	48260323	53	9	10461754	-0.75185	0.77393	29997	NOP53	NOP53	NOP53 ribosome biogenesis factor [Source:HGNC Symbol;Acc:HGNC:4333]
55825	2	216903111	216946539	134	26	10461754	-0.75191	0.77395	55825	PECR	PECR	peroxisomal trans-2-enoyl-CoA reductase [Source:HGNC Symbol;Acc:HGNC:18281]
89795	12	78224685	78606790	1577	104	10461754	-0.752	0.77397	89795	NAV3	NAV3	neuron navigator 3 [Source:HGNC Symbol;Acc:HGNC:15998]
112611	6	83903032	83908654	13	4	10461754	-0.75206	0.77399	112611	RWDD2A	RWDD2A	RWD domain containing 2A [Source:HGNC Symbol;Acc:HGNC:21385]
83446	13	52436117	52440372	13	3	10461754	-0.75223	0.77404	83446	CCDC70	CCDC70	coiled-coil domain containing 70 [Source:HGNC Symbol;Acc:HGNC:25303]
81493	1	33145507	33168361	63	8	10461754	-0.75231	0.77407	81493	SYNC	SYNC	syncoilin, intermediate filament protein [Source:HGNC Symbol;Acc:HGNC:28897]
3226	12	54374466	54384063	17	9	10461754	-0.75285	0.77423	3226	HOXC10	HOXC10	homeobox C10 [Source:HGNC Symbol;Acc:HGNC:5122]
10695	6	42896860	42911666	41	13	10461754	-0.7531	0.77431	10695	CNPY3	CNPY3	canopy FGF signaling regulator 3 [Source:HGNC Symbol;Acc:HGNC:11968]
9407	4	68686594	68749716	188	30	10461754	-0.75323	0.77434	9407	TMPRSS11D	TMPRSS11D	transmembrane serine protease 11D [Source:HGNC Symbol;Acc:HGNC:24059]
7225	11	101322295	101454687	678	43	10461754	-0.75328	0.77436	7225	TRPC6	TRPC6	transient receptor potential cation channel subfamily C member 6 [Source:HGNC Symbol;Acc:HGNC:12338]
5908	12	69004619	69054385	124	25	10461754	-0.75331	0.77437	5908	RAP1B	RAP1B	RAP1B, member of RAS oncogene family [Source:HGNC Symbol;Acc:HGNC:9857]
51397	5	115420727	115628978	1463	36	10461754	-0.75373	0.77449	51397	COMMD10	COMMD10	COMM domain containing 10 [Source:HGNC Symbol;Acc:HGNC:30201]
431704	1	192286122	192336415	126	18	10461754	-0.75374	0.7745	431704	RGS21	RGS21	regulator of G protein signaling 21 [Source:HGNC Symbol;Acc:HGNC:26839]
10980	7	99686583	99689823	5	3	10461754	-0.75382	0.77452	10980	COPS6	COPS6	COP9 signalosome subunit 6 [Source:HGNC Symbol;Acc:HGNC:21749]
366	15	58430374	58478110	216	33	10461754	-0.75451	0.77473	366	AQP9	AQP9	aquaporin 9 [Source:HGNC Symbol;Acc:HGNC:643]
57670	7	138516126	138666064	538	53	10461754	-0.75485	0.77483	57670	KIAA1549	KIAA1549	KIAA1549 [Source:HGNC Symbol;Acc:HGNC:22219]
2267	8	17721894	17767874	392	23	10461754	-0.75577	0.77511	2267	FGL1	FGL1	fibrinogen like 1 [Source:HGNC Symbol;Acc:HGNC:3695]
55150	19	49621654	49622397	2	1	10461754	-0.75642	0.7753	55150	C19orf73	C19orf73	chromosome 19 open reading frame 73 [Source:HGNC Symbol;Acc:HGNC:25534]
5037	12	118573668	118583390	35	12	10461754	-0.75668	0.77538	5037	PEBP1	PEBP1	phosphatidylethanolamine binding protein 1 [Source:HGNC Symbol;Acc:HGNC:8630]
9394	2	129023054	129076171	232	41	10461754	-0.75672	0.77539	9394	HS6ST1	HS6ST1	heparan sulfate 6-O-sulfotransferase 1 [Source:HGNC Symbol;Acc:HGNC:5201]
896	6	41902671	42016610	428	52	10461754	-0.75675	0.7754	896	CCND3	CCND3	cyclin D3 [Source:HGNC Symbol;Acc:HGNC:1585]
57096	14	21756136	21819460	172	25	10461754	-0.75712	0.77551	57096	RPGRIP1	RPGRIP1	RPGR interacting protein 1 [Source:HGNC Symbol;Acc:HGNC:13436]
51535	12	42719947	42842422	492	27	10461754	-0.75732	0.77557	51535	PPHLN1	PPHLN1	periphilin 1 [Source:HGNC Symbol;Acc:HGNC:19369]
25904	3	32726637	32815367	342	19	10461754	-0.75741	0.7756	25904	CNOT10	CNOT10	CCR4-NOT transcription complex subunit 10 [Source:HGNC Symbol;Acc:HGNC:23817]
2692	7	31003636	31019146	47	12	10461754	-0.75745	0.77561	2692	GHRHR	GHRHR	growth hormone releasing hormone receptor [Source:HGNC Symbol;Acc:HGNC:4266]
8648	2	24714919	24993571	782	39	10461754	-0.7575	0.77562	8648	NCOA1	NCOA1	nuclear receptor coactivator 1 [Source:HGNC Symbol;Acc:HGNC:7668]
9766	14	70078310	70181861	255	32	10461754	-0.75759	0.77565	9766	SUSD6	SUSD6	sushi domain containing 6 [Source:HGNC Symbol;Acc:HGNC:19956]
641	15	91260579	91358686	275	17	10461754	-0.75785	0.77573	641	BLM	BLM	BLM RecQ like helicase [Source:HGNC Symbol;Acc:HGNC:1058]
338674	11	55761157	55762101	6	2	10461754	-0.75834	0.77588	338674	OR5F1	OR5F1	olfactory receptor family 5 subfamily F member 1 [Source:HGNC Symbol;Acc:HGNC:8343]
64130	19	49617618	49621717	22	6	10461754	-0.75836	0.77588	64130	LIN7B	LIN7B	lin-7 homolog B, crumbs cell polarity complex component [Source:HGNC Symbol;Acc:HGNC:17788]
81622	11	67758575	67771593	39	11	10461754	-0.75854	0.77594	81622	UNC93B1	UNC93B1	unc-93 homolog B1, TLR signaling regulator [Source:HGNC Symbol;Acc:HGNC:13481]
11345	16	75600249	75611779	30	7	10461754	-0.7587	0.77598	11345	GABARAPL2	GABARAPL2	GABA type A receptor associated protein like 2 [Source:HGNC Symbol;Acc:HGNC:13291]
55732	1	169763224	169822229	259	22	10461754	-0.75871	0.77599	55732	FIRRM	FIRRM	FIGNL1 interacting regulator of recombination and mitosis [Source:HGNC Symbol;Acc:HGNC:25565]
93663	6	129897290	130031370	557	65	10461754	-0.75877	0.776	93663	ARHGAP18	ARHGAP18	Rho GTPase activating protein 18 [Source:HGNC Symbol;Acc:HGNC:21035]
79064	11	62557787	62559486	6	3	10461754	-0.75875	0.776	79064	TMEM223	TMEM223	transmembrane protein 223 [Source:HGNC Symbol;Acc:HGNC:28464]
6764	11	8714899	8932498	830	47	10461754	-0.75923	0.77614	6764	DENND2B	DENND2B	DENN domain containing 2B [Source:HGNC Symbol;Acc:HGNC:11350]
158046	9	91149203	91190704	44	3	10461754	-0.75965	0.77627	158046	NXNL2	NXNL2	nucleoredoxin like 2 [Source:HGNC Symbol;Acc:HGNC:30482]
7866	3	50325163	50330648	10	6	10461754	-0.75968	0.77628	7866	IFRD2	IFRD2	interferon related developmental regulator 2 [Source:HGNC Symbol;Acc:HGNC:5457]
4593	9	113430935	113566386	525	60	10461754	-0.7597	0.77628	4593	MUSK	MUSK	muscle associated receptor tyrosine kinase [Source:HGNC Symbol;Acc:HGNC:7525]
80301	15	65134082	65160201	94	15	10461754	-0.75972	0.77629	80301	PLEKHO2	PLEKHO2	pleckstrin homology domain containing O2 [Source:HGNC Symbol;Acc:HGNC:30026]
1846	8	29190579	29208267	53	11	10461754	-0.75975	0.7763	1846	DUSP4	DUSP4	dual specificity phosphatase 4 [Source:HGNC Symbol;Acc:HGNC:3070]
254439	11	66742754	66744479	4	2	10461754	-0.76003	0.77638	254439	C11orf86	C11orf86	chromosome 11 open reading frame 86 [Source:HGNC Symbol;Acc:HGNC:34442]
6136	9	130209953	130213711	10	3	10461754	-0.76065	0.77657	6136	RPL12	RPL12	ribosomal protein L12 [Source:HGNC Symbol;Acc:HGNC:10302]
79844	5	795720	859088	63	6	10461754	-0.76087	0.77663	79844	ZDHHC11	ZDHHC11	zinc finger DHHC-type containing 11 [Source:HGNC Symbol;Acc:HGNC:19158]
5700	14	90722894	90738969	58	4	10461754	-0.76134	0.77677	5700	PSMC1	PSMC1	proteasome 26S subunit, ATPase 1 [Source:HGNC Symbol;Acc:HGNC:9547]
5768	1	180123968	180169430	265	24	10461754	-0.76145	0.7768	5768	QSOX1	QSOX1	quiescin sulfhydryl oxidase 1 [Source:HGNC Symbol;Acc:HGNC:9756]
93659	19	49547102	49548568	1	1	10461754	-0.76143	0.7768	93659	CGB5	CGB5	chorionic gonadotropin subunit beta 5 [Source:HGNC Symbol;Acc:HGNC:16452]
5500	2	28974614	29025806	185	31	10461754	-0.76156	0.77684	5500	PPP1CB	PPP1CB	protein phosphatase 1 catalytic subunit beta [Source:HGNC Symbol;Acc:HGNC:9282]
7042	1	218518676	218617961	316	57	10461754	-0.76175	0.7769	7042	TGFB2	TGFB2	transforming growth factor beta 2 [Source:HGNC Symbol;Acc:HGNC:11768]
653437	2	241615835	241622317	4	2	10461754	-0.76183	0.77692	653437	AQP12A	AQP12B	aquaporin 12B [Source:HGNC Symbol;Acc:HGNC:6096]
6133	4	39455744	39460568	23	7	10461754	-0.76228	0.77705	6133	RPL9	RPL9	ribosomal protein L9 [Source:HGNC Symbol;Acc:HGNC:10369]
399726	10	21783421	21786213	8	4	10461754	-0.76231	0.77706	399726	MIR1915HG	MIR1915HG	MIR1915 host gene [Source:HGNC Symbol;Acc:HGNC:31448]
84750	8	33228057	33330664	370	29	10461754	-0.76248	0.77711	84750	FUT10	FUT10	fucosyltransferase 10 [Source:HGNC Symbol;Acc:HGNC:19234]
7098	4	186990309	187006252	59	17	10461754	-0.76264	0.77716	7098	TLR3	TLR3	toll like receptor 3 [Source:HGNC Symbol;Acc:HGNC:11849]
9920	8	1921949	1955109	193	30	10461754	-0.76312	0.7773	9920	KBTBD11	KBTBD11	kelch repeat and BTB domain containing 11 [Source:HGNC Symbol;Acc:HGNC:29104]
51639	2	24290454	24299314	44	8	10461754	-0.76324	0.77734	51639	SF3B6	SF3B6	splicing factor 3b subunit 6 [Source:HGNC Symbol;Acc:HGNC:30096]
5866	11	61664706	61713747	188	41	10461754	-0.76358	0.77744	5866	RAB3IL1	RAB3IL1	RAB3A interacting protein like 1 [Source:HGNC Symbol;Acc:HGNC:9780]
3852	12	52908359	52914328	32	4	10461754	-0.76402	0.77757	3852	KRT5	KRT5	keratin 5 [Source:HGNC Symbol;Acc:HGNC:6442]
9499	5	137203536	137223540	39	13	10461754	-0.76409	0.77759	9499	MYOT	MYOT	myotilin [Source:HGNC Symbol;Acc:HGNC:12399]
64852	11	62341431	62359109	15	3	10461754	-0.76412	0.7776	64852	TUT1	TUT1	terminal uridylyl transferase 1, U6 snRNA-specific [Source:HGNC Symbol;Acc:HGNC:26184]
89822	6	39266777	39282237	58	23	10461754	-0.76425	0.77764	89822	KCNK17	KCNK17	potassium two pore domain channel subfamily K member 17 [Source:HGNC Symbol;Acc:HGNC:14465]
4673	12	76438672	76478738	57	7	10461754	-0.7644	0.77769	4673	NAP1L1	NAP1L1	nucleosome assembly protein 1 like 1 [Source:HGNC Symbol;Acc:HGNC:7637]
83595	8	10581278	10588084	30	7	10461754	-0.76547	0.77801	83595	SOX7	SOX7	SRY-box transcription factor 7 [Source:HGNC Symbol;Acc:HGNC:18196]
64215	10	22045477	22292679	446	30	10461754	-0.76564	0.77805	64215	DNAJC1	DNAJC1	DnaJ heat shock protein family (Hsp40) member C1 [Source:HGNC Symbol;Acc:HGNC:20090]
56986	15	49913226	49937333	85	9	10461754	-0.7657	0.77807	56986	DTWD1	DTWD1	DTW domain containing 1 [Source:HGNC Symbol;Acc:HGNC:30926]
80119	15	65107831	65117867	48	10	10461754	-0.76606	0.77818	80119	PIF1	PIF1	PIF1 5'-to-3' DNA helicase [Source:HGNC Symbol;Acc:HGNC:26220]
2195	4	187508937	187647876	477	73	10461754	-0.76613	0.7782	2195	FAT1	FAT1	FAT atypical cadherin 1 [Source:HGNC Symbol;Acc:HGNC:3595]
283278	11	16800509	16809037	25	8	10461754	-0.76613	0.7782	283278	None	None	None
5331	11	64018995	64036924	41	17	10461754	-0.76625	0.77823	5331	PLCB3	PLCB3	phospholipase C beta 3 [Source:HGNC Symbol;Acc:HGNC:9056]
80273	4	7061780	7069800	30	7	10461754	-0.76631	0.77825	80273	GRPEL1	GRPEL1	GrpE like 1, mitochondrial [Source:HGNC Symbol;Acc:HGNC:19696]
119395	10	105232561	105238997	27	7	10461754	-0.76701	0.77846	119395	CALHM3	CALHM3	calcium homeostasis modulator 3 [Source:HGNC Symbol;Acc:HGNC:23458]
81926	19	1876975	1885518	12	1	10461754	-0.76717	0.77851	81926	ABHD17A	ABHD17A	abhydrolase domain containing 17A, depalmitoylase [Source:HGNC Symbol;Acc:HGNC:28756]
80709	9	117096429	117160783	186	37	10461754	-0.76739	0.77858	80709	AKNA	AKNA	AT-hook transcription factor [Source:HGNC Symbol;Acc:HGNC:24108]
57592	1	151254094	151264381	14	5	10461754	-0.76796	0.77875	57592	ZNF687	ZNF687	zinc finger protein 687 [Source:HGNC Symbol;Acc:HGNC:29277]
6094	11	62380213	62382592	6	2	10461754	-0.7681	0.77879	6094	ROM1	ROM1	retinal outer segment membrane protein 1 [Source:HGNC Symbol;Acc:HGNC:10254]
145226	14	68168603	68201168	144	23	10461754	-0.76844	0.77889	145226	RDH12	RDH12	retinol dehydrogenase 12 [Source:HGNC Symbol;Acc:HGNC:19977]
283234	11	64107690	64125006	57	14	10461754	-0.76855	0.77892	283234	CCDC88B	CCDC88B	coiled-coil domain containing 88B [Source:HGNC Symbol;Acc:HGNC:26757]
9978	22	41347351	41369019	41	12	10461754	-0.76876	0.77898	9978	RBX1	RBX1	ring-box 1 [Source:HGNC Symbol;Acc:HGNC:9928]
9798	16	71928311	71964542	133	27	10461754	-0.76906	0.77907	9798	IST1	IST1	IST1 factor associated with ESCRT-III [Source:HGNC Symbol;Acc:HGNC:28977]
10749	17	4901243	4931694	113	22	10461754	-0.7694	0.77917	10749	KIF1C	KIF1C	kinesin family member 1C [Source:HGNC Symbol;Acc:HGNC:6317]
353142	1	152595310	152595579	1	1	10461754	-0.76949	0.7792	353142	LCE3A	LCE3A	late cornified envelope 3A [Source:HGNC Symbol;Acc:HGNC:29461]
133383	5	56205087	56221359	50	7	10461754	-0.76949	0.7792	133383	SETD9	SETD9	SET domain containing 9 [Source:HGNC Symbol;Acc:HGNC:28508]
23259	8	38088861	38120351	28	4	10461754	-0.76966	0.77925	23259	DDHD2	DDHD2	DDHD domain containing 2 [Source:HGNC Symbol;Acc:HGNC:29106]
1613	19	3958451	3971097	22	4	10461754	-0.77031	0.77944	1613	DAPK3	DAPK3	death associated protein kinase 3 [Source:HGNC Symbol;Acc:HGNC:2676]
23211	19	47567444	47617009	41	4	10461754	-0.77042	0.77947	23211	ZC3H4	ZC3H4	zinc finger CCCH-type containing 4 [Source:HGNC Symbol;Acc:HGNC:17808]
10964	1	79086067	79111830	73	19	10461754	-0.77073	0.77957	10964	IFI44L	IFI44L	interferon induced protein 44 like [Source:HGNC Symbol;Acc:HGNC:17817]
84966	1	18434240	18704977	925	115	10461754	-0.77166	0.77984	84966	IGSF21	IGSF21	immunoglobin superfamily member 21 [Source:HGNC Symbol;Acc:HGNC:28246]
4207	19	19256376	19303400	212	21	10461754	-0.77217	0.77999	4207	BORCS8-MEF2B	MEF2B	myocyte enhancer factor 2B [Source:HGNC Symbol;Acc:HGNC:6995]
23191	15	22892667	23003603	318	50	10461754	-0.77262	0.78013	23191	CYFIP1	CYFIP1	cytoplasmic FMR1 interacting protein 1 [Source:HGNC Symbol;Acc:HGNC:13759]
55603	6	82366829	82462607	340	50	10461754	-0.77312	0.78028	55603	TENT5A	TENT5A	terminal nucleotidyltransferase 5A [Source:HGNC Symbol;Acc:HGNC:18345]
11330	1	15764938	15773153	24	9	10461754	-0.77316	0.78029	11330	CTRC	CTRC	chymotrypsin C [Source:HGNC Symbol;Acc:HGNC:2523]
10991	3	50242692	50258406	27	9	10461754	-0.77329	0.78033	10991	SLC38A3	SLC38A3	solute carrier family 38 member 3 [Source:HGNC Symbol;Acc:HGNC:18044]
84310	7	1036623	1177911	804	36	10461754	-0.77331	0.78033	84310	C7orf50	C7orf50	chromosome 7 open reading frame 50 [Source:HGNC Symbol;Acc:HGNC:22421]
344892	3	187416047	187420345	18	4	10461754	-0.77348	0.78038	344892	RTP2	RTP2	receptor transporter protein 2 [Source:HGNC Symbol;Acc:HGNC:32486]
2287	14	45584802	45603732	36	13	10461754	-0.7735	0.78039	2287	FKBP3	FKBP3	FKBP prolyl isomerase 3 [Source:HGNC Symbol;Acc:HGNC:3719]
3181	7	26229547	26240413	39	15	10461754	-0.77371	0.78045	3181	HNRNPA2B1	HNRNPA2B1	heterogeneous nuclear ribonucleoprotein A2/B1 [Source:HGNC Symbol;Acc:HGNC:5033]
2842	12	12813995	12849121	87	17	10461754	-0.77395	0.78052	2842	GPR19	GPR19	G protein-coupled receptor 19 [Source:HGNC Symbol;Acc:HGNC:4473]
59348	19	52467593	52490079	91	16	10461754	-0.77411	0.78057	59348	ZNF350	ZNF350	zinc finger protein 350 [Source:HGNC Symbol;Acc:HGNC:16656]
403312	11	125365104	125366769	6	2	10461754	-0.77434	0.78063	403312	LOC403312	None	novel transcript, antisense to FEZ1
5737	1	78956728	79006386	205	29	10461754	-0.77458	0.7807	5737	PTGFR	PTGFR	prostaglandin F receptor [Source:HGNC Symbol;Acc:HGNC:9600]
134637	6	143743969	143771841	118	11	10461754	-0.77456	0.7807	134637	ADAT2	ADAT2	adenosine deaminase tRNA specific 2 [Source:HGNC Symbol;Acc:HGNC:21172]
4779	17	46125686	46138907	34	13	10461754	-0.77463	0.78072	4779	NFE2L1	NFE2L1	NFE2 like bZIP transcription factor 1 [Source:HGNC Symbol;Acc:HGNC:7781]
1933	2	207024318	207027653	5	3	10461754	-0.77465	0.78073	1933	EEF1B2	EEF1B2	eukaryotic translation elongation factor 1 beta 2 [Source:HGNC Symbol;Acc:HGNC:3208]
387509	1	6307406	6321035	39	4	10461754	-0.77486	0.78079	387509	GPR153	GPR153	G protein-coupled receptor 153 [Source:HGNC Symbol;Acc:HGNC:23618]
375519	6	87992696	88038996	205	26	10461754	-0.77495	0.78082	375519	GJB7	GJB7	gap junction protein beta 7 [Source:HGNC Symbol;Acc:HGNC:16690]
23137	9	72873878	72969789	308	25	10461754	-0.77546	0.78096	23137	SMC5	SMC5	structural maintenance of chromosomes 5 [Source:HGNC Symbol;Acc:HGNC:20465]
57608	10	30301729	30348488	128	20	10461754	-0.77609	0.78115	57608	JCAD	JCAD	junctional cadherin 5 associated [Source:HGNC Symbol;Acc:HGNC:29283]
54522	10	5903593	5931860	160	23	10461754	-0.77619	0.78118	54522	ANKRD16	ANKRD16	ankyrin repeat domain 16 [Source:HGNC Symbol;Acc:HGNC:23471]
5797	18	7567314	8406859	2921	185	10461754	-0.77705	0.78143	5797	PTPRM	PTPRM	protein tyrosine phosphatase receptor type M [Source:HGNC Symbol;Acc:HGNC:9675]
50863	11	131240371	132206716	3861	292	10461754	-0.77709	0.78145	50863	NTM	NTM	neurotrimin [Source:HGNC Symbol;Acc:HGNC:17941]
54815	19	19496642	19619741	361	23	10461754	-0.77729	0.78151	54815	GATAD2A	GATAD2A	GATA zinc finger domain containing 2A [Source:HGNC Symbol;Acc:HGNC:29989]
64785	16	58426298	58440048	27	7	10461754	-0.77747	0.78156	64785	GINS3	GINS3	GINS complex subunit 3 [Source:HGNC Symbol;Acc:HGNC:25851]
6341	17	10583649	10600885	54	5	10461754	-0.7776	0.7816	6341	SCO1	SCO1	synthesis of cytochrome C oxidase 1 [Source:HGNC Symbol;Acc:HGNC:10603]
8761	1	40026485	40042522	47	16	10461754	-0.77764	0.78161	8761	PABPC4	PABPC4	poly(A) binding protein cytoplasmic 4 [Source:HGNC Symbol;Acc:HGNC:8557]
140679	20	37353105	37358015	5	2	10461754	-0.77833	0.78181	140679	SLC32A1	SLC32A1	solute carrier family 32 member 1 [Source:HGNC Symbol;Acc:HGNC:11018]
84304	11	63993730	63997491	11	5	10461754	-0.77854	0.78188	84304	NUDT22	NUDT22	nudix hydrolase 22 [Source:HGNC Symbol;Acc:HGNC:28189]
57380	6	24403141	24425816	161	23	10461754	-0.77858	0.78189	57380	MRS2	MRS2	magnesium transporter MRS2 [Source:HGNC Symbol;Acc:HGNC:13785]
26018	3	66429221	66551446	312	32	10461754	-0.77888	0.78197	26018	LRIG1	LRIG1	leucine rich repeats and immunoglobulin like domains 1 [Source:HGNC Symbol;Acc:HGNC:17360]
353088	19	21688437	21721079	88	6	10461754	-0.77887	0.78197	353088	ZNF429	ZNF429	zinc finger protein 429 [Source:HGNC Symbol;Acc:HGNC:20817]
11086	4	175839509	175899331	272	22	10461754	-0.77916	0.78206	11086	ADAM29	ADAM29	ADAM metallopeptidase domain 29 [Source:HGNC Symbol;Acc:HGNC:207]
11213	12	66582978	66648402	131	23	10461754	-0.7793	0.7821	11213	IRAK3	IRAK3	interleukin 1 receptor associated kinase 3 [Source:HGNC Symbol;Acc:HGNC:17020]
51773	11	77371047	77531915	490	31	10461754	-0.77946	0.78215	51773	RSF1	RSF1	remodeling and spacing factor 1 [Source:HGNC Symbol;Acc:HGNC:18118]
319089	14	38064941	38218563	479	25	10461754	-0.77982	0.78225	319089	TTC6	TTC6	tetratricopeptide repeat domain 6 [Source:HGNC Symbol;Acc:HGNC:19739]
7278	13	19747910	19755992	48	4	10461754	-0.78029	0.78239	7278	TUBA3C	TUBA3C	tubulin alpha 3c [Source:HGNC Symbol;Acc:HGNC:12408]
84867	11	18749475	18814268	200	42	10461754	-0.78042	0.78243	84867	PTPN5	PTPN5	protein tyrosine phosphatase non-receptor type 5 [Source:HGNC Symbol;Acc:HGNC:9657]
84937	16	75032915	75144892	272	23	10461754	-0.78052	0.78246	84937	ZNRF1	ZNRF1	zinc and ring finger 1 [Source:HGNC Symbol;Acc:HGNC:18452]
4835	6	3000067	3019997	143	16	10461754	-0.78084	0.78255	4835	NQO2	NQO2	N-ribosyldihydronicotinamide:quinone dehydrogenase 2 [Source:HGNC Symbol;Acc:HGNC:7856]
7294	4	48068410	48136273	245	38	10461754	-0.78136	0.7827	7294	TXK	TXK	TXK tyrosine kinase [Source:HGNC Symbol;Acc:HGNC:12434]
4864	18	21086148	21166581	203	25	10461754	-0.78137	0.78271	4864	NPC1	NPC1	NPC intracellular cholesterol transporter 1 [Source:HGNC Symbol;Acc:HGNC:7897]
27128	22	37678495	37711389	86	11	10461754	-0.7814	0.78272	27128	CYTH4	CYTH4	cytohesin 4 [Source:HGNC Symbol;Acc:HGNC:9505]
468	22	39916569	39918691	1	1	10461754	-0.78168	0.7828	468	ATF4	ATF4	activating transcription factor 4 [Source:HGNC Symbol;Acc:HGNC:786]
9820	6	43005355	43021683	41	14	10461754	-0.78204	0.7829	9820	CUL7	CUL7	cullin 7 [Source:HGNC Symbol;Acc:HGNC:21024]
7750	13	20531708	20665968	271	17	10461754	-0.78224	0.78296	7750	ZMYM2	ZMYM2	zinc finger MYM-type containing 2 [Source:HGNC Symbol;Acc:HGNC:12989]
26585	15	33010175	33026870	76	16	10461754	-0.78244	0.78302	26585	GREM1	GREM1	gremlin 1, DAN family BMP antagonist [Source:HGNC Symbol;Acc:HGNC:2001]
7053	20	2276613	2321725	118	14	10461754	-0.78265	0.78308	7053	TGM3	TGM3	transglutaminase 3 [Source:HGNC Symbol;Acc:HGNC:11779]
54814	19	46195741	46207248	31	12	10461754	-0.78269	0.78309	54814	QPCTL	QPCTL	glutaminyl-peptide cyclotransferase like [Source:HGNC Symbol;Acc:HGNC:25952]
165257	2	119913819	119916471	11	3	10461754	-0.78309	0.78321	165257	C1QL2	C1QL2	complement C1q like 2 [Source:HGNC Symbol;Acc:HGNC:24181]
59338	10	124134094	124191871	213	32	10461754	-0.7832	0.78324	59338	PLEKHA1	PLEKHA1	pleckstrin homology domain containing A1 [Source:HGNC Symbol;Acc:HGNC:14335]
123970	16	49407808	49433321	117	21	10461754	-0.78323	0.78325	123970	C16orf78	C16orf78	chromosome 16 open reading frame 78 [Source:HGNC Symbol;Acc:HGNC:28479]
80854	4	140427192	140477577	126	26	10461754	-0.78353	0.78334	80854	SETD7	SETD7	SET domain containing 7, histone lysine methyltransferase [Source:HGNC Symbol;Acc:HGNC:30412]
6718	7	137761178	137803050	108	12	10461754	-0.7839	0.78345	6718	AKR1D1	AKR1D1	aldo-keto reductase family 1 member D1 [Source:HGNC Symbol;Acc:HGNC:388]
135932	7	142982040	142985141	1	1	10461754	-0.78475	0.7837	135932	TMEM139	TMEM139	transmembrane protein 139 [Source:HGNC Symbol;Acc:HGNC:22058]
57626	13	70274725	70682625	2184	99	10461754	-0.78521	0.78383	57626	KLHL1	KLHL1	kelch like family member 1 [Source:HGNC Symbol;Acc:HGNC:6352]
26610	11	31531297	31806073	464	27	10461754	-0.78592	0.78404	26610	ELP4	ELP4	elongator acetyltransferase complex subunit 4 [Source:HGNC Symbol;Acc:HGNC:1171]
1212	5	175819456	175843570	63	19	10461754	-0.78601	0.78407	1212	CLTB	CLTB	clathrin light chain B [Source:HGNC Symbol;Acc:HGNC:2091]
91319	22	24176690	24181430	17	4	10461754	-0.78624	0.78414	91319	DERL3	DERL3	derlin 3 [Source:HGNC Symbol;Acc:HGNC:14236]
150946	2	26395960	26412532	39	8	10461754	-0.78668	0.78427	150946	GAREM2	GAREM2	GRB2 associated regulator of MAPK1 subtype 2 [Source:HGNC Symbol;Acc:HGNC:27172]
55893	8	28203102	28243983	70	12	10461754	-0.78697	0.78435	55893	ZNF395	ZNF395	zinc finger protein 395 [Source:HGNC Symbol;Acc:HGNC:18737]
348938	5	156887027	156901730	63	15	10461754	-0.78701	0.78436	348938	NIPAL4	NIPAL4	NIPA like domain containing 4 [Source:HGNC Symbol;Acc:HGNC:28018]
83759	11	66432469	66445348	19	10	10461754	-0.78722	0.78442	83759	RBM4B	RBM4B	RNA binding motif protein 4B [Source:HGNC Symbol;Acc:HGNC:28842]
128977	22	19428409	19435755	20	8	10461754	-0.78783	0.7846	128977	C22orf39	C22orf39	chromosome 22 open reading frame 39 [Source:HGNC Symbol;Acc:HGNC:27012]
8884	2	27422455	27435175	34	8	10461754	-0.78828	0.78473	8884	SLC5A6	SLC5A6	solute carrier family 5 member 6 [Source:HGNC Symbol;Acc:HGNC:11041]
220136	18	47753563	47792865	149	23	10461754	-0.78854	0.78481	220136	CFAP53	CFAP53	cilia and flagella associated protein 53 [Source:HGNC Symbol;Acc:HGNC:26530]
5179	8	57353513	57359282	27	8	10461754	-0.7887	0.78486	5179	PENK	PENK	proenkephalin [Source:HGNC Symbol;Acc:HGNC:8831]
493869	5	54455984	54463129	25	7	10461754	-0.78887	0.78491	493869	GPX8	GPX8	glutathione peroxidase 8 (putative) [Source:HGNC Symbol;Acc:HGNC:33100]
51127	1	228594858	228604583	25	9	10461754	-0.78894	0.78493	51127	TRIM17	TRIM17	tripartite motif containing 17 [Source:HGNC Symbol;Acc:HGNC:13430]
9480	18	55102917	55158530	216	26	10461754	-0.7894	0.78506	9480	ONECUT2	ONECUT2	one cut homeobox 2 [Source:HGNC Symbol;Acc:HGNC:8139]
57512	10	25464290	25891158	1954	69	10461754	-0.78971	0.78515	57512	GPR158	GPR158	G protein-coupled receptor 158 [Source:HGNC Symbol;Acc:HGNC:23689]
25816	5	118604418	118730294	629	60	10461754	-0.78992	0.78521	25816	TNFAIP8	TNFAIP8	TNF alpha induced protein 8 [Source:HGNC Symbol;Acc:HGNC:17260]
7803	6	64281917	64293493	15	5	10461754	-0.79002	0.78524	7803	PTP4A1	PTP4A1	protein tyrosine phosphatase 4A1 [Source:HGNC Symbol;Acc:HGNC:9634]
2920	4	74962752	74964997	1	1	10461754	-0.79022	0.7853	2920	CXCL2	CXCL2	C-X-C motif chemokine ligand 2 [Source:HGNC Symbol;Acc:HGNC:4603]
2243	4	155504280	155511897	17	11	10461754	-0.79043	0.78536	2243	FGA	FGA	fibrinogen alpha chain [Source:HGNC Symbol;Acc:HGNC:3661]
10935	10	120927215	120938377	31	8	10461754	-0.79044	0.78537	10935	PRDX3	PRDX3	peroxiredoxin 3 [Source:HGNC Symbol;Acc:HGNC:9354]
5368	8	28174562	28200872	100	8	10461754	-0.7905	0.78538	5368	PNOC	PNOC	prepronociceptin [Source:HGNC Symbol;Acc:HGNC:9163]
805	2	47387221	47404229	51	16	10461754	-0.79119	0.78558	805	CALM2	CALM2	calmodulin 2 [Source:HGNC Symbol;Acc:HGNC:1445]
10165	7	95749532	95951459	454	34	10461754	-0.79116	0.78558	10165	SLC25A13	SLC25A13	solute carrier family 25 member 13 [Source:HGNC Symbol;Acc:HGNC:10983]
4710	3	120315128	120321258	26	7	10461754	-0.79121	0.78559	4710	NDUFB4	NDUFB4	NADH:ubiquinone oxidoreductase subunit B4 [Source:HGNC Symbol;Acc:HGNC:7699]
1435	1	110453233	110473616	59	19	10461754	-0.79144	0.78566	1435	CSF1	CSF1	colony stimulating factor 1 [Source:HGNC Symbol;Acc:HGNC:2432]
6822	19	48373723	48389654	67	11	10461754	-0.79163	0.78571	6822	SULT2A1	SULT2A1	sulfotransferase family 2A member 1 [Source:HGNC Symbol;Acc:HGNC:11458]
51660	6	166778407	166796501	19	2	10461754	-0.79266	0.78601	51660	MPC1	MPC1	mitochondrial pyruvate carrier 1 [Source:HGNC Symbol;Acc:HGNC:21606]
10439	9	137967089	138013030	257	45	10461754	-0.79271	0.78603	10439	OLFM1	OLFM1	olfactomedin 1 [Source:HGNC Symbol;Acc:HGNC:17187]
84645	22	38339057	38349676	25	7	10461754	-0.79281	0.78606	84645	C22orf23	C22orf23	chromosome 22 open reading frame 23 [Source:HGNC Symbol;Acc:HGNC:18589]
100526761	13	36742345	36871992	638	44	10461754	-0.79286	0.78607	100526761	CCDC169-SOHLH2	CCDC169-SOHLH2	CCDC169-SOHLH2 readthrough [Source:HGNC Symbol;Acc:HGNC:38866]
26472	11	64011951	64014413	6	2	10461754	-0.79315	0.78616	26472	PPP1R14B	PPP1R14B	protein phosphatase 1 regulatory inhibitor subunit 14B [Source:HGNC Symbol;Acc:HGNC:9057]
283111	11	5220965	5221930	2	1	10461754	-0.7935	0.78626	283111	OR51V1	OR51V1	olfactory receptor family 51 subfamily V member 1 [Source:HGNC Symbol;Acc:HGNC:19597]
10610	17	74561461	74582145	75	7	10461754	-0.79351	0.78626	10610	ST6GALNAC2	ST6GALNAC2	ST6 N-acetylgalactosaminide alpha-2,6-sialyltransferase 2 [Source:HGNC Symbol;Acc:HGNC:10867]
7056	20	23026270	23030301	14	8	10461754	-0.79371	0.78632	7056	THBD	THBD	thrombomodulin [Source:HGNC Symbol;Acc:HGNC:11784]
11190	20	34042988	34105360	120	11	10461754	-0.79408	0.78642	11190	CEP250	CEP250	centrosomal protein 250 [Source:HGNC Symbol;Acc:HGNC:1859]
57192	19	7587496	7598895	14	5	10461754	-0.79426	0.78648	57192	MCOLN1	MCOLN1	mucolipin TRP cation channel 1 [Source:HGNC Symbol;Acc:HGNC:13356]
1466	12	77252495	77272814	90	17	10461754	-0.79464	0.78659	1466	CSRP2	CSRP2	cysteine and glycine rich protein 2 [Source:HGNC Symbol;Acc:HGNC:2470]
25888	19	50528786	50552033	47	13	10461754	-0.79484	0.78665	25888	ZNF473	ZNF473	zinc finger protein 473 [Source:HGNC Symbol;Acc:HGNC:23239]
3716	1	65298906	65432593	423	39	10461754	-0.79513	0.78673	3716	JAK1	JAK1	Janus kinase 1 [Source:HGNC Symbol;Acc:HGNC:6190]
124602	17	72322351	72351959	114	22	10461754	-0.79519	0.78675	124602	KIF19	KIF19	kinesin family member 19 [Source:HGNC Symbol;Acc:HGNC:26735]
200172	1	41481269	41489116	37	13	10461754	-0.79598	0.78698	200172	SLFNL1	SLFNL1	schlafen like 1 [Source:HGNC Symbol;Acc:HGNC:26313]
5298	1	151264273	151300191	68	13	10461754	-0.79615	0.78703	5298	PI4KB	PI4KB	phosphatidylinositol 4-kinase beta [Source:HGNC Symbol;Acc:HGNC:8984]
126133	19	49956473	49974305	42	8	10461754	-0.7962	0.78704	126133	ALDH16A1	ALDH16A1	aldehyde dehydrogenase 16 family member A1 [Source:HGNC Symbol;Acc:HGNC:28114]
728637	5	131142683	131281391	328	29	10461754	-0.79622	0.78705	728637	MEIKIN	MEIKIN	meiotic kinetochore factor [Source:HGNC Symbol;Acc:HGNC:51253]
2938	6	52656178	52668664	30	5	10461754	-0.79622	0.78705	2938	GSTA1	GSTA1	glutathione S-transferase alpha 1 [Source:HGNC Symbol;Acc:HGNC:4626]
9124	10	96997325	97050905	216	34	10461754	-0.7964	0.7871	9124	PDLIM1	PDLIM1	PDZ and LIM domain 1 [Source:HGNC Symbol;Acc:HGNC:2067]
7760	16	3185057	3192805	15	5	10461754	-0.7966	0.78716	7760	ZNF213	ZNF213	zinc finger protein 213 [Source:HGNC Symbol;Acc:HGNC:13005]
80032	19	2867333	2878515	15	3	10461754	-0.79663	0.78717	80032	ZNF556	ZNF556	zinc finger protein 556 [Source:HGNC Symbol;Acc:HGNC:25669]
203	9	130628759	130640022	29	10	10461754	-0.79766	0.78746	203	AK1	AK1	adenylate kinase 1 [Source:HGNC Symbol;Acc:HGNC:361]
126204	19	56403058	56443702	201	28	10461754	-0.79805	0.78758	126204	NLRP13	NLRP13	NLR family pyrin domain containing 13 [Source:HGNC Symbol;Acc:HGNC:22937]
84553	6	99720793	99797594	320	30	10461754	-0.79832	0.78766	84553	FAXC	FAXC	failed axon connections homolog, metaxin like GST domain containing [Source:HGNC Symbol;Acc:HGNC:20742]
5553	11	57154834	57171420	60	13	10461754	-0.79874	0.78778	5553	PRG2	PRG2	proteoglycan 2, pro eosinophil major basic protein [Source:HGNC Symbol;Acc:HGNC:9362]
7594	19	21987751	22034870	145	19	10461754	-0.7991	0.78788	7594	ZNF43	ZNF43	zinc finger protein 43 [Source:HGNC Symbol;Acc:HGNC:13109]
10376	12	49521565	49525304	9	4	10461754	-0.79915	0.7879	10376	TUBA1B	TUBA1B	tubulin alpha 1b [Source:HGNC Symbol;Acc:HGNC:18809]
9400	17	73622925	73663270	46	7	10461754	-0.80044	0.78827	9400	RECQL5	RECQL5	RecQ like helicase 5 [Source:HGNC Symbol;Acc:HGNC:9950]
80343	20	13829635	13975979	502	51	10461754	-0.80052	0.7883	80343	SEL1L2	SEL1L2	SEL1L2 adaptor subunit of SYVN1 ubiquitin ligase [Source:HGNC Symbol;Acc:HGNC:15897]
389643	8	27879481	27941431	227	50	10461754	-0.80056	0.78831	389643	NUGGC	NUGGC	nuclear GTPase, germinal center associated [Source:HGNC Symbol;Acc:HGNC:33550]
53841	11	616565	625067	40	10	10461754	-0.80056	0.78831	53841	CDHR5	CDHR5	cadherin related family member 5 [Source:HGNC Symbol;Acc:HGNC:7521]
27299	8	24241798	24263526	52	18	10461754	-0.80068	0.78834	27299	ADAMDEC1	ADAMDEC1	ADAM like decysin 1 [Source:HGNC Symbol;Acc:HGNC:16299]
10249	11	58476230	58499447	78	9	10461754	-0.80147	0.78857	10249	GLYAT	GLYAT	glycine-N-acyltransferase [Source:HGNC Symbol;Acc:HGNC:13734]
92715	9	140449354	140473387	22	4	10461754	-0.80167	0.78863	92715	DPH7	DPH7	diphthamide biosynthesis 7 [Source:HGNC Symbol;Acc:HGNC:25199]
5509	20	58511887	58515352	2	1	10461754	-0.80179	0.78866	5509	PPP1R3D	PPP1R3D	protein phosphatase 1 regulatory subunit 3D [Source:HGNC Symbol;Acc:HGNC:9294]
127294	1	24382531	24438665	249	35	10461754	-0.8021	0.78875	127294	MYOM3	MYOM3	myomesin 3 [Source:HGNC Symbol;Acc:HGNC:26679]
80896	1	182758584	182799519	125	16	10461754	-0.80263	0.78891	80896	NPL	NPL	N-acetylneuraminate pyruvate lyase [Source:HGNC Symbol;Acc:HGNC:16781]
388722	1	197871682	197876497	8	5	10461754	-0.80329	0.7891	388722	C1orf53	C1orf53	chromosome 1 open reading frame 53 [Source:HGNC Symbol;Acc:HGNC:30003]
79009	10	70661034	70706603	178	30	10461754	-0.80351	0.78916	79009	DDX50	DDX50	DExD-box helicase 50 [Source:HGNC Symbol;Acc:HGNC:17906]
79643	17	78965641	78973933	34	6	10461754	-0.80359	0.78918	79643	CHMP6	CHMP6	charged multivesicular body protein 6 [Source:HGNC Symbol;Acc:HGNC:25675]
84945	13	108870763	108886603	47	9	10461754	-0.80386	0.78926	84945	ABHD13	ABHD13	abhydrolase domain containing 13 [Source:HGNC Symbol;Acc:HGNC:20293]
2805	10	101156627	101190530	96	27	10461754	-0.80395	0.78929	2805	GOT1	GOT1	glutamic-oxaloacetic transaminase 1 [Source:HGNC Symbol;Acc:HGNC:4432]
5327	8	42032236	42065242	103	24	10461754	-0.80411	0.78933	5327	PLAT	PLAT	plasminogen activator, tissue type [Source:HGNC Symbol;Acc:HGNC:9051]
157769	8	124780679	124827692	119	16	10461754	-0.8042	0.78936	157769	FAM91A1	FAM91A1	family with sequence similarity 91 member A1 [Source:HGNC Symbol;Acc:HGNC:26306]
7248	9	135766735	135820094	174	34	10461754	-0.80445	0.78943	7248	TSC1	TSC1	TSC complex subunit 1 [Source:HGNC Symbol;Acc:HGNC:12362]
85480	5	110405778	110413722	21	9	10461754	-0.80515	0.78963	85480	TSLP	TSLP	thymic stromal lymphopoietin [Source:HGNC Symbol;Acc:HGNC:30743]
10083	11	17515442	17565963	160	28	10461754	-0.80545	0.78972	10083	USH1C	USH1C	USH1 protein network component harmonin [Source:HGNC Symbol;Acc:HGNC:12597]
10229	16	19078917	19091417	41	7	10461754	-0.8056	0.78976	10229	COQ7	COQ7	coenzyme Q7, hydroxylase [Source:HGNC Symbol;Acc:HGNC:2244]
154661	7	87257729	87461613	412	28	10461754	-0.80562	0.78977	154661	RUNDC3B	RUNDC3B	RUN domain containing 3B [Source:HGNC Symbol;Acc:HGNC:30286]
100137047	15	42120283	42129785	44	9	10461754	-0.80599	0.78988	100137047	JMJD7	JMJD7	jumonji domain containing 7 [Source:HGNC Symbol;Acc:HGNC:34397]
10469	19	7991603	8008708	69	8	10461754	-0.80651	0.79003	10469	TIMM44	TIMM44	translocase of inner mitochondrial membrane 44 [Source:HGNC Symbol;Acc:HGNC:17316]
5443	2	25383722	25391559	28	14	10461754	-0.80662	0.79006	5443	POMC	POMC	proopiomelanocortin [Source:HGNC Symbol;Acc:HGNC:9201]
30001	14	53108605	53162419	154	23	10461754	-0.80668	0.79007	30001	ERO1A	ERO1A	endoplasmic reticulum oxidoreductase 1 alpha [Source:HGNC Symbol;Acc:HGNC:13280]
5784	1	214521640	214725024	867	72	10461754	-0.80699	0.79016	5784	PTPN14	PTPN14	protein tyrosine phosphatase non-receptor type 14 [Source:HGNC Symbol;Acc:HGNC:9647]
23430	16	1306273	1308494	4	1	10461754	-0.80733	0.79026	23430	TPSD1	TPSD1	tryptase delta 1 [Source:HGNC Symbol;Acc:HGNC:14118]
16	16	70286198	70323452	33	15	10461754	-0.8074	0.79028	16	AARS1	AARS1	alanyl-tRNA synthetase 1 [Source:HGNC Symbol;Acc:HGNC:20]
3350	5	63255875	63258119	6	3	10461754	-0.80746	0.7903	3350	HTR1A	HTR1A	5-hydroxytryptamine receptor 1A [Source:HGNC Symbol;Acc:HGNC:5286]
10892	18	56338618	56417371	288	29	10461754	-0.80801	0.79046	10892	MALT1	MALT1	MALT1 paracaspase [Source:HGNC Symbol;Acc:HGNC:6819]
342900	19	40267234	40276775	24	9	10461754	-0.80806	0.79047	342900	LEUTX	LEUTX	leucine twenty homeobox [Source:HGNC Symbol;Acc:HGNC:31953]
5184	19	33877855	34012799	715	45	10461754	-0.80907	0.79076	5184	PEPD	PEPD	peptidase D [Source:HGNC Symbol;Acc:HGNC:8840]
4000	1	156052369	156109880	157	15	10461754	-0.8092	0.7908	4000	LMNA	LMNA	lamin A/C [Source:HGNC Symbol;Acc:HGNC:6636]
29851	2	204801454	204826302	78	21	10461754	-0.80942	0.79086	29851	ICOS	ICOS	inducible T cell costimulator [Source:HGNC Symbol;Acc:HGNC:5351]
55106	17	33738079	33760302	95	16	10461754	-0.80978	0.79097	55106	SLFN12	SLFN12	schlafen family member 12 [Source:HGNC Symbol;Acc:HGNC:25500]
607	1	147013222	147098022	277	49	10461754	-0.81076	0.79125	607	BCL9	BCL9	BCL9 transcription coactivator [Source:HGNC Symbol;Acc:HGNC:1008]
4053	14	74964886	75079034	350	47	10461754	-0.81078	0.79125	4053	LTBP2	LTBP2	latent transforming growth factor beta binding protein 2 [Source:HGNC Symbol;Acc:HGNC:6715]
79415	17	80400462	80408707	15	2	10461754	-0.81138	0.79143	79415	CYBC1	CYBC1	cytochrome b-245 chaperone 1 [Source:HGNC Symbol;Acc:HGNC:28672]
57680	14	21853353	21924276	129	13	10461754	-0.81215	0.79165	57680	CHD8	CHD8	chromodomain helicase DNA binding protein 8 [Source:HGNC Symbol;Acc:HGNC:20153]
646799	13	32877908	32886091	34	3	10461754	-0.81243	0.79173	646799	ZAR1L	ZAR1L	zygote arrest 1 like [Source:HGNC Symbol;Acc:HGNC:37116]
7372	3	124449213	124468120	89	15	10461754	-0.81247	0.79174	7372	UMPS	UMPS	uridine monophosphate synthetase [Source:HGNC Symbol;Acc:HGNC:12563]
1163	1	154947118	154951725	3	2	10461754	-0.81278	0.79183	1163	CKS1B	CKS1B	CDC28 protein kinase regulatory subunit 1B [Source:HGNC Symbol;Acc:HGNC:19083]
10808	13	31710762	31737246	60	8	10461754	-0.8128	0.79183	10808	HSPH1	HSPH1	heat shock protein family H (Hsp110) member 1 [Source:HGNC Symbol;Acc:HGNC:16969]
1434	20	47662783	47713497	145	18	10461754	-0.81279	0.79183	1434	CSE1L	CSE1L	chromosome segregation 1 like [Source:HGNC Symbol;Acc:HGNC:2431]
8840	8	134203282	134243933	158	39	10461754	-0.81304	0.7919	8840	CCN4	CCN4	cellular communication network factor 4 [Source:HGNC Symbol;Acc:HGNC:12769]
140609	1	198126108	198291550	590	33	10461754	-0.81333	0.79198	140609	NEK7	NEK7	NIMA related kinase 7 [Source:HGNC Symbol;Acc:HGNC:13386]
58495	20	18004796	18039834	154	28	10461754	-0.8133	0.79198	58495	OVOL2	OVOL2	ovo like zinc finger 2 [Source:HGNC Symbol;Acc:HGNC:15804]
427	8	17913925	17942507	208	22	10461754	-0.81341	0.79201	427	ASAH1	ASAH1	N-acylsphingosine amidohydrolase 1 [Source:HGNC Symbol;Acc:HGNC:735]
2733	9	131266971	131304580	66	10	10461754	-0.81377	0.79211	2733	GLE1	GLE1	GLE1 RNA export mediator [Source:HGNC Symbol;Acc:HGNC:4315]
4889	4	164265062	164273540	27	6	10461754	-0.81384	0.79213	4889	NPY5R	NPY5R	neuropeptide Y receptor Y5 [Source:HGNC Symbol;Acc:HGNC:7958]
377	12	49329987	49351309	72	9	10461754	-0.81396	0.79217	377	ARF3	ARF3	ADP ribosylation factor 3 [Source:HGNC Symbol;Acc:HGNC:654]
55630	8	145637798	145642279	6	2	10461754	-0.81464	0.79236	55630	SLC39A4	SLC39A4	solute carrier family 39 member 4 [Source:HGNC Symbol;Acc:HGNC:17129]
9762	20	3143263	3154238	37	14	10461754	-0.81474	0.79239	9762	LZTS3	LZTS3	leucine zipper tumor suppressor family member 3 [Source:HGNC Symbol;Acc:HGNC:30139]
127074	1	248524883	248525929	4	2	10461754	-0.81495	0.79245	127074	OR2T4	OR2T4	olfactory receptor family 2 subfamily T member 4 [Source:HGNC Symbol;Acc:HGNC:15016]
101929206	19	24015249	24016066	3	2	10461754	-0.81543	0.79259	101929206	None	None	None
114294	15	63413999	63434260	72	12	10461754	-0.81549	0.7926	114294	LACTB	LACTB	lactamase beta [Source:HGNC Symbol;Acc:HGNC:16468]
22806	17	37913968	38020441	255	7	10461754	-0.81566	0.79265	22806	IKZF3	IKZF3	IKAROS family zinc finger 3 [Source:HGNC Symbol;Acc:HGNC:13178]
55005	6	151725897	151773316	233	29	10461754	-0.81567	0.79266	55005	RMND1	RMND1	required for meiotic nuclear division 1 homolog [Source:HGNC Symbol;Acc:HGNC:21176]
10443	13	33006625	33116839	259	16	10461754	-0.81602	0.79276	10443	N4BP2L2	N4BP2L2	NEDD4 binding protein 2 like 2 [Source:HGNC Symbol;Acc:HGNC:26916]
130399	2	158383279	158485399	137	24	10461754	-0.8161	0.79278	130399	ACVR1C	ACVR1C	activin A receptor type 1C [Source:HGNC Symbol;Acc:HGNC:18123]
284654	1	38076821	38100595	89	21	10461754	-0.81615	0.79279	284654	RSPO1	RSPO1	R-spondin 1 [Source:HGNC Symbol;Acc:HGNC:21679]
432	17	7076750	7082883	10	5	10461754	-0.81732	0.79313	432	ASGR1	ASGR1	asialoglycoprotein receptor 1 [Source:HGNC Symbol;Acc:HGNC:742]
63974	7	31377075	31380538	7	3	10461754	-0.81782	0.79327	63974	NEUROD6	NEUROD6	neuronal differentiation 6 [Source:HGNC Symbol;Acc:HGNC:13804]
6120	2	210867289	210889784	30	10	10461754	-0.81803	0.79333	6120	RPE	RPE	ribulose-5-phosphate-3-epimerase [Source:HGNC Symbol;Acc:HGNC:10293]
55191	11	71164217	71212586	202	16	10461754	-0.81805	0.79334	55191	NADSYN1	NADSYN1	NAD synthetase 1 [Source:HGNC Symbol;Acc:HGNC:29832]
10879	4	71248795	71255961	46	6	10461754	-0.81854	0.79348	10879	SMR3B	SMR3B	submaxillary gland androgen regulated protein 3B [Source:HGNC Symbol;Acc:HGNC:17326]
161291	14	61744088	61748530	11	6	10461754	-0.81893	0.79359	161291	TMEM30B	TMEM30B	transmembrane protein 30B [Source:HGNC Symbol;Acc:HGNC:27254]
55080	12	6561177	6571488	43	8	10461754	-0.81918	0.79366	55080	TAPBPL	TAPBPL	TAP binding protein like [Source:HGNC Symbol;Acc:HGNC:30683]
3556	3	190231840	190378856	435	64	10461754	-0.81939	0.79372	3556	IL1RAP	IL1RAP	interleukin 1 receptor accessory protein [Source:HGNC Symbol;Acc:HGNC:5995]
5864	19	18307609	18314874	14	4	10461754	-0.81998	0.79389	5864	RAB3A	RAB3A	RAB3A, member RAS oncogene family [Source:HGNC Symbol;Acc:HGNC:9777]
64108	3	187086168	187089372	18	8	10461754	-0.8202	0.79395	64108	RTP4	RTP4	receptor transporter protein 4 [Source:HGNC Symbol;Acc:HGNC:23992]
54850	19	9920943	9930101	10	2	10461754	-0.82021	0.79395	54850	FBXL12	FBXL12	F-box and leucine rich repeat protein 12 [Source:HGNC Symbol;Acc:HGNC:13611]
84419	15	45722727	45725647	12	3	10461754	-0.82025	0.79396	84419	C15orf48	C15orf48	chromosome 15 open reading frame 48 [Source:HGNC Symbol;Acc:HGNC:29898]
2220	9	137772658	137779366	42	10	10461754	-0.82053	0.79404	2220	FCN2	FCN2	ficolin 2 [Source:HGNC Symbol;Acc:HGNC:3624]
9038	6	132909731	132910877	6	4	10461754	-0.82076	0.79411	9038	TAAR5	TAAR5	trace amine associated receptor 5 [Source:HGNC Symbol;Acc:HGNC:30236]
1209	19	45457842	45496604	101	12	10461754	-0.82132	0.79427	1209	CLPTM1	CLPTM1	CLPTM1 regulator of GABA type A receptor forward trafficking [Source:HGNC Symbol;Acc:HGNC:2087]
6152	3	101399934	101405564	20	11	10461754	-0.82139	0.79429	6152	RPL24	RPL24	ribosomal protein L24 [Source:HGNC Symbol;Acc:HGNC:10325]
388566	19	57078401	57099965	72	9	10461754	-0.82151	0.79432	388566	ZNF470	ZNF470	zinc finger protein 470 [Source:HGNC Symbol;Acc:HGNC:22220]
80308	1	154955770	154965587	20	5	10461754	-0.82172	0.79438	80308	FLAD1	FLAD1	flavin adenine dinucleotide synthetase 1 [Source:HGNC Symbol;Acc:HGNC:24671]
346525	7	143792201	143793133	1	1	10461754	-0.82178	0.7944	346525	OR2A12	OR2A12	olfactory receptor family 2 subfamily A member 12 [Source:HGNC Symbol;Acc:HGNC:15082]
79443	3	45959391	46037316	329	31	10461754	-0.82217	0.79451	79443	FYCO1	FYCO1	FYVE and coiled-coil domain autophagy adaptor 1 [Source:HGNC Symbol;Acc:HGNC:14673]
51303	12	49315742	49319330	8	4	10461754	-0.8225	0.7946	51303	FKBP11	FKBP11	FKBP prolyl isomerase 11 [Source:HGNC Symbol;Acc:HGNC:18624]
56944	1	114522030	114524875	9	6	10461754	-0.82276	0.79468	56944	OLFML3	OLFML3	olfactomedin like 3 [Source:HGNC Symbol;Acc:HGNC:24956]
64342	2	20817564	20850867	172	25	10461754	-0.82295	0.79473	64342	HS1BP3	HS1BP3	HCLS1 binding protein 3 [Source:HGNC Symbol;Acc:HGNC:24979]
101927160	7	75700726	75701711	6	3	10461754	-0.82309	0.79477	101927160	None	None	None
85395	21	46359918	46396891	9	1	10461754	-0.82318	0.7948	85395	SLX9	SLX9	SLX9 ribosome biogenesis factor [Source:HGNC Symbol;Acc:HGNC:15811]
65980	5	863850	892939	86	9	10461754	-0.82321	0.79481	65980	BRD9	BRD9	bromodomain containing 9 [Source:HGNC Symbol;Acc:HGNC:25818]
100506564	4	57396775	57469489	233	32	10461754	-0.82377	0.79496	100506564	SPMAP2L	SPMAP2L	sperm microtubule associated protein 2 like [Source:HGNC Symbol;Acc:HGNC:43771]
1468	17	79679266	79688046	20	4	10461754	-0.82435	0.79513	1468	SLC25A10	SLC25A10	solute carrier family 25 member 10 [Source:HGNC Symbol;Acc:HGNC:10980]
4801	12	104510858	104532040	70	19	10461754	-0.82456	0.79519	4801	NFYB	NFYB	nuclear transcription factor Y subunit beta [Source:HGNC Symbol;Acc:HGNC:7805]
84695	2	74759946	74781088	29	6	10461754	-0.82497	0.79531	84695	LOXL3	LOXL3	lysyl oxidase like 3 [Source:HGNC Symbol;Acc:HGNC:13869]
101928675	7	51453716	51455203	2	1	10461754	-0.82497	0.79531	101928675	None	None	None
9070	8	37962483	37997598	17	7	10461754	-0.82519	0.79537	9070	ASH2L	ASH2L	ASH2 like, histone lysine methyltransferase complex subunit [Source:HGNC Symbol;Acc:HGNC:744]
51582	8	103838536	103876905	183	30	10461754	-0.82571	0.79551	51582	AZIN1	AZIN1	antizyme inhibitor 1 [Source:HGNC Symbol;Acc:HGNC:16432]
84858	10	77157602	77161513	6	4	10461754	-0.82572	0.79552	84858	ZNF503	ZNF503	zinc finger protein 503 [Source:HGNC Symbol;Acc:HGNC:23589]
11212	8	37619680	37637286	15	9	10461754	-0.8259	0.79557	11212	PLPBP	PLPBP	pyridoxal phosphate binding protein [Source:HGNC Symbol;Acc:HGNC:9457]
6005	6	49572888	49604587	160	25	10461754	-0.82601	0.7956	6005	RHAG	RHAG	Rh associated glycoprotein [Source:HGNC Symbol;Acc:HGNC:10006]
90693	7	23636998	23684327	132	30	10461754	-0.82601	0.7956	90693	CCDC126	CCDC126	coiled-coil domain containing 126 [Source:HGNC Symbol;Acc:HGNC:22398]
49861	6	155585147	155597682	71	12	10461754	-0.82664	0.79578	49861	CLDN20	CLDN20	claudin 20 [Source:HGNC Symbol;Acc:HGNC:2042]
84929	9	133777825	133814455	149	23	10461754	-0.82664	0.79578	84929	FIBCD1	FIBCD1	fibrinogen C domain containing 1 [Source:HGNC Symbol;Acc:HGNC:25922]
2077	19	42751717	42759309	9	2	10461754	-0.82671	0.7958	2077	ERF	ERF	ETS2 repressor factor [Source:HGNC Symbol;Acc:HGNC:3444]
26223	5	135266006	135277367	47	16	10461754	-0.8269	0.79585	26223	None	None	None
1258	16	57916244	58005020	322	53	10461754	-0.8269	0.79585	1258	CNGB1	CNGB1	cyclic nucleotide gated channel subunit beta 1 [Source:HGNC Symbol;Acc:HGNC:2151]
9022	9	139889060	139892200	2	1	10461754	-0.82713	0.79592	9022	CLIC3	CLIC3	chloride intracellular channel 3 [Source:HGNC Symbol;Acc:HGNC:2064]
6666	20	306215	310872	14	3	10461754	-0.82712	0.79592	6666	SOX12	SOX12	SRY-box transcription factor 12 [Source:HGNC Symbol;Acc:HGNC:11198]
55676	2	32390910	32449181	183	27	10461754	-0.82754	0.79604	55676	SLC30A6	SLC30A6	solute carrier family 30 member 6 [Source:HGNC Symbol;Acc:HGNC:19305]
6993	6	159057506	159065804	24	10	10461754	-0.82775	0.79609	6993	DYNLT1	DYNLT1	dynein light chain Tctex-type 1 [Source:HGNC Symbol;Acc:HGNC:11697]
63892	2	43457975	43823185	1336	45	10461754	-0.82805	0.79618	63892	THADA	THADA	THADA armadillo repeat containing [Source:HGNC Symbol;Acc:HGNC:19217]
3171	19	46367518	46377055	34	14	10461754	-0.82859	0.79633	3171	FOXA3	FOXA3	forkhead box A3 [Source:HGNC Symbol;Acc:HGNC:5023]
286262	9	140086069	140095163	9	3	10461754	-0.82865	0.79635	286262	TPRN	TPRN	taperin [Source:HGNC Symbol;Acc:HGNC:26894]
23051	20	39807089	39928766	283	27	10461754	-0.82902	0.79645	23051	ZHX3	ZHX3	zinc fingers and homeoboxes 3 [Source:HGNC Symbol;Acc:HGNC:15935]
51106	6	155574495	155635631	290	23	10461754	-0.82987	0.79669	51106	TFB1M	TFB1M	transcription factor B1, mitochondrial [Source:HGNC Symbol;Acc:HGNC:17037]
60490	15	75315927	75343067	75	14	10461754	-0.83013	0.79677	60490	PPCDC	PPCDC	phosphopantothenoylcysteine decarboxylase [Source:HGNC Symbol;Acc:HGNC:28107]
129521	2	101086944	101099742	72	9	10461754	-0.83029	0.79681	129521	NMS	NMS	neuromedin S [Source:HGNC Symbol;Acc:HGNC:32203]
221662	6	17281739	17294102	30	12	10461754	-0.83053	0.79688	221662	RBM24	RBM24	RNA binding motif protein 24 [Source:HGNC Symbol;Acc:HGNC:21539]
79990	17	40819932	40829048	11	5	10461754	-0.83063	0.79691	79990	PLEKHH3	PLEKHH3	pleckstrin homology, MyTH4 and FERM domain containing H3 [Source:HGNC Symbol;Acc:HGNC:26105]
22820	3	128968453	128996616	116	13	10461754	-0.83158	0.79718	22820	COPG1	COPG1	COPI coat complex subunit gamma 1 [Source:HGNC Symbol;Acc:HGNC:2236]
4942	10	126085872	126107545	67	9	10461754	-0.83213	0.79733	4942	OAT	OAT	ornithine aminotransferase [Source:HGNC Symbol;Acc:HGNC:8091]
84106	19	8554940	8567538	31	9	10461754	-0.8322	0.79735	84106	PRAM1	PRAM1	PML-RARA regulated adaptor molecule 1 [Source:HGNC Symbol;Acc:HGNC:30091]
9348	4	118955500	119179789	863	35	10461754	-0.83231	0.79738	9348	NDST3	NDST3	N-deacetylase and N-sulfotransferase 3 [Source:HGNC Symbol;Acc:HGNC:7682]
152002	3	194789008	194991895	719	47	10461754	-0.83236	0.7974	152002	XXYLT1	XXYLT1	xyloside xylosyltransferase 1 [Source:HGNC Symbol;Acc:HGNC:26639]
23317	3	132136361	132257876	296	25	10461754	-0.83258	0.79746	23317	DNAJC13	DNAJC13	DnaJ heat shock protein family (Hsp40) member C13 [Source:HGNC Symbol;Acc:HGNC:30343]
125704	18	72102963	72125070	80	18	10461754	-0.83267	0.79749	125704	DIPK1C	DIPK1C	divergent protein kinase domain 1C [Source:HGNC Symbol;Acc:HGNC:31729]
163227	19	21906417	21950430	165	11	10461754	-0.83342	0.7977	163227	ZNF100	ZNF100	zinc finger protein 100 [Source:HGNC Symbol;Acc:HGNC:12880]
163081	19	37178466	37212428	90	11	10461754	-0.83386	0.79782	163081	ZNF567	ZNF567	zinc finger protein 567 [Source:HGNC Symbol;Acc:HGNC:28696]
347731	10	68685792	68861309	635	56	10461754	-0.83405	0.79787	347731	LRRTM3	LRRTM3	leucine rich repeat transmembrane neuronal 3 [Source:HGNC Symbol;Acc:HGNC:19410]
284716	1	42846468	42889900	167	14	10461754	-0.83406	0.79788	284716	RIMKLA	RIMKLA	ribosomal modification protein rimK like family member A [Source:HGNC Symbol;Acc:HGNC:28725]
112487	14	31915242	31926680	35	8	10461754	-0.83443	0.79798	112487	DTD2	DTD2	D-aminoacyl-tRNA deacylase 2 [Source:HGNC Symbol;Acc:HGNC:20277]
998	1	22379120	22419439	140	27	10461754	-0.83456	0.79802	998	CDC42	CDC42	cell division cycle 42 [Source:HGNC Symbol;Acc:HGNC:1736]
6542	8	17354597	17428077	320	48	10461754	-0.83483	0.79809	6542	SLC7A2	SLC7A2	solute carrier family 7 member 2 [Source:HGNC Symbol;Acc:HGNC:11060]
93107	16	84254741	84273356	116	24	10461754	-0.83543	0.79826	93107	KCNG4	KCNG4	potassium voltage-gated channel modifier subfamily G member 4 [Source:HGNC Symbol;Acc:HGNC:19697]
3950	5	135282600	135290723	40	11	10461754	-0.83547	0.79827	3950	LECT2	LECT2	leukocyte cell derived chemotaxin 2 [Source:HGNC Symbol;Acc:HGNC:6550]
7094	9	35697334	35732392	81	27	10461754	-0.83576	0.79836	7094	TLN1	TLN1	talin 1 [Source:HGNC Symbol;Acc:HGNC:11845]
390054	11	5152922	5153872	1	1	10461754	-0.83592	0.7984	390054	OR52A5	OR52A5	olfactory receptor family 52 subfamily A member 5 [Source:HGNC Symbol;Acc:HGNC:19580]
442191	6	29274467	29275432	3	2	10461754	-0.83609	0.79845	442191	OR14J1	OR14J1	olfactory receptor family 14 subfamily J member 1 [Source:HGNC Symbol;Acc:HGNC:13971]
9267	17	76670130	76778376	236	19	10461754	-0.83625	0.79849	9267	CYTH1	CYTH1	cytohesin 1 [Source:HGNC Symbol;Acc:HGNC:9501]
23710	12	10365435	10375727	26	9	10461754	-0.83627	0.7985	23710	GABARAPL1	GABARAPL1	GABA type A receptor associated protein like 1 [Source:HGNC Symbol;Acc:HGNC:4068]
2309	6	108881026	109005972	300	31	10461754	-0.83635	0.79852	2309	FOXO3	FOXO3	forkhead box O3 [Source:HGNC Symbol;Acc:HGNC:3821]
3001	5	54398474	54406080	20	5	10461754	-0.83674	0.79863	3001	GZMA	GZMA	granzyme A [Source:HGNC Symbol;Acc:HGNC:4708]
56903	7	4897369	4901625	13	3	10461754	-0.83692	0.79868	56903	PAPOLB	PAPOLB	poly(A) polymerase beta [Source:HGNC Symbol;Acc:HGNC:15970]
101927681	4	146402012	146403871	8	4	10461754	-0.83697	0.79869	101927681	None	None	None
7187	14	103243816	103377837	409	27	10461754	-0.83776	0.79892	7187	TRAF3	TRAF3	TNF receptor associated factor 3 [Source:HGNC Symbol;Acc:HGNC:12033]
2844	9	125795916	125801380	3	2	10461754	-0.83788	0.79895	2844	GPR21	GPR21	G protein-coupled receptor 21 [Source:HGNC Symbol;Acc:HGNC:4476]
7298	18	657590	673499	60	6	10461754	-0.83848	0.79912	7298	TYMS	TYMS	thymidylate synthetase [Source:HGNC Symbol;Acc:HGNC:12441]
645	19	40953691	40971725	69	14	10461754	-0.83849	0.79912	645	BLVRB	BLVRB	biliverdin reductase B [Source:HGNC Symbol;Acc:HGNC:1063]
202151	5	36247950	36302011	197	30	10461754	-0.83907	0.79928	202151	RANBP3L	RANBP3L	RAN binding protein 3 like [Source:HGNC Symbol;Acc:HGNC:26353]
219986	11	59271049	59271984	1	1	10461754	-0.83984	0.7995	219986	OR4D11	OR4D11	olfactory receptor family 4 subfamily D member 11 [Source:HGNC Symbol;Acc:HGNC:15174]
283092	11	49973943	49974971	2	1	10461754	-0.84004	0.79956	283092	OR4C13	OR4C13	olfactory receptor family 4 subfamily C member 13 [Source:HGNC Symbol;Acc:HGNC:15169]
10576	12	69979206	70010595	123	22	10461754	-0.84018	0.7996	10576	CCT2	CCT2	chaperonin containing TCP1 subunit 2 [Source:HGNC Symbol;Acc:HGNC:1615]
9296	7	128502857	128505903	12	4	10461754	-0.84072	0.79975	9296	ATP6V1F	ATP6V1F	ATPase H+ transporting V1 subunit F [Source:HGNC Symbol;Acc:HGNC:16832]
27111	20	1290553	1309879	96	31	10461754	-0.84072	0.79975	27111	SDCBP2	SDCBP2	syndecan binding protein 2 [Source:HGNC Symbol;Acc:HGNC:15756]
84264	16	776958	779715	2	1	10461754	-0.84087	0.79979	84264	HAGHL	HAGHL	hydroxyacylglutathione hydrolase like [Source:HGNC Symbol;Acc:HGNC:14177]
10951	17	46147414	46178883	111	19	10461754	-0.84092	0.7998	10951	CBX1	CBX1	chromobox 1 [Source:HGNC Symbol;Acc:HGNC:1551]
8556	1	100810598	100985833	488	34	10461754	-0.84114	0.79987	8556	CDC14A	CDC14A	cell division cycle 14A [Source:HGNC Symbol;Acc:HGNC:1718]
1124	7	29233991	29553944	1470	140	10461754	-0.84125	0.7999	1124	CHN2	CHN2	chimerin 2 [Source:HGNC Symbol;Acc:HGNC:1944]
22943	10	54074041	54077417	10	4	10461754	-0.84133	0.79992	22943	DKK1	DKK1	dickkopf WNT signaling pathway inhibitor 1 [Source:HGNC Symbol;Acc:HGNC:2891]
57128	6	5047395	5261172	987	65	10461754	-0.84159	0.79999	57128	LYRM4	LYRM4	LYR motif containing 4 [Source:HGNC Symbol;Acc:HGNC:21365]
57584	10	24872538	25012597	323	36	10461754	-0.84159	0.79999	57584	ARHGAP21	ARHGAP21	Rho GTPase activating protein 21 [Source:HGNC Symbol;Acc:HGNC:23725]
2785	11	62475066	62476678	4	2	10461754	-0.84194	0.80009	2785	GNG3	GNG3	G protein subunit gamma 3 [Source:HGNC Symbol;Acc:HGNC:4405]
4680	19	42259398	42276113	35	7	10461754	-0.84204	0.80012	4680	CEACAM6	CEACAM6	CEA cell adhesion molecule 6 [Source:HGNC Symbol;Acc:HGNC:1818]
5176	17	1665259	1680859	69	11	10461754	-0.84235	0.8002	5176	SERPINF1	SERPINF1	serpin family F member 1 [Source:HGNC Symbol;Acc:HGNC:8824]
282996	10	112404155	112599227	828	77	10461754	-0.84288	0.80035	282996	RBM20	RBM20	RNA binding motif protein 20 [Source:HGNC Symbol;Acc:HGNC:27424]
283450	12	112597992	112820113	324	19	10461754	-0.84299	0.80038	283450	HECTD4	HECTD4	HECT domain E3 ubiquitin protein ligase 4 [Source:HGNC Symbol;Acc:HGNC:26611]
9245	15	59903982	59912210	20	2	10461754	-0.84328	0.80047	9245	GCNT3	GCNT3	glucosaminyl (N-acetyl) transferase 3, mucin type [Source:HGNC Symbol;Acc:HGNC:4205]
6559	16	56899119	56949762	302	47	10461754	-0.84335	0.80048	6559	SLC12A3	SLC12A3	solute carrier family 12 member 3 [Source:HGNC Symbol;Acc:HGNC:10912]
7113	21	42836236	42880085	232	38	10461754	-0.84513	0.80098	7113	LOC124905021	TMPRSS2	transmembrane serine protease 2 [Source:HGNC Symbol;Acc:HGNC:11876]
23625	11	65339820	65341669	2	1	10461754	-0.84553	0.80109	23625	FAM89B	FAM89B	family with sequence similarity 89 member B [Source:HGNC Symbol;Acc:HGNC:16708]
60494	11	86085778	86134151	236	48	10461754	-0.84565	0.80113	60494	CCDC81	CCDC81	coiled-coil domain containing 81 [Source:HGNC Symbol;Acc:HGNC:26281]
94103	17	38077294	38083884	19	7	10461754	-0.84565	0.80113	94103	ORMDL3	ORMDL3	ORMDL sphingolipid biosynthesis regulator 3 [Source:HGNC Symbol;Acc:HGNC:16038]
3174	8	76452203	76479069	154	28	10461754	-0.84591	0.8012	3174	HNF4G	HNF4G	hepatocyte nuclear factor 4 gamma [Source:HGNC Symbol;Acc:HGNC:5026]
81932	9	116135698	116139289	20	7	10461754	-0.84618	0.80127	81932	HDHD3	HDHD3	haloacid dehalogenase like hydrolase domain containing 3 [Source:HGNC Symbol;Acc:HGNC:28171]
9416	12	49223539	49245957	40	11	10461754	-0.84639	0.80133	9416	DDX23	DDX23	DEAD-box helicase 23 [Source:HGNC Symbol;Acc:HGNC:17347]
4804	17	47572655	47592382	73	24	10461754	-0.84679	0.80145	4804	NGFR	NGFR	nerve growth factor receptor [Source:HGNC Symbol;Acc:HGNC:7809]
10212	19	14519610	14530195	11	5	10461754	-0.84682	0.80145	10212	DDX39A	DDX39A	DExD-box helicase 39A [Source:HGNC Symbol;Acc:HGNC:17821]
387129	7	34697897	34917944	1048	62	10461754	-0.84685	0.80146	387129	NPSR1	NPSR1	neuropeptide S receptor 1 [Source:HGNC Symbol;Acc:HGNC:23631]
90809	14	20926012	20929637	2	1	10461754	-0.84712	0.80154	90809	PIP4P1	PIP4P1	phosphatidylinositol-4,5-bisphosphate 4-phosphatase 1 [Source:HGNC Symbol;Acc:HGNC:19299]
29094	2	64681327	64688517	20	11	10461754	-0.8474	0.80161	29094	LGALSL	LGALSL	galectin like [Source:HGNC Symbol;Acc:HGNC:25012]
84614	1	173837220	173856596	62	16	10461754	-0.84753	0.80165	84614	ZBTB37	ZBTB37	zinc finger and BTB domain containing 37 [Source:HGNC Symbol;Acc:HGNC:28365]
5166	7	95212809	95225925	64	14	10461754	-0.84762	0.80167	5166	PDK4	PDK4	pyruvate dehydrogenase kinase 4 [Source:HGNC Symbol;Acc:HGNC:8812]
4588	11	1012824	1036706	35	7	10461754	-0.84798	0.80178	4588	MUC6	MUC6	mucin 6, oligomeric mucus/gel-forming [Source:HGNC Symbol;Acc:HGNC:7517]
27288	11	7110165	7112379	6	2	10461754	-0.84825	0.80185	27288	RBMXL2	RBMXL2	RBMX like 2 [Source:HGNC Symbol;Acc:HGNC:17886]
87769	13	101182418	101241046	137	16	10461754	-0.84839	0.80189	87769	GGACT	GGACT	gamma-glutamylamine cyclotransferase [Source:HGNC Symbol;Acc:HGNC:25100]
83540	1	163291723	163325553	140	14	10461754	-0.84935	0.80216	83540	NUF2	NUF2	NUF2 component of NDC80 kinetochore complex [Source:HGNC Symbol;Acc:HGNC:14621]
158067	9	135600958	135754198	610	63	10461754	-0.84946	0.80219	158067	AK8	AK8	adenylate kinase 8 [Source:HGNC Symbol;Acc:HGNC:26526]
1660	1	182808439	182857117	145	20	10461754	-0.84975	0.80227	1660	DHX9	DHX9	DExH-box helicase 9 [Source:HGNC Symbol;Acc:HGNC:2750]
10505	2	74881355	74910981	47	8	10461754	-0.84979	0.80228	10505	SEMA4F	SEMA4F	ssemaphorin 4F [Source:HGNC Symbol;Acc:HGNC:10734]
154881	7	66093868	66113964	61	14	10461754	-0.84987	0.8023	154881	KCTD7	KCTD7	potassium channel tetramerization domain containing 7 [Source:HGNC Symbol;Acc:HGNC:21957]
116841	1	227922697	227968932	218	36	10461754	-0.84995	0.80232	116841	SNAP47	SNAP47	synaptosome associated protein 47 [Source:HGNC Symbol;Acc:HGNC:30669]
399888	11	47608230	47610746	10	4	10461754	-0.85013	0.80237	399888	FAM180B	FAM180B	family with sequence similarity 180 member B [Source:HGNC Symbol;Acc:HGNC:34451]
6141	19	49118584	49122675	4	2	10461754	-0.85013	0.80237	6141	RPL18	RPL18	ribosomal protein L18 [Source:HGNC Symbol;Acc:HGNC:10310]
1796	2	74776147	74784678	13	4	10461754	-0.85014	0.80238	1796	DOK1	DOK1	docking protein 1 [Source:HGNC Symbol;Acc:HGNC:2990]
191585	21	42547158	42557166	7	4	10461754	-0.85033	0.80243	191585	PLAC4	PLAC4	placenta enriched 4 [Source:HGNC Symbol;Acc:HGNC:14616]
8417	6	132778663	132834337	265	31	10461754	-0.85039	0.80244	8417	STX7	STX7	syntaxin 7 [Source:HGNC Symbol;Acc:HGNC:11442]
91151	16	3348808	3355439	5	2	10461754	-0.85089	0.80258	91151	TIGD7	TIGD7	tigger transposable element derived 7 [Source:HGNC Symbol;Acc:HGNC:18331]
56344	19	48532640	48547311	79	6	10461754	-0.85105	0.80263	56344	CABP5	CABP5	calcium binding protein 5 [Source:HGNC Symbol;Acc:HGNC:13714]
9168	2	85132763	85133799	2	1	10461754	-0.85123	0.80268	9168	TMSB10	TMSB10	thymosin beta 10 [Source:HGNC Symbol;Acc:HGNC:11879]
5442	19	617223	633665	67	11	10461754	-0.85145	0.80274	5442	POLRMT	POLRMT	RNA polymerase mitochondrial [Source:HGNC Symbol;Acc:HGNC:9200]
1032	19	10677138	10679655	4	2	10461754	-0.85148	0.80275	1032	CDKN2D	CDKN2D	cyclin dependent kinase inhibitor 2D [Source:HGNC Symbol;Acc:HGNC:1790]
204851	1	114471819	114520491	100	29	10461754	-0.85162	0.80279	204851	HIPK1	HIPK1	homeodomain interacting protein kinase 1 [Source:HGNC Symbol;Acc:HGNC:19006]
26027	1	55007930	55100417	447	44	10461754	-0.85167	0.8028	26027	ACOT11	ACOT11	acyl-CoA thioesterase 11 [Source:HGNC Symbol;Acc:HGNC:18156]
10564	20	47538250	47653230	311	23	10461754	-0.85198	0.80289	10564	ARFGEF2	ARFGEF2	ADP ribosylation factor guanine nucleotide exchange factor 2 [Source:HGNC Symbol;Acc:HGNC:15853]
4258	4	140586922	140661899	306	47	10461754	-0.85205	0.80291	4258	MGST2	MGST2	microsomal glutathione S-transferase 2 [Source:HGNC Symbol;Acc:HGNC:7063]
2588	16	88880142	88923374	301	24	10461754	-0.85216	0.80294	2588	GALNS	GALNS	galactosamine (N-acetyl)-6-sulfatase [Source:HGNC Symbol;Acc:HGNC:4122]
79758	13	52330614	52379667	132	40	10461754	-0.85229	0.80297	79758	DHRS12	DHRS12	dehydrogenase/reductase 12 [Source:HGNC Symbol;Acc:HGNC:25832]
4752	13	52706779	52733996	83	14	10461754	-0.85229	0.80297	4752	NEK3	NEK3	NIMA related kinase 3 [Source:HGNC Symbol;Acc:HGNC:7746]
54919	7	766338	826116	244	22	10461754	-0.85295	0.80316	54919	DNAAF5	DNAAF5	dynein axonemal assembly factor 5 [Source:HGNC Symbol;Acc:HGNC:26013]
100507050	11	74951950	74954749	6	2	10461754	-0.85324	0.80324	100507050	TPBGL	TPBGL	trophoblast glycoprotein like [Source:HGNC Symbol;Acc:HGNC:44159]
256364	11	62369690	62380492	23	5	10461754	-0.85334	0.80326	256364	EML3	EML3	EMAP like 3 [Source:HGNC Symbol;Acc:HGNC:26666]
11023	10	118888032	118897812	11	3	10461754	-0.85373	0.80337	11023	VAX1	VAX1	ventral anterior homeobox 1 [Source:HGNC Symbol;Acc:HGNC:12660]
410	22	51061182	51066601	38	13	10461754	-0.85416	0.80349	410	ARSA	ARSA	arylsulfatase A [Source:HGNC Symbol;Acc:HGNC:713]
55684	9	139702374	139735639	26	2	10461754	-0.85434	0.80354	55684	RABL6	RABL6	RAB, member RAS oncogene family like 6 [Source:HGNC Symbol;Acc:HGNC:24703]
5095	13	100741269	101182691	1094	61	10461754	-0.85455	0.8036	5095	PCCA	PCCA	propionyl-CoA carboxylase subunit alpha [Source:HGNC Symbol;Acc:HGNC:8653]
64778	3	171757418	172118493	880	80	10461754	-0.85461	0.80362	64778	FNDC3B	FNDC3B	fibronectin type III domain containing 3B [Source:HGNC Symbol;Acc:HGNC:24670]
55722	5	612405	655807	149	17	10461754	-0.85468	0.80364	55722	CEP72	CEP72	centrosomal protein 72 [Source:HGNC Symbol;Acc:HGNC:25547]
259286	7	142919172	142920143	1	1	10461754	-0.85491	0.8037	259286	TAS2R40	TAS2R40	taste 2 receptor member 40 [Source:HGNC Symbol;Acc:HGNC:18885]
143502	11	4608021	4609135	2	1	10461754	-0.8551	0.80375	143502	OR52I2	OR52I2	olfactory receptor family 52 subfamily I member 2 [Source:HGNC Symbol;Acc:HGNC:15221]
2261	4	1795039	1810599	9	3	10461754	-0.8554	0.80384	2261	FGFR3	FGFR3	fibroblast growth factor receptor 3 [Source:HGNC Symbol;Acc:HGNC:3690]
219972	11	58975983	58980494	11	5	10461754	-0.85567	0.80391	219972	MPEG1	MPEG1	macrophage expressed 1 [Source:HGNC Symbol;Acc:HGNC:29619]
10970	12	106631659	106641713	22	9	10461754	-0.85691	0.80425	10970	CKAP4	CKAP4	cytoskeleton associated protein 4 [Source:HGNC Symbol;Acc:HGNC:16991]
7203	1	156278752	156308206	78	9	10461754	-0.85693	0.80426	7203	CCT3	CCT3	chaperonin containing TCP1 subunit 3 [Source:HGNC Symbol;Acc:HGNC:1616]
79689	7	87905744	87936228	74	13	10461754	-0.85721	0.80434	79689	STEAP4	STEAP4	STEAP4 metalloreductase [Source:HGNC Symbol;Acc:HGNC:21923]
57488	7	158523688	158622729	467	22	10461754	-0.85749	0.80441	57488	ESYT2	ESYT2	extended synaptotagmin 2 [Source:HGNC Symbol;Acc:HGNC:22211]
6935	10	31607825	31818742	325	19	10461754	-0.85774	0.80448	6935	ZEB1	ZEB1	zinc finger E-box binding homeobox 1 [Source:HGNC Symbol;Acc:HGNC:11642]
5393	4	122722445	122738176	53	15	10461754	-0.85792	0.80453	5393	EXOSC9	EXOSC9	exosome component 9 [Source:HGNC Symbol;Acc:HGNC:9137]
157855	8	36641842	36793643	291	23	10461754	-0.85813	0.80459	157855	KCNU1	KCNU1	potassium calcium-activated channel subfamily U member 1 [Source:HGNC Symbol;Acc:HGNC:18867]
2814	3	194115550	194119995	19	4	10461754	-0.85837	0.80466	2814	GP5	GP5	glycoprotein V platelet [Source:HGNC Symbol;Acc:HGNC:4443]
220001	11	61025758	61062788	30	4	10461754	-0.8587	0.80475	220001	VWCE	VWCE	von Willebrand factor C and EGF domains [Source:HGNC Symbol;Acc:HGNC:26487]
171017	12	6775643	6798738	14	5	10461754	-0.85883	0.80478	171017	ZNF384	ZNF384	zinc finger protein 384 [Source:HGNC Symbol;Acc:HGNC:11955]
10171	9	4792834	4861066	331	30	10461754	-0.85896	0.80482	10171	RCL1	RCL1	RNA terminal phosphate cyclase like 1 [Source:HGNC Symbol;Acc:HGNC:17687]
127845	1	204167288	204183220	47	15	10461754	-0.85918	0.80488	127845	GOLT1A	GOLT1A	golgi transport 1A [Source:HGNC Symbol;Acc:HGNC:24766]
6875	18	23806409	23971649	509	33	10461754	-0.85917	0.80488	6875	TAF4B	TAF4B	TATA-box binding protein associated factor 4b [Source:HGNC Symbol;Acc:HGNC:11538]
56270	17	80572438	80606411	78	11	10461754	-0.8595	0.80497	56270	WDR45B	WDR45B	WD repeat domain 45B [Source:HGNC Symbol;Acc:HGNC:25072]
5734	5	40680032	40696962	37	10	10461754	-0.8596	0.805	5734	PTGER4	PTGER4	prostaglandin E receptor 4 [Source:HGNC Symbol;Acc:HGNC:9596]
79657	12	48055715	48099844	130	27	10461754	-0.8598	0.80505	79657	RPAP3	RPAP3	RNA polymerase II associated protein 3 [Source:HGNC Symbol;Acc:HGNC:26151]
11082	5	54273695	54281414	28	6	10461754	-0.85996	0.80509	11082	ESM1	ESM1	endothelial cell specific molecule 1 [Source:HGNC Symbol;Acc:HGNC:3466]
9001	17	39878891	39890898	55	9	10461754	-0.86013	0.80514	9001	HAP1	HAP1	huntingtin associated protein 1 [Source:HGNC Symbol;Acc:HGNC:4812]
11186	3	50367217	50378367	27	9	10461754	-0.86059	0.80527	11186	RASSF1	RASSF1	Ras association domain family member 1 [Source:HGNC Symbol;Acc:HGNC:9882]
28960	11	126173647	126215644	154	25	10461754	-0.86073	0.80531	28960	DCPS	DCPS	decapping enzyme, scavenger [Source:HGNC Symbol;Acc:HGNC:29812]
3836	3	122140748	122233786	273	29	10461754	-0.8611	0.80541	3836	KPNA1	KPNA1	karyopherin subunit alpha 1 [Source:HGNC Symbol;Acc:HGNC:6394]
53632	2	219687083	219696526	9	3	10461754	-0.86133	0.80547	53632	PRKAG3	PRKAG3	protein kinase AMP-activated non-catalytic subunit gamma 3 [Source:HGNC Symbol;Acc:HGNC:9387]
245936	20	30028411	30038060	25	5	10461754	-0.86156	0.80553	245936	DEFB123	DEFB123	defensin beta 123 [Source:HGNC Symbol;Acc:HGNC:18103]
5018	14	23235731	23240998	15	6	10461754	-0.86171	0.80558	5018	OXA1L	OXA1L	OXA1L mitochondrial inner membrane protein [Source:HGNC Symbol;Acc:HGNC:8526]
101929578	17	37394040	37402043	12	2	10461754	-0.86173	0.80558	101929578	None	None	None
5372	22	41972890	41985871	39	7	10461754	-0.86227	0.80573	5372	PMM1	PMM1	phosphomannomutase 1 [Source:HGNC Symbol;Acc:HGNC:9114]
55624	1	46654353	46685977	57	13	10461754	-0.86238	0.80576	55624	POMGNT1	POMGNT1	protein O-linked mannose N-acetylglucosaminyltransferase 1 (beta 1,2-) [Source:HGNC Symbol;Acc:HGNC:19139]
10179	11	114271283	114279636	12	3	10461754	-0.86237	0.80576	10179	RBM7	RBM7	RNA binding motif protein 7 [Source:HGNC Symbol;Acc:HGNC:9904]
1558	10	96796529	96829255	179	27	10461754	-0.86312	0.80596	1558	CYP2C8	CYP2C8	cytochrome P450 family 2 subfamily C member 8 [Source:HGNC Symbol;Acc:HGNC:2622]
101060256	11	49881567	49896588	46	6	10461754	-0.8633	0.80601	101060256	None	None	None
112476	16	29823409	29827202	2	1	10461754	-0.86386	0.80617	112476	PRRT2	PRRT2	proline rich transmembrane protein 2 [Source:HGNC Symbol;Acc:HGNC:30500]
57665	2	18735989	18741959	19	11	10461754	-0.86395	0.80619	57665	RDH14	RDH14	retinol dehydrogenase 14 [Source:HGNC Symbol;Acc:HGNC:19979]
118430	12	55248299	55252177	17	6	10461754	-0.86407	0.80622	118430	MUCL1	MUCL1	mucin like 1 [Source:HGNC Symbol;Acc:HGNC:30588]
51762	15	63481728	63559975	231	37	10461754	-0.86418	0.80626	51762	RAB8B	RAB8B	RAB8B, member RAS oncogene family [Source:HGNC Symbol;Acc:HGNC:30273]
84255	7	140033552	140104024	294	28	10461754	-0.86428	0.80628	84255	SLC37A3	SLC37A3	solute carrier family 37 member 3 [Source:HGNC Symbol;Acc:HGNC:20651]
2584	17	73754018	73761280	15	5	10461754	-0.8644	0.80632	2584	GALK1	GALK1	galactokinase 1 [Source:HGNC Symbol;Acc:HGNC:4118]
113178	19	1905213	1926012	39	7	10461754	-0.86441	0.80632	113178	SCAMP4	SCAMP4	secretory carrier membrane protein 4 [Source:HGNC Symbol;Acc:HGNC:30385]
2967	12	124118286	124147151	101	16	10461754	-0.86498	0.80648	2967	GTF2H3	GTF2H3	general transcription factor IIH subunit 3 [Source:HGNC Symbol;Acc:HGNC:4657]
55220	1	205305193	205326218	115	21	10461754	-0.86551	0.80662	55220	KLHDC8A	KLHDC8A	kelch domain containing 8A [Source:HGNC Symbol;Acc:HGNC:25573]
23529	11	67131635	67141648	26	7	10461754	-0.86611	0.80679	23529	CLCF1	CLCF1	cardiotrophin like cytokine factor 1 [Source:HGNC Symbol;Acc:HGNC:17412]
146853	17	34087890	34092098	8	3	10461754	-0.86637	0.80686	146853	C17orf50	C17orf50	chromosome 17 open reading frame 50 [Source:HGNC Symbol;Acc:HGNC:29581]
440	7	97481429	97501854	64	13	10461754	-0.86659	0.80692	440	ASNS	ASNS	asparagine synthetase (glutamine-hydrolyzing) [Source:HGNC Symbol;Acc:HGNC:753]
93649	17	12569207	12672266	326	37	10461754	-0.86666	0.80694	93649	MYOCD	MYOCD	myocardin [Source:HGNC Symbol;Acc:HGNC:16067]
117286	19	16272179	16284286	35	4	10461754	-0.8667	0.80695	117286	CIB3	CIB3	calcium and integrin binding family member 3 [Source:HGNC Symbol;Acc:HGNC:24580]
84539	6	100367786	100442114	200	31	10461754	-0.86674	0.80696	84539	MCHR2	MCHR2	melanin concentrating hormone receptor 2 [Source:HGNC Symbol;Acc:HGNC:20867]
286826	1	226418850	226497789	189	38	10461754	-0.86702	0.80703	286826	LIN9	LIN9	lin-9 DREAM MuvB core complex component [Source:HGNC Symbol;Acc:HGNC:30830]
129787	2	667793	677439	36	10	10461754	-0.86724	0.80709	129787	TMEM18	TMEM18	transmembrane protein 18 [Source:HGNC Symbol;Acc:HGNC:25257]
157753	8	109791165	109799770	14	5	10461754	-0.86778	0.80724	157753	TMEM74	TMEM74	transmembrane protein 74 [Source:HGNC Symbol;Acc:HGNC:26409]
57496	16	14165178	14360633	408	10	10461754	-0.8682	0.80736	57496	MRTFB	MRTFB	myocardin related transcription factor B [Source:HGNC Symbol;Acc:HGNC:29819]
80143	1	115312100	115323308	13	7	10461754	-0.86867	0.80748	80143	SIKE1	SIKE1	suppressor of IKBKE 1 [Source:HGNC Symbol;Acc:HGNC:26119]
51364	3	50378537	50383459	7	4	10461754	-0.86881	0.80752	51364	ZMYND10	ZMYND10	zinc finger MYND-type containing 10 [Source:HGNC Symbol;Acc:HGNC:19412]
23588	14	50234787	50249856	16	5	10461754	-0.86899	0.80757	23588	KLHDC2	KLHDC2	kelch domain containing 2 [Source:HGNC Symbol;Acc:HGNC:20231]
3560	22	37521878	37552414	92	20	10461754	-0.86903	0.80759	3560	IL2RB	IL2RB	interleukin 2 receptor subunit beta [Source:HGNC Symbol;Acc:HGNC:6009]
9782	5	138609441	138667366	60	11	10461754	-0.86941	0.80769	9782	MATR3	MATR3	matrin 3 [Source:HGNC Symbol;Acc:HGNC:6912]
90525	15	45459412	45493373	73	13	10461754	-0.86964	0.80775	90525	SHF	SHF	Src homology 2 domain containing F [Source:HGNC Symbol;Acc:HGNC:25116]
11328	7	32997005	33046543	159	32	10461754	-0.86973	0.80778	11328	FKBP9	FKBP9	FKBP prolyl isomerase 9 [Source:HGNC Symbol;Acc:HGNC:3725]
55900	19	35168553	35177302	37	9	10461754	-0.87033	0.80794	55900	ZNF302	ZNF302	zinc finger protein 302 [Source:HGNC Symbol;Acc:HGNC:13848]
1854	15	48623215	48635570	29	3	10461754	-0.87138	0.80823	1854	DUT	DUT	deoxyuridine triphosphatase [Source:HGNC Symbol;Acc:HGNC:3078]
10172	19	58452201	58459077	13	5	10461754	-0.87152	0.80827	10172	ZNF256	ZNF256	zinc finger protein 256 [Source:HGNC Symbol;Acc:HGNC:13049]
131616	3	44903408	44907156	4	2	10461754	-0.8717	0.80831	131616	TMEM42	TMEM42	transmembrane protein 42 [Source:HGNC Symbol;Acc:HGNC:28444]
10826	5	154196594	154230213	76	21	10461754	-0.87173	0.80832	10826	FAXDC2	FAXDC2	fatty acid hydroxylase domain containing 2 [Source:HGNC Symbol;Acc:HGNC:1334]
7704	11	113930289	114126702	779	103	10461754	-0.87181	0.80835	7704	ZBTB16	ZBTB16	zinc finger and BTB domain containing 16 [Source:HGNC Symbol;Acc:HGNC:12930]
23266	1	82266082	82458107	738	61	10461754	-0.87205	0.80841	23266	ADGRL2	ADGRL2	adhesion G protein-coupled receptor L2 [Source:HGNC Symbol;Acc:HGNC:18582]
4211	2	66662257	66799891	355	51	10461754	-0.87212	0.80843	4211	MEIS1	MEIS1	Meis homeobox 1 [Source:HGNC Symbol;Acc:HGNC:7000]
390066	11	5509915	5510979	8	3	10461754	-0.87249	0.80853	390066	OR52D1	OR52D1	olfactory receptor family 52 subfamily D member 1 [Source:HGNC Symbol;Acc:HGNC:15212]
2235	18	55212073	55253969	166	34	10461754	-0.87277	0.80861	2235	FECH	FECH	ferrochelatase [Source:HGNC Symbol;Acc:HGNC:3647]
445372	11	5617865	5665628	262	45	10461754	-0.87321	0.80873	445372	TRIM6-TRIM34	TRIM6-TRIM34	TRIM6-TRIM34 readthrough [Source:HGNC Symbol;Acc:HGNC:33440]
400793	1	162348696	162356608	33	8	10461754	-0.87326	0.80874	400793	C1orf226	C1orf226	chromosome 1 open reading frame 226 [Source:HGNC Symbol;Acc:HGNC:34351]
29950	19	40928408	40931932	8	3	10461754	-0.8734	0.80878	29950	SERTAD1	SERTAD1	SERTA domain containing 1 [Source:HGNC Symbol;Acc:HGNC:17932]
90933	5	180650263	180662808	31	8	10461754	-0.87401	0.80894	90933	TRIM41	TRIM41	tripartite motif containing 41 [Source:HGNC Symbol;Acc:HGNC:19013]
55770	6	485138	693141	771	55	10461754	-0.874	0.80894	55770	EXOC2	EXOC2	exocyst complex component 2 [Source:HGNC Symbol;Acc:HGNC:24968]
54888	5	6599352	6633473	191	26	10461754	-0.87409	0.80896	54888	NSUN2	NSUN2	NOP2/Sun RNA methyltransferase 2 [Source:HGNC Symbol;Acc:HGNC:25994]
56990	5	130599702	130730383	290	27	10461754	-0.87406	0.80896	56990	CDC42SE2	CDC42SE2	CDC42 small effector 2 [Source:HGNC Symbol;Acc:HGNC:18547]
8711	17	7284293	7293093	40	12	10461754	-0.87458	0.8091	8711	TNK1	TNK1	tyrosine kinase non receptor 1 [Source:HGNC Symbol;Acc:HGNC:11940]
6866	12	57403781	57410344	11	3	10461754	-0.87485	0.80917	6866	TAC3	TAC3	tachykinin precursor 3 [Source:HGNC Symbol;Acc:HGNC:11521]
55803	17	29248698	29286340	56	9	10461754	-0.87489	0.80918	55803	ADAP2	ADAP2	ArfGAP with dual PH domains 2 [Source:HGNC Symbol;Acc:HGNC:16487]
83706	11	63974152	63991363	56	20	10461754	-0.87501	0.80922	83706	FERMT3	FERMT3	FERM domain containing kindlin 3 [Source:HGNC Symbol;Acc:HGNC:23151]
55180	15	101109428	101142445	165	20	10461754	-0.87565	0.80939	55180	LINS1	LINS1	lines homolog 1 [Source:HGNC Symbol;Acc:HGNC:30922]
11198	14	21819631	21852425	63	6	10461754	-0.87572	0.80941	11198	SUPT16H	SUPT16H	SPT16 homolog, facilitates chromatin remodeling subunit [Source:HGNC Symbol;Acc:HGNC:11465]
90957	2	39024871	39103021	226	26	10461754	-0.87588	0.80945	90957	DHX57	DHX57	DExH-box helicase 57 [Source:HGNC Symbol;Acc:HGNC:20086]
57697	14	45605136	45670093	135	19	10461754	-0.87604	0.80949	57697	FANCM	FANCM	FA complementation group M [Source:HGNC Symbol;Acc:HGNC:23168]
566	19	827831	832017	1	1	10461754	-0.87642	0.8096	566	AZU1	AZU1	azurocidin 1 [Source:HGNC Symbol;Acc:HGNC:913]
3605	6	52051185	52055436	16	8	10461754	-0.87686	0.80972	3605	IL17A	IL17A	interleukin 17A [Source:HGNC Symbol;Acc:HGNC:5981]
123016	14	89290574	89344335	151	26	10461754	-0.87727	0.80983	123016	TTC8	TTC8	tetratricopeptide repeat domain 8 [Source:HGNC Symbol;Acc:HGNC:20087]
55854	2	187350885	187374088	62	13	10461754	-0.87747	0.80988	55854	ZC3H15	ZC3H15	zinc finger CCCH-type containing 15 [Source:HGNC Symbol;Acc:HGNC:29528]
84767	11	55650773	55659286	20	7	10461754	-0.87746	0.80988	84767	TRIM51	TRIM51	tripartite motif-containing 51 [Source:HGNC Symbol;Acc:HGNC:19023]
147183	17	38904273	38911584	24	10	10461754	-0.8775	0.80989	147183	KRT25	KRT25	keratin 25 [Source:HGNC Symbol;Acc:HGNC:30839]
10580	10	97071530	97321171	1162	92	10461754	-0.87754	0.8099	10580	SORBS1	SORBS1	sorbin and SH3 domain containing 1 [Source:HGNC Symbol;Acc:HGNC:14565]
390439	14	20665495	20666532	8	3	10461754	-0.87769	0.80995	390439	OR11G2	OR11G2	olfactory receptor family 11 subfamily G member 2 [Source:HGNC Symbol;Acc:HGNC:15346]
32	12	109554222	109706031	589	54	10461754	-0.87799	0.81002	32	ACACB	ACACB	acetyl-CoA carboxylase beta [Source:HGNC Symbol;Acc:HGNC:85]
11047	20	60877112	60884206	17	5	10461754	-0.87825	0.8101	11047	ADRM1	ADRM1	ADRM1 26S proteasome ubiquitin receptor [Source:HGNC Symbol;Acc:HGNC:15759]
604	3	187439165	187463513	83	18	10461754	-0.87835	0.81012	604	BCL6	BCL6	BCL6 transcription repressor [Source:HGNC Symbol;Acc:HGNC:1001]
64847	17	48624450	48633213	43	7	10461754	-0.87837	0.81013	64847	SPATA20	SPATA20	spermatogenesis associated 20 [Source:HGNC Symbol;Acc:HGNC:26125]
1665	4	24529087	24586184	144	21	10461754	-0.87878	0.81024	1665	DHX15	DHX15	DEAH-box helicase 15 [Source:HGNC Symbol;Acc:HGNC:2738]
3980	17	33307517	33332088	61	28	10461754	-0.87918	0.81035	3980	LIG3	LIG3	DNA ligase 3 [Source:HGNC Symbol;Acc:HGNC:6600]
4087	18	45359466	45457564	219	19	10461754	-0.87927	0.81037	4087	SMAD2	SMAD2	SMAD family member 2 [Source:HGNC Symbol;Acc:HGNC:6768]
9324	6	79910962	79944455	97	15	10461754	-0.87943	0.81041	9324	HMGN3	HMGN3	high mobility group nucleosomal binding domain 3 [Source:HGNC Symbol;Acc:HGNC:12312]
245932	20	29964966	29978452	37	9	10461754	-0.87961	0.81047	245932	DEFB119	DEFB119	defensin beta 119 [Source:HGNC Symbol;Acc:HGNC:18099]
389434	6	150689987	150725765	267	24	10461754	-0.87988	0.81054	389434	IYD	IYD	iodotyrosine deiodinase [Source:HGNC Symbol;Acc:HGNC:21071]
10072	11	66247484	66277130	69	8	10461754	-0.88001	0.81057	10072	DPP3	DPP3	dipeptidyl peptidase 3 [Source:HGNC Symbol;Acc:HGNC:3008]
195827	9	99403109	99417603	5	3	10461754	-0.88003	0.81058	195827	PRXL2C	PRXL2C	peroxiredoxin like 2C [Source:HGNC Symbol;Acc:HGNC:16881]
57348	19	54926605	54947899	48	9	10461754	-0.88101	0.81084	57348	TTYH1	TTYH1	tweety family member 1 [Source:HGNC Symbol;Acc:HGNC:13476]
255043	19	55738002	55740632	11	3	10461754	-0.88101	0.81084	255043	TMEM86B	TMEM86B	transmembrane protein 86B [Source:HGNC Symbol;Acc:HGNC:28448]
101927989	18	74199915	74205874	10	4	10461754	-0.88117	0.81089	101927989	ZNF516-AS1	ZNF516-AS1	ZNF516 antisense RNA 1 [Source:HGNC Symbol;Acc:HGNC:55324]
1628	19	49133817	49140639	8	2	10461754	-0.88164	0.81101	1628	DBP	DBP	D-box binding PAR bZIP transcription factor [Source:HGNC Symbol;Acc:HGNC:2697]
387893	12	123868704	123893900	67	14	10461754	-0.8817	0.81103	387893	KMT5A	KMT5A	lysine methyltransferase 5A [Source:HGNC Symbol;Acc:HGNC:29489]
2301	1	47881744	47883724	3	2	10461754	-0.8821	0.81114	2301	FOXE3	FOXE3	forkhead box E3 [Source:HGNC Symbol;Acc:HGNC:3808]
55435	4	113152893	113191211	79	18	10461754	-0.88224	0.81118	55435	AP1AR	AP1AR	adaptor related protein complex 1 associated regulatory protein [Source:HGNC Symbol;Acc:HGNC:28808]
6419	3	4344988	4358949	83	10	10461754	-0.88232	0.8112	6419	SETMAR	SETMAR	SET domain and mariner transposase fusion gene [Source:HGNC Symbol;Acc:HGNC:10762]
5243	7	87133179	87342639	566	51	10461754	-0.88238	0.81121	5243	ABCB1	ABCB1	ATP binding cassette subfamily B member 1 [Source:HGNC Symbol;Acc:HGNC:40]
91298	12	88429268	88443937	9	3	10461754	-0.8825	0.81125	91298	RLIG1	RLIG1	RNA 5'-phosphate and 3'-OH ligase 1 [Source:HGNC Symbol;Acc:HGNC:25322]
9219	11	62360675	62369312	11	2	10461754	-0.88387	0.81162	9219	MTA2	MTA2	metastasis associated 1 family member 2 [Source:HGNC Symbol;Acc:HGNC:7411]
26297	11	17809595	18034709	530	53	10461754	-0.88421	0.81171	26297	SERGEF	SERGEF	secretion regulating guanine nucleotide exchange factor [Source:HGNC Symbol;Acc:HGNC:17499]
10539	10	131934639	131978646	225	27	10461754	-0.88426	0.81172	10539	GLRX3	GLRX3	glutaredoxin 3 [Source:HGNC Symbol;Acc:HGNC:15987]
6156	8	99053938	99057818	12	4	10461754	-0.88435	0.81175	6156	RPL30	RPL30	ribosomal protein L30 [Source:HGNC Symbol;Acc:HGNC:10333]
10865	2	97202464	97218375	24	9	10461754	-0.88456	0.8118	10865	ARID5A	ARID5A	AT-rich interaction domain 5A [Source:HGNC Symbol;Acc:HGNC:17361]
6181	11	808841	827592	54	15	10461754	-0.88486	0.81188	6181	RPLP2	RPLP2	ribosomal protein lateral stalk subunit P2 [Source:HGNC Symbol;Acc:HGNC:10377]
91937	5	156346293	156390266	159	27	10461754	-0.88501	0.81193	91937	TIMD4	TIMD4	T cell immunoglobulin and mucin domain containing 4 [Source:HGNC Symbol;Acc:HGNC:25132]
29115	17	73663399	73704139	54	9	10461754	-0.88511	0.81195	29115	SAP30BP	SAP30BP	SAP30 binding protein [Source:HGNC Symbol;Acc:HGNC:30785]
50511	12	102122426	102133474	28	9	10461754	-0.88516	0.81197	50511	SYCP3	SYCP3	synaptonemal complex protein 3 [Source:HGNC Symbol;Acc:HGNC:18130]
54904	8	38127217	38239872	128	11	10461754	-0.8852	0.81198	54904	NSD3	NSD3	nuclear receptor binding SET domain protein 3 [Source:HGNC Symbol;Acc:HGNC:12767]
92170	10	135207621	135234174	68	8	10461754	-0.88521	0.81198	92170	MTG1	MTG1	mitochondrial ribosome associated GTPase 1 [Source:HGNC Symbol;Acc:HGNC:32159]
2780	1	110145889	110155705	31	13	10461754	-0.88546	0.81204	2780	GNAT2	GNAT2	G protein subunit alpha transducin 2 [Source:HGNC Symbol;Acc:HGNC:4394]
22826	1	28526789	28559542	104	15	10461754	-0.88559	0.81208	22826	DNAJC8	DNAJC8	DnaJ heat shock protein family (Hsp40) member C8 [Source:HGNC Symbol;Acc:HGNC:15470]
124093	16	772582	776880	4	1	10461754	-0.8858	0.81214	124093	CCDC78	CCDC78	coiled-coil domain containing 78 [Source:HGNC Symbol;Acc:HGNC:14153]
339318	19	35225103	35233774	20	10	10461754	-0.88585	0.81215	339318	ZNF181	ZNF181	zinc finger protein 181 [Source:HGNC Symbol;Acc:HGNC:12971]
729085	3	43020759	43099207	320	32	10461754	-0.88607	0.81221	729085	GASK1A	GASK1A	golgi associated kinase 1A [Source:HGNC Symbol;Acc:HGNC:24485]
6997	3	46616045	46623953	46	7	10461754	-0.88623	0.81225	6997	CRIPTO	CRIPTO	cripto, EGF-CFC family member [Source:HGNC Symbol;Acc:HGNC:11701]
5554	12	11033560	11036874	11	2	10461754	-0.88638	0.81229	5554	PRH1	PRR4	proline rich 4 [Source:HGNC Symbol;Acc:HGNC:18020]
399823	10	129535538	129539450	11	3	10461754	-0.88639	0.8123	399823	FOXI2	FOXI2	forkhead box I2 [Source:HGNC Symbol;Acc:HGNC:32448]
355	10	90750288	90775542	115	16	10461754	-0.88643	0.81231	355	FAS	FAS	Fas cell surface death receptor [Source:HGNC Symbol;Acc:HGNC:11920]
338657	11	118868843	118886455	54	8	10461754	-0.88643	0.81231	338657	CENATAC	CENATAC	centrosomal AT-AC splicing factor [Source:HGNC Symbol;Acc:HGNC:30460]
4313	16	55513081	55540586	131	21	10461754	-0.88671	0.81238	4313	MMP2	MMP2	matrix metallopeptidase 2 [Source:HGNC Symbol;Acc:HGNC:7166]
138799	9	107360738	107361694	9	3	10461754	-0.88681	0.81241	138799	OR13C5	OR13C5	olfactory receptor family 13 subfamily C member 5 [Source:HGNC Symbol;Acc:HGNC:15100]
171568	22	41921803	41940479	59	14	10461754	-0.88711	0.81249	171568	POLR3H	POLR3H	RNA polymerase III subunit H [Source:HGNC Symbol;Acc:HGNC:30349]
594	6	80816344	81055987	916	36	10461754	-0.8872	0.81251	594	BCKDHB	BCKDHB	branched chain keto acid dehydrogenase E1 subunit beta [Source:HGNC Symbol;Acc:HGNC:987]
64746	1	226332380	226374423	159	31	10461754	-0.88789	0.8127	64746	ACBD3	ACBD3	acyl-CoA binding domain containing 3 [Source:HGNC Symbol;Acc:HGNC:15453]
9220	17	27400539	27402627	3	2	10461754	-0.88882	0.81295	9220	None	None	None
167127	5	36035119	36067023	139	23	10461754	-0.88993	0.81325	167127	UGT3A2	UGT3A2	UDP glycosyltransferase family 3 member A2 [Source:HGNC Symbol;Acc:HGNC:27266]
30010	7	8473585	8792593	1202	59	10461754	-0.89062	0.81343	30010	NXPH1	NXPH1	neurexophilin 1 [Source:HGNC Symbol;Acc:HGNC:20693]
26289	1	77747662	78025654	1261	91	10461754	-0.89064	0.81344	26289	AK5	AK5	adenylate kinase 5 [Source:HGNC Symbol;Acc:HGNC:365]
11103	12	75891419	75905418	39	7	10461754	-0.89093	0.81352	11103	KRR1	KRR1	KRR1 small subunit processome component homolog [Source:HGNC Symbol;Acc:HGNC:5176]
101060391	2	945320	947797	9	4	10461754	-0.89128	0.81361	101060391	None	None	None
8760	20	5107407	5178533	116	11	10461754	-0.89129	0.81361	8760	CDS2	CDS2	CDP-diacylglycerol synthase 2 [Source:HGNC Symbol;Acc:HGNC:1801]
7107	1	236305832	236415314	441	29	10461754	-0.8917	0.81372	7107	GPR137B	GPR137B	G protein-coupled receptor 137B [Source:HGNC Symbol;Acc:HGNC:11862]
11178	8	20103676	20161492	278	54	10461754	-0.8918	0.81375	11178	LZTS1	LZTS1	leucine zipper tumor suppressor 1 [Source:HGNC Symbol;Acc:HGNC:13861]
51312	8	23386363	23432976	297	27	10461754	-0.8918	0.81375	51312	SLC25A37	SLC25A37	solute carrier family 25 member 37 [Source:HGNC Symbol;Acc:HGNC:29786]
9750	6	24804512	24936275	647	63	10461754	-0.89193	0.81378	9750	RIPOR2	RIPOR2	RHO family interacting cell polarization regulator 2 [Source:HGNC Symbol;Acc:HGNC:13872]
254170	14	39865577	39901704	122	18	10461754	-0.89196	0.81379	254170	FBXO33	FBXO33	F-box protein 33 [Source:HGNC Symbol;Acc:HGNC:19833]
254973	9	125486269	125487204	1	1	10461754	-0.89236	0.8139	254973	OR1L4	OR1L4	olfactory receptor family 1 subfamily L member 4 [Source:HGNC Symbol;Acc:HGNC:8216]
7694	19	58570607	58581123	27	4	10461754	-0.89239	0.81391	7694	ZNF135	ZNF135	zinc finger protein 135 [Source:HGNC Symbol;Acc:HGNC:12919]
65062	2	202484907	202508252	60	23	10461754	-0.8933	0.81415	65062	TMEM237	TMEM237	transmembrane protein 237 [Source:HGNC Symbol;Acc:HGNC:14432]
692094	9	35752987	35754274	2	1	10461754	-0.89334	0.81416	692094	MSMP	MSMP	microseminoprotein, prostate associated [Source:HGNC Symbol;Acc:HGNC:29663]
145748	15	100267610	100273766	23	6	10461754	-0.89335	0.81417	145748	LYSMD4	LYSMD4	LysM domain containing 4 [Source:HGNC Symbol;Acc:HGNC:26571]
6520	11	62623484	62656355	54	15	10461754	-0.89406	0.81435	6520	SLC3A2	SLC3A2	solute carrier family 3 member 2 [Source:HGNC Symbol;Acc:HGNC:11026]
400961	2	71409868	71454233	177	25	10461754	-0.8942	0.81439	400961	PAIP2B	PAIP2B	poly(A) binding protein interacting protein 2B [Source:HGNC Symbol;Acc:HGNC:29200]
84519	12	6747241	6756594	19	8	10461754	-0.89445	0.81446	84519	ACRBP	ACRBP	acrosin binding protein [Source:HGNC Symbol;Acc:HGNC:17195]
9576	10	22634345	22706539	40	22	10461754	-0.89517	0.81465	9576	SPAG6	SPAG6	sperm associated antigen 6 [Source:HGNC Symbol;Acc:HGNC:11215]
135941	7	143826206	143827138	2	1	10461754	-0.89591	0.81485	135941	OR2A14	OR2A14	olfactory receptor family 2 subfamily A member 14 [Source:HGNC Symbol;Acc:HGNC:15084]
84955	8	110253148	110346486	331	23	10461754	-0.89604	0.81488	84955	NUDCD1	NUDCD1	NudC domain containing 1 [Source:HGNC Symbol;Acc:HGNC:24306]
267020	22	43035809	43036607	3	1	10461754	-0.89603	0.81488	267020	ATP5MGL	ATP5MGL	ATP synthase membrane subunit g like [Source:HGNC Symbol;Acc:HGNC:13213]
196335	11	6129009	6129968	3	2	10461754	-0.89619	0.81492	196335	OR56B4	OR56B4	olfactory receptor family 56 subfamily B member 4 [Source:HGNC Symbol;Acc:HGNC:15248]
8139	16	81348571	81413803	355	22	10461754	-0.89741	0.81525	8139	GAN	GAN	gigaxonin [Source:HGNC Symbol;Acc:HGNC:4137]
2947	1	110276554	110283660	18	6	10461754	-0.8975	0.81527	2947	GSTM3	GSTM3	glutathione S-transferase mu 3 [Source:HGNC Symbol;Acc:HGNC:4635]
124944	17	6918056	6920843	4	1	10461754	-0.8975	0.81527	124944	C17orf49	C17orf49	chromosome 17 open reading frame 49 [Source:HGNC Symbol;Acc:HGNC:28737]
402135	3	98216525	98217475	3	2	10461754	-0.89754	0.81528	402135	OR5K2	OR5K2	olfactory receptor family 5 subfamily K member 2 [Source:HGNC Symbol;Acc:HGNC:14774]
51226	17	46103533	46120908	56	18	10461754	-0.89781	0.81536	51226	COPZ2	COPZ2	COPI coat complex subunit zeta 2 [Source:HGNC Symbol;Acc:HGNC:19356]
6414	5	42799982	42812024	35	9	10461754	-0.89806	0.81542	6414	SELENOP	SELENOP	selenoprotein P [Source:HGNC Symbol;Acc:HGNC:10751]
51123	8	102209266	102218292	18	5	10461754	-0.8981	0.81543	51123	ZNF706	ZNF706	zinc finger protein 706 [Source:HGNC Symbol;Acc:HGNC:24992]
58489	15	80987635	81047962	260	27	10461754	-0.89892	0.81565	58489	ABHD17C	ABHD17C	abhydrolase domain containing 17C, depalmitoylase [Source:HGNC Symbol;Acc:HGNC:26925]
3233	2	177015122	177017951	8	3	10461754	-0.89907	0.81569	3233	HOXD4	HOXD4	homeobox D4 [Source:HGNC Symbol;Acc:HGNC:5138]
113220	9	116853903	116861600	19	8	10461754	-0.89912	0.81571	113220	KIF12	KIF12	kinesin family member 12 [Source:HGNC Symbol;Acc:HGNC:21495]
55892	3	169490619	169507504	30	8	10461754	-0.89934	0.81576	55892	MYNN	MYNN	myoneurin [Source:HGNC Symbol;Acc:HGNC:14955]
5071	6	161768590	163148834	6051	299	10461754	-0.89951	0.81581	5071	PRKN	PRKN	parkin RBR E3 ubiquitin protein ligase [Source:HGNC Symbol;Acc:HGNC:8607]
727957	8	145202919	145316843	70	6	10461754	-0.8995	0.81581	727957	MROH1	MROH1	maestro heat like repeat family member 1 [Source:HGNC Symbol;Acc:HGNC:26958]
4193	12	69201952	69239324	105	21	10461754	-0.89967	0.81585	4193	MDM2	MDM2	MDM2 proto-oncogene [Source:HGNC Symbol;Acc:HGNC:6973]
79639	1	45118920	45140253	73	13	10461754	-0.89991	0.81592	79639	TMEM53	TMEM53	transmembrane protein 53 [Source:HGNC Symbol;Acc:HGNC:26186]
284417	19	55823653	55845416	89	14	10461754	-0.89993	0.81592	284417	TMEM150B	TMEM150B	transmembrane protein 150B [Source:HGNC Symbol;Acc:HGNC:34415]
136319	7	135611503	135662204	225	33	10461754	-0.90005	0.81595	136319	MTPN	MTPN	myotrophin [Source:HGNC Symbol;Acc:HGNC:15667]
767558	7	135611503	135662204	225	33	10461754	-0.90005	0.81595	767558	None	None	None
4067	8	56792386	56925006	617	53	10461754	-0.90008	0.81596	4067	LYN	LYN	LYN proto-oncogene, Src family tyrosine kinase [Source:HGNC Symbol;Acc:HGNC:6735]
682	19	571277	583493	60	6	10461754	-0.90009	0.81596	682	BSG	BSG	basigin (Ok blood group) [Source:HGNC Symbol;Acc:HGNC:1116]
57455	19	1815245	1848520	52	5	10461754	-0.90015	0.81598	57455	REXO1	REXO1	RNA exonuclease 1 homolog [Source:HGNC Symbol;Acc:HGNC:24616]
388886	22	24981588	24989073	10	3	10461754	-0.90092	0.81619	388886	LRRC75B	LRRC75B	leucine rich repeat containing 75B [Source:HGNC Symbol;Acc:HGNC:33155]
9863	7	77646374	79083121	5975	312	10461754	-0.90128	0.81628	9863	MAGI2	MAGI2	membrane associated guanylate kinase, WW and PDZ domain containing 2 [Source:HGNC Symbol;Acc:HGNC:18957]
5079	9	36833272	37034476	937	88	10461754	-0.90178	0.81641	5079	PAX5	PAX5	paired box 5 [Source:HGNC Symbol;Acc:HGNC:8619]
201266	17	70642085	71088853	1735	175	10461754	-0.90181	0.81642	201266	SLC39A11	SLC39A11	solute carrier family 39 member 11 [Source:HGNC Symbol;Acc:HGNC:14463]
55006	2	29072687	29093175	72	12	10461754	-0.90201	0.81647	55006	TRMT61B	TRMT61B	tRNA methyltransferase 61B [Source:HGNC Symbol;Acc:HGNC:26070]
59341	12	110220892	110271212	177	32	10461754	-0.90205	0.81649	59341	TRPV4	TRPV4	transient receptor potential cation channel subfamily V member 4 [Source:HGNC Symbol;Acc:HGNC:18083]
4046	11	1874200	1913493	172	27	10461754	-0.90211	0.8165	4046	LSP1	LSP1	lymphocyte specific protein 1 [Source:HGNC Symbol;Acc:HGNC:6707]
2906	19	48898132	48948188	114	25	10461754	-0.90214	0.81651	2906	GRIN2D	GRIN2D	glutamate ionotropic receptor NMDA type subunit 2D [Source:HGNC Symbol;Acc:HGNC:4588]
6755	16	1122756	1131454	22	5	10461754	-0.90238	0.81657	6755	SSTR5	SSTR5	somatostatin receptor 5 [Source:HGNC Symbol;Acc:HGNC:11334]
3455	21	34602231	34636831	118	15	10461754	-0.90324	0.8168	3455	IFNAR2	IFNAR2	interferon alpha and beta receptor subunit 2 [Source:HGNC Symbol;Acc:HGNC:5433]
23562	21	37832919	37948867	475	51	10461754	-0.9035	0.81687	23562	CLDN14	CLDN14	claudin 14 [Source:HGNC Symbol;Acc:HGNC:2035]
100862671	16	30751512	30756517	4	2	10461754	-0.90355	0.81688	100862671	TMEM265	TMEM265	transmembrane protein 265 [Source:HGNC Symbol;Acc:HGNC:51241]
284403	19	36545783	36596012	149	24	10461754	-0.90368	0.81692	284403	WDR62	WDR62	WD repeat domain 62 [Source:HGNC Symbol;Acc:HGNC:24502]
125115	17	39133968	39143387	79	6	10461754	-0.90374	0.81693	125115	KRT40	KRT40	keratin 40 [Source:HGNC Symbol;Acc:HGNC:26707]
57698	10	118642888	118886097	396	27	10461754	-0.90418	0.81705	57698	SHTN1	SHTN1	shootin 1 [Source:HGNC Symbol;Acc:HGNC:29319]
51264	17	48445228	48450562	18	5	10461754	-0.90434	0.81709	51264	MRPL27	MRPL27	mitochondrial ribosomal protein L27 [Source:HGNC Symbol;Acc:HGNC:14483]
730087	19	24097684	24116769	58	12	10461754	-0.90448	0.81713	730087	ZNF726	ZNF726	zinc finger protein 726 [Source:HGNC Symbol;Acc:HGNC:32462]
7301	15	41851220	41871536	48	13	10461754	-0.90469	0.81718	7301	TYRO3	TYRO3	TYRO3 protein tyrosine kinase [Source:HGNC Symbol;Acc:HGNC:12446]
9966	9	117546915	117568408	51	21	10461754	-0.90493	0.81725	9966	TNFSF15	TNFSF15	TNF superfamily member 15 [Source:HGNC Symbol;Acc:HGNC:11931]
10965	14	74034324	74042362	32	11	10461754	-0.90541	0.81737	10965	ACOT2	ACOT2	acyl-CoA thioesterase 2 [Source:HGNC Symbol;Acc:HGNC:18431]
3552	2	113531492	113542971	35	7	10461754	-0.90614	0.81757	3552	IL1A	IL1A	interleukin 1 alpha [Source:HGNC Symbol;Acc:HGNC:5991]
353376	5	114914339	114952142	110	22	10461754	-0.90617	0.81758	353376	TICAM2	TICAM2	TIR domain containing adaptor molecule 2 [Source:HGNC Symbol;Acc:HGNC:21354]
1175	19	47341423	47354203	6	2	10461754	-0.90663	0.8177	1175	AP2S1	AP2S1	adaptor related protein complex 2 subunit sigma 1 [Source:HGNC Symbol;Acc:HGNC:565]
4719	2	206987803	207024243	119	15	10461754	-0.90756	0.81794	4719	NDUFS1	NDUFS1	NADH:ubiquinone oxidoreductase core subunit S1 [Source:HGNC Symbol;Acc:HGNC:7707]
51513	6	36321998	36355577	166	41	10461754	-0.90779	0.81801	51513	ETV7	ETV7	ETS variant transcription factor 7 [Source:HGNC Symbol;Acc:HGNC:18160]
4761	17	37760021	37764175	5	2	10461754	-0.9079	0.81803	4761	NEUROD2	NEUROD2	neuronal differentiation 2 [Source:HGNC Symbol;Acc:HGNC:7763]
647309	3	190570526	190610190	65	12	10461754	-0.9083	0.81814	647309	GMNC	GMNC	geminin coiled-coil domain containing [Source:HGNC Symbol;Acc:HGNC:40049]
101927245	8	103668635	103698156	109	26	10461754	-0.90844	0.81818	101927245	LOC101927245	None	novel transcript
1142	8	42552562	42592209	184	7	10461754	-0.90885	0.81829	1142	CHRNB3	CHRNB3	cholinergic receptor nicotinic beta 3 subunit [Source:HGNC Symbol;Acc:HGNC:1963]
64428	16	779753	790997	4	1	10461754	-0.90932	0.81841	64428	CIAO3	CIAO3	cytosolic iron-sulfur assembly component 3 [Source:HGNC Symbol;Acc:HGNC:14179]
10409	5	17216932	17276954	148	36	10461754	-0.90949	0.81845	10409	BASP1	BASP1	brain abundant membrane attached signal protein 1 [Source:HGNC Symbol;Acc:HGNC:957]
53405	6	45866188	46048085	750	85	10461754	-0.90956	0.81847	53405	CLIC5	CLIC5	chloride intracellular channel 5 [Source:HGNC Symbol;Acc:HGNC:13517]
100505555	19	9898088	9903862	7	3	10461754	-0.90961	0.81849	100505555	LOC100505555	ZNF846	zinc finger protein 846 [Source:HGNC Symbol;Acc:HGNC:27260]
3175	15	53049160	53082209	132	33	10461754	-0.90972	0.81852	3175	ONECUT1	ONECUT1	one cut homeobox 1 [Source:HGNC Symbol;Acc:HGNC:8138]
51306	5	137273638	137387650	306	24	10461754	-0.91012	0.81862	51306	FAM13B	FAM13B	family with sequence similarity 13 member B [Source:HGNC Symbol;Acc:HGNC:1335]
1365	7	73183327	73184600	4	2	10461754	-0.91024	0.81865	1365	CLDN3	CLDN3	claudin 3 [Source:HGNC Symbol;Acc:HGNC:2045]
388121	15	51348798	51397473	124	19	10461754	-0.91035	0.81868	388121	TNFAIP8L3	TNFAIP8L3	TNF alpha induced protein 8 like 3 [Source:HGNC Symbol;Acc:HGNC:20620]
147658	19	52932394	52942720	54	4	10461754	-0.91111	0.81888	147658	ZNF534	ZNF534	zinc finger protein 534 [Source:HGNC Symbol;Acc:HGNC:26337]
9626	3	108626491	108672742	196	30	10461754	-0.91164	0.81902	9626	GUCA1C	GUCA1C	guanylate cyclase activator 1C [Source:HGNC Symbol;Acc:HGNC:4680]
6888	11	747417	765024	35	11	10461754	-0.91191	0.81909	6888	TALDO1	TALDO1	transaldolase 1 [Source:HGNC Symbol;Acc:HGNC:11559]
127062	1	248366370	248367308	2	1	10461754	-0.91212	0.81915	127062	OR2M3	OR2M3	olfactory receptor family 2 subfamily M member 3 [Source:HGNC Symbol;Acc:HGNC:8269]
54890	17	18086867	18113268	97	16	10461754	-0.91265	0.81929	54890	ALKBH5	ALKBH5	alkB homolog 5, RNA demethylase [Source:HGNC Symbol;Acc:HGNC:25996]
55901	13	52934506	52980629	157	12	10461754	-0.91281	0.81933	55901	THSD1	THSD1	thrombospondin type 1 domain containing 1 [Source:HGNC Symbol;Acc:HGNC:17754]
306	4	79472742	79531605	227	30	10461754	-0.91361	0.81954	306	ANXA3	ANXA3	annexin A3 [Source:HGNC Symbol;Acc:HGNC:541]
653121	1	33004772	33071542	197	14	10461754	-0.91373	0.81957	653121	ZBTB8A	ZBTB8A	zinc finger and BTB domain containing 8A [Source:HGNC Symbol;Acc:HGNC:24172]
8697	5	137523337	137549032	65	20	10461754	-0.9141	0.81967	8697	CDC23	CDC23	cell division cycle 23 [Source:HGNC Symbol;Acc:HGNC:1724]
23603	12	109038885	109125326	231	32	10461754	-0.91437	0.81974	23603	CORO1C	CORO1C	coronin 1C [Source:HGNC Symbol;Acc:HGNC:2254]
164153	1	110655062	110656569	4	2	10461754	-0.91451	0.81978	164153	UBL4B	UBL4B	ubiquitin like 4B [Source:HGNC Symbol;Acc:HGNC:32309]
144453	12	70037334	70093196	303	22	10461754	-0.91453	0.81978	144453	BEST3	BEST3	bestrophin 3 [Source:HGNC Symbol;Acc:HGNC:17105]
4215	17	61699404	61773670	121	12	10461754	-0.91453	0.81978	4215	MAP3K3	MAP3K3	mitogen-activated protein kinase kinase kinase 3 [Source:HGNC Symbol;Acc:HGNC:6855]
51548	19	4174106	4182596	12	3	10461754	-0.91457	0.81979	51548	SIRT6	SIRT6	sirtuin 6 [Source:HGNC Symbol;Acc:HGNC:14934]
84803	4	84456886	84527028	210	22	10461754	-0.9151	0.81993	84803	GPAT3	GPAT3	glycerol-3-phosphate acyltransferase 3 [Source:HGNC Symbol;Acc:HGNC:28157]
124930	17	27920527	27941779	39	15	10461754	-0.91541	0.82001	124930	ANKRD13B	ANKRD13B	ankyrin repeat domain 13B [Source:HGNC Symbol;Acc:HGNC:26363]
81442	1	158746472	158747425	4	2	10461754	-0.91564	0.82007	81442	OR6N2	OR6N2	olfactory receptor family 6 subfamily N member 2 [Source:HGNC Symbol;Acc:HGNC:15035]
59352	1	202163118	202288889	397	48	10461754	-0.91563	0.82007	59352	LGR6	LGR6	leucine rich repeat containing G protein-coupled receptor 6 [Source:HGNC Symbol;Acc:HGNC:19719]
63977	21	43218385	43299591	504	42	10461754	-0.91568	0.82008	63977	PRDM15	PRDM15	PR/SET domain 15 [Source:HGNC Symbol;Acc:HGNC:13999]
2519	6	143815949	143833020	57	12	10461754	-0.91616	0.82021	2519	FUCA2	FUCA2	alpha-L-fucosidase 2 [Source:HGNC Symbol;Acc:HGNC:4008]
92105	11	77589766	77705771	349	26	10461754	-0.91621	0.82022	92105	INTS4	INTS4	integrator complex subunit 4 [Source:HGNC Symbol;Acc:HGNC:25048]
653643	15	75575182	75588148	1	1	10461754	-0.91689	0.8204	653643	GOLGA6D	GOLGA6D	golgin A6 family member D [Source:HGNC Symbol;Acc:HGNC:32204]
389362	6	3259162	3268300	68	3	10461754	-0.91723	0.82049	389362	PSMG4	PSMG4	proteasome assembly chaperone 4 [Source:HGNC Symbol;Acc:HGNC:21108]
56616	12	122692209	122712081	36	8	10461754	-0.91763	0.82059	56616	DIABLO	DIABLO	diablo IAP-binding mitochondrial protein [Source:HGNC Symbol;Acc:HGNC:21528]
285440	4	187112565	187134617	114	21	10461754	-0.918	0.82069	285440	CYP4V2	CYP4V2	cytochrome P450 family 4 subfamily V member 2 [Source:HGNC Symbol;Acc:HGNC:23198]
91461	2	42275161	42285668	37	6	10461754	-0.91845	0.82081	91461	PKDCC	PKDCC	protein kinase domain containing, cytoplasmic [Source:HGNC Symbol;Acc:HGNC:25123]
25948	7	32907778	32931468	59	12	10461754	-0.91858	0.82084	25948	KBTBD2	KBTBD2	kelch repeat and BTB domain containing 2 [Source:HGNC Symbol;Acc:HGNC:21751]
390142	11	55540914	55541858	1	1	10461754	-0.9188	0.8209	390142	OR5D13	OR5D13	olfactory receptor family 5 subfamily D member 13 [Source:HGNC Symbol;Acc:HGNC:15280]
50604	1	207038699	207042568	10	6	10461754	-0.919	0.82095	50604	IL20	IL20	interleukin 20 [Source:HGNC Symbol;Acc:HGNC:6002]
140836	20	17674320	17716517	217	35	10461754	-0.91949	0.82108	140836	BANF2	BANF2	BANF family member 2 [Source:HGNC Symbol;Acc:HGNC:16172]
6801	2	37064841	37193673	429	29	10461754	-0.91978	0.82116	6801	STRN	STRN	striatin [Source:HGNC Symbol;Acc:HGNC:11424]
148581	1	64669135	64732969	210	28	10461754	-0.91994	0.8212	148581	UBE2U	UBE2U	ubiquitin conjugating enzyme E2 U [Source:HGNC Symbol;Acc:HGNC:28559]
414149	10	15057071	15130783	376	43	10461754	-0.92004	0.82122	414149	ACBD7	ACBD7	acyl-CoA binding domain containing 7 [Source:HGNC Symbol;Acc:HGNC:17715]
79666	8	96145949	96168913	92	15	10461754	-0.92041	0.82132	79666	PLEKHF2	PLEKHF2	pleckstrin homology and FYVE domain containing 2 [Source:HGNC Symbol;Acc:HGNC:20757]
342945	19	58838385	58853712	40	2	10461754	-0.92044	0.82133	342945	ZSCAN22	ZSCAN22	zinc finger and SCAN domain containing 22 [Source:HGNC Symbol;Acc:HGNC:4929]
2069	4	75230860	75254477	84	10	10461754	-0.92056	0.82136	2069	EREG	EREG	epiregulin [Source:HGNC Symbol;Acc:HGNC:3443]
1017	12	56360556	56366573	6	3	10461754	-0.92077	0.82141	1017	CDK2	CDK2	cyclin dependent kinase 2 [Source:HGNC Symbol;Acc:HGNC:1771]
390151	11	55872519	55873457	9	2	10461754	-0.92083	0.82143	390151	OR8H2	OR8H2	olfactory receptor family 8 subfamily H member 2 [Source:HGNC Symbol;Acc:HGNC:15308]
285126	2	27498289	27505214	12	6	10461754	-0.92108	0.8215	285126	DNAJC5G	DNAJC5G	DnaJ heat shock protein family (Hsp40) member C5 gamma [Source:HGNC Symbol;Acc:HGNC:24844]
84282	17	29296224	29326929	22	5	10461754	-0.92122	0.82153	84282	RNF135	RNF135	ring finger protein 135 [Source:HGNC Symbol;Acc:HGNC:21158]
116966	4	176986985	177103979	543	32	10461754	-0.92168	0.82165	116966	WDR17	WDR17	WD repeat domain 17 [Source:HGNC Symbol;Acc:HGNC:16661]
7479	10	102222812	102243399	41	5	10461754	-0.92168	0.82165	7479	WNT8B	WNT8B	Wnt family member 8B [Source:HGNC Symbol;Acc:HGNC:12789]
23457	12	123405498	123451056	74	12	10461754	-0.9217	0.82166	23457	ABCB9	ABCB9	ATP binding cassette subfamily B member 9 [Source:HGNC Symbol;Acc:HGNC:50]
10278	14	23825609	23834842	23	6	10461754	-0.92181	0.82169	10278	EFS	EFS	embryonal Fyn-associated substrate [Source:HGNC Symbol;Acc:HGNC:16898]
126382	19	19312223	19314238	4	2	10461754	-0.92182	0.82169	126382	NR2C2AP	NR2C2AP	nuclear receptor 2C2 associated protein [Source:HGNC Symbol;Acc:HGNC:30763]
1207	11	77327196	77348851	62	13	10461754	-0.92204	0.82175	1207	CLNS1A	CLNS1A	chloride nucleotide-sensitive channel 1A [Source:HGNC Symbol;Acc:HGNC:2080]
84623	11	126293388	126870766	2521	202	10461754	-0.92263	0.8219	84623	KIRREL3	KIRREL3	kirre like nephrin family adhesion molecule 3 [Source:HGNC Symbol;Acc:HGNC:23204]
10371	7	83587659	84122040	2146	103	10461754	-0.92284	0.82195	10371	SEMA3A	SEMA3A	semaphorin 3A [Source:HGNC Symbol;Acc:HGNC:10723]
55655	19	55476652	55512510	91	10	10461754	-0.92307	0.82201	55655	NLRP2	NLRP2	NLR family pyrin domain containing 2 [Source:HGNC Symbol;Acc:HGNC:22948]
10881	9	111624603	111626035	7	5	10461754	-0.92332	0.82208	10881	ACTL7A	ACTL7A	actin like 7A [Source:HGNC Symbol;Acc:HGNC:161]
10873	11	86152150	86383678	1160	71	10461754	-0.92336	0.82209	10873	ME3	ME3	malic enzyme 3 [Source:HGNC Symbol;Acc:HGNC:6985]
9214	1	207076630	207095378	43	12	10461754	-0.92367	0.82217	9214	FCMR	FCMR	Fc mu receptor [Source:HGNC Symbol;Acc:HGNC:14315]
84935	13	31480312	31499709	76	24	10461754	-0.92369	0.82218	84935	MEDAG	MEDAG	mesenteric estrogen dependent adipogenesis [Source:HGNC Symbol;Acc:HGNC:25926]
50624	10	124591671	124605691	29	19	10461754	-0.92374	0.82219	50624	CUZD1	CUZD1	CUB and zona pellucida like domains 1 [Source:HGNC Symbol;Acc:HGNC:17937]
9311	7	150745379	150749843	13	9	10461754	-0.92413	0.82229	9311	ASIC3	ASIC3	acid sensing ion channel subunit 3 [Source:HGNC Symbol;Acc:HGNC:101]
388512	19	14693896	14721956	107	19	10461754	-0.92432	0.82234	388512	CLEC17A	CLEC17A	C-type lectin domain containing 17A [Source:HGNC Symbol;Acc:HGNC:34520]
57101	12	5671817	6055398	1418	105	10461754	-0.92436	0.82235	57101	ANO2	ANO2	anoctamin 2 [Source:HGNC Symbol;Acc:HGNC:1183]
202243	5	68576519	68628623	127	14	10461754	-0.9247	0.82244	202243	CCDC125	CCDC125	coiled-coil domain containing 125 [Source:HGNC Symbol;Acc:HGNC:28924]
114784	1	33979609	34631443	2076	195	10461754	-0.92523	0.82258	114784	CSMD2	CSMD2	CUB and Sushi multiple domains 2 [Source:HGNC Symbol;Acc:HGNC:19290]
23551	22	35936556	35950048	42	11	10461754	-0.92577	0.82272	23551	RASD2	RASD2	RASD family member 2 [Source:HGNC Symbol;Acc:HGNC:18229]
90529	1	24683489	24741587	206	29	10461754	-0.92581	0.82273	90529	STPG1	STPG1	sperm tail PG-rich repeat containing 1 [Source:HGNC Symbol;Acc:HGNC:28070]
56164	7	23749786	23872132	566	37	10461754	-0.92586	0.82274	56164	STK31	STK31	serine/threonine kinase 31 [Source:HGNC Symbol;Acc:HGNC:11407]
4624	14	23849942	23878836	82	21	10461754	-0.9264	0.82288	4624	MYH6	MYH6	myosin heavy chain 6 [Source:HGNC Symbol;Acc:HGNC:7576]
84649	11	75479778	75512581	58	14	10461754	-0.92682	0.82299	84649	DGAT2	DGAT2	diacylglycerol O-acyltransferase 2 [Source:HGNC Symbol;Acc:HGNC:16940]
390874	19	1753662	1775444	16	3	10461754	-0.9271	0.82306	390874	ONECUT3	ONECUT3	one cut homeobox 3 [Source:HGNC Symbol;Acc:HGNC:13399]
4696	19	54606160	54610281	16	3	10461754	-0.92727	0.82311	4696	NDUFA3	NDUFA3	NADH:ubiquinone oxidoreductase subunit A3 [Source:HGNC Symbol;Acc:HGNC:7686]
26272	5	41925352	41941672	34	11	10461754	-0.92799	0.82329	26272	FBXO4	FBXO4	F-box protein 4 [Source:HGNC Symbol;Acc:HGNC:13583]
57184	15	75192328	75199462	13	6	10461754	-0.92821	0.82335	57184	FAM219B	FAM219B	family with sequence similarity 219 member B [Source:HGNC Symbol;Acc:HGNC:24695]
55812	14	88851982	88904804	118	31	10461754	-0.92874	0.82349	55812	SPATA7	SPATA7	spermatogenesis associated 7 [Source:HGNC Symbol;Acc:HGNC:20423]
9412	12	27175455	27183606	34	10	10461754	-0.92902	0.82356	9412	MED21	MED21	mediator complex subunit 21 [Source:HGNC Symbol;Acc:HGNC:11473]
137392	8	94712480	94741481	75	24	10461754	-0.92905	0.82357	137392	CIBAR1	CIBAR1	CBY1 interacting BAR domain containing 1 [Source:HGNC Symbol;Acc:HGNC:30452]
11343	3	127407905	127542093	471	67	10461754	-0.92944	0.82367	11343	MGLL	MGLL	monoglyceride lipase [Source:HGNC Symbol;Acc:HGNC:17038]
301	9	75766721	75785309	45	14	10461754	-0.92951	0.82369	301	ANXA1	ANXA1	annexin A1 [Source:HGNC Symbol;Acc:HGNC:533]
25825	21	42539728	42654461	370	68	10461754	-0.92991	0.82379	25825	BACE2	BACE2	beta-secretase 2 [Source:HGNC Symbol;Acc:HGNC:934]
3169	14	38058757	38064325	14	6	10461754	-0.92993	0.8238	3169	FOXA1	FOXA1	forkhead box A1 [Source:HGNC Symbol;Acc:HGNC:5021]
100463482	7	142374131	142375525	6	1	10461754	-0.93003	0.82382	100463482	None	None	None
495	19	36041095	36054560	38	16	10461754	-0.93015	0.82385	495	ATP4A	ATP4A	ATPase H+/K+ transporting subunit alpha [Source:HGNC Symbol;Acc:HGNC:819]
256227	7	22459063	22539901	451	59	10461754	-0.93017	0.82386	256227	LOC401312	STEAP1B	STEAP family member 1B [Source:HGNC Symbol;Acc:HGNC:41907]
57484	4	141786708	142054630	1015	83	10461754	-0.93023	0.82387	57484	RNF150	RNF150	ring finger protein 150 [Source:HGNC Symbol;Acc:HGNC:23138]
221960	7	6838566	6865926	11	2	10461754	-0.9309	0.82405	221960	CCZ1B	CCZ1B	CCZ1 homolog B, vacuolar protein trafficking and biogenesis associated [Source:HGNC Symbol;Acc:HGNC:21717]
283358	12	569543	671503	522	75	10461754	-0.93111	0.8241	283358	B4GALNT3	B4GALNT3	beta-1,4-N-acetyl-galactosaminyltransferase 3 [Source:HGNC Symbol;Acc:HGNC:24137]
125931	19	45010211	45033548	93	22	10461754	-0.93141	0.82418	125931	CEACAM20	CEACAM20	CEA cell adhesion molecule 20 [Source:HGNC Symbol;Acc:HGNC:24879]
23362	8	18384813	18871196	2931	179	10461754	-0.93168	0.82425	23362	PSD3	PSD3	pleckstrin and Sec7 domain containing 3 [Source:HGNC Symbol;Acc:HGNC:19093]
417	11	3663487	3685844	79	14	10461754	-0.93171	0.82426	417	ART1	ART1	ADP-ribosyltransferase 1 [Source:HGNC Symbol;Acc:HGNC:723]
1646	10	5029967	5060225	141	24	10461754	-0.93191	0.82431	1646	AKR1C2	AKR1C2	aldo-keto reductase family 1 member C2 [Source:HGNC Symbol;Acc:HGNC:385]
101927216	13	80616827	80624465	26	10	10461754	-0.93195	0.82432	101927216	None	None	None
9032	17	4675187	4686506	53	12	10461754	-0.9323	0.82441	9032	TM4SF5	TM4SF5	transmembrane 4 L six family member 5 [Source:HGNC Symbol;Acc:HGNC:11857]
5595	16	30125426	30134630	14	7	10461754	-0.93236	0.82442	5595	MAPK3	MAPK3	mitogen-activated protein kinase 3 [Source:HGNC Symbol;Acc:HGNC:6877]
4174	22	35796116	35820495	83	20	10461754	-0.93278	0.82453	4174	MCM5	MCM5	minichromosome maintenance complex component 5 [Source:HGNC Symbol;Acc:HGNC:6948]
64393	3	178735011	178790067	114	20	10461754	-0.93317	0.82463	64393	ZMAT3	ZMAT3	zinc finger matrin-type 3 [Source:HGNC Symbol;Acc:HGNC:29983]
197370	16	27236315	27280113	130	18	10461754	-0.9332	0.82464	197370	NSMCE1	NSMCE1	NSE1 homolog, SMC5-SMC6 complex component [Source:HGNC Symbol;Acc:HGNC:29897]
56915	19	41892275	41903289	31	5	10461754	-0.93354	0.82473	56915	EXOSC5	EXOSC5	exosome component 5 [Source:HGNC Symbol;Acc:HGNC:24662]
7802	1	38022520	38032458	44	15	10461754	-0.93408	0.82487	7802	DNALI1	DNALI1	dynein axonemal light intermediate chain 1 [Source:HGNC Symbol;Acc:HGNC:14353]
54407	12	46751971	46766645	43	13	10461754	-0.93407	0.82487	54407	SLC38A2	SLC38A2	solute carrier family 38 member 2 [Source:HGNC Symbol;Acc:HGNC:13448]
442117	4	172734575	173961559	3454	126	10461754	-0.93412	0.82488	442117	GALNTL6	GALNTL6	polypeptide N-acetylgalactosaminyltransferase like 6 [Source:HGNC Symbol;Acc:HGNC:33844]
9209	3	37094117	37217992	338	25	10461754	-0.93463	0.82501	9209	LRRFIP2	LRRFIP2	LRR binding FLII interacting protein 2 [Source:HGNC Symbol;Acc:HGNC:6703]
51167	6	84569370	84670146	288	22	10461754	-0.93508	0.82513	51167	CYB5R4	CYB5R4	cytochrome b5 reductase 4 [Source:HGNC Symbol;Acc:HGNC:20147]
162387	17	8700428	8702667	12	5	10461754	-0.93516	0.82515	162387	MFSD6L	MFSD6L	major facilitator superfamily domain containing 6 like [Source:HGNC Symbol;Acc:HGNC:26656]
89970	16	57220026	57274385	122	24	10461754	-0.9361	0.82539	89970	RSPRY1	RSPRY1	ring finger and SPRY domain containing 1 [Source:HGNC Symbol;Acc:HGNC:29420]
3231	2	177053307	177055635	6	3	10461754	-0.93619	0.82541	3231	HOXD1	HOXD1	homeobox D1 [Source:HGNC Symbol;Acc:HGNC:5132]
9398	1	117544372	117579173	112	27	10461754	-0.93635	0.82545	9398	CD101	CD101	CD101 molecule [Source:HGNC Symbol;Acc:HGNC:5949]
11318	12	57388355	57390469	3	1	10461754	-0.93637	0.82546	11318	GPR182	GPR182	G protein-coupled receptor 182 [Source:HGNC Symbol;Acc:HGNC:13708]
780	6	30850694	30867933	93	24	10461754	-0.93677	0.82556	780	DDR1	DDR1	discoidin domain receptor tyrosine kinase 1 [Source:HGNC Symbol;Acc:HGNC:2730]
3145	11	118955587	118964259	18	5	10461754	-0.93748	0.82574	3145	HMBS	HMBS	hydroxymethylbilane synthase [Source:HGNC Symbol;Acc:HGNC:4982]
80832	22	36585176	36600879	107	15	10461754	-0.93786	0.82584	80832	APOL4	APOL4	apolipoprotein L4 [Source:HGNC Symbol;Acc:HGNC:14867]
55658	19	647526	663313	19	5	10461754	-0.938	0.82588	55658	RNF126	RNF126	ring finger protein 126 [Source:HGNC Symbol;Acc:HGNC:21151]
64240	2	44039611	44066039	119	21	10461754	-0.93882	0.82609	64240	ABCG5	ABCG5	ATP binding cassette subfamily G member 5 [Source:HGNC Symbol;Acc:HGNC:13886]
21	16	2325879	2390747	86	14	10461754	-0.93896	0.82613	21	ABCA3	ABCA3	ATP binding cassette subfamily A member 3 [Source:HGNC Symbol;Acc:HGNC:33]
9229	18	3496030	4455310	2814	243	10461754	-0.93926	0.8262	9229	DLGAP1	DLGAP1	DLG associated protein 1 [Source:HGNC Symbol;Acc:HGNC:2905]
3621	13	111364970	111373421	16	4	10461754	-0.93956	0.82628	3621	ING1	ING1	inhibitor of growth family member 1 [Source:HGNC Symbol;Acc:HGNC:6062]
25999	19	36505562	36523797	39	15	10461754	-0.94005	0.8264	25999	CLIP3	CLIP3	CAP-Gly domain containing linker protein 3 [Source:HGNC Symbol;Acc:HGNC:24314]
115426	9	6413151	6507054	338	27	10461754	-0.94008	0.82641	115426	UHRF2	UHRF2	ubiquitin like with PHD and ring finger domains 2 [Source:HGNC Symbol;Acc:HGNC:12557]
79946	10	104209594	104211300	4	2	10461754	-0.94016	0.82643	79946	C10orf95	C10orf95	chromosome 10 open reading frame 95 [Source:HGNC Symbol;Acc:HGNC:25880]
8897	22	30279149	30426857	451	39	10461754	-0.9406	0.82654	8897	MTMR3	MTMR3	myotubularin related protein 3 [Source:HGNC Symbol;Acc:HGNC:7451]
100128108	15	102277297	102287544	17	7	10461754	-0.94076	0.82659	100128108	UBE2Q2P13	UBE2Q2P13	UBE2Q2 pseudogene 13 [Source:HGNC Symbol;Acc:HGNC:56078]
25880	16	8889037	8891505	9	3	10461754	-0.94143	0.82676	25880	TMEM186	TMEM186	transmembrane protein 186 [Source:HGNC Symbol;Acc:HGNC:24530]
128611	20	57735895	57834168	283	33	10461754	-0.94148	0.82677	128611	ZNF831	ZNF831	zinc finger protein 831 [Source:HGNC Symbol;Acc:HGNC:16167]
79635	2	27848408	27851898	6	3	10461754	-0.94162	0.82681	79635	CCDC121	CCDC121	coiled-coil domain containing 121 [Source:HGNC Symbol;Acc:HGNC:25833]
2897	21	30909254	31312282	1425	70	10461754	-0.94191	0.82688	2897	GRIK1	GRIK1	glutamate ionotropic receptor kainate type subunit 1 [Source:HGNC Symbol;Acc:HGNC:4579]
8970	6	27093912	27100743	31	9	10461754	-0.94198	0.8269	8970	H2BC11	H2BC11	H2B clustered histone 11 [Source:HGNC Symbol;Acc:HGNC:4761]
9619	21	43619799	43724497	575	75	10461754	-0.94202	0.82691	9619	ABCG1	ABCG1	ATP binding cassette subfamily G member 1 [Source:HGNC Symbol;Acc:HGNC:73]
79134	2	120975047	120980984	12	3	10461754	-0.94219	0.82695	79134	TMEM185B	TMEM185B	transmembrane protein 185B [Source:HGNC Symbol;Acc:HGNC:18896]
25801	2	163200583	163236525	18	8	10461754	-0.94285	0.82712	25801	GCA	GCA	grancalcin [Source:HGNC Symbol;Acc:HGNC:15990]
55041	2	131862420	131907425	51	7	10461754	-0.94326	0.82723	55041	PLEKHB2	PLEKHB2	pleckstrin homology domain containing B2 [Source:HGNC Symbol;Acc:HGNC:19236]
51218	14	96001323	96011055	47	14	10461754	-0.9437	0.82734	51218	GLRX5	GLRX5	glutaredoxin 5 [Source:HGNC Symbol;Acc:HGNC:20134]
219970	11	58601538	58611997	39	5	10461754	-0.94381	0.82737	219970	GLYATL2	GLYATL2	glycine-N-acyltransferase like 2 [Source:HGNC Symbol;Acc:HGNC:24178]
29924	19	56186561	56207141	85	17	10461754	-0.94414	0.82745	29924	EPN1	EPN1	epsin 1 [Source:HGNC Symbol;Acc:HGNC:21604]
140873	20	34108569	34117481	19	5	10461754	-0.94422	0.82747	140873	C20orf173	C20orf173	chromosome 20 open reading frame 173 [Source:HGNC Symbol;Acc:HGNC:16166]
387496	13	27844464	27847828	10	5	10461754	-0.94455	0.82756	387496	RASL11A	RASL11A	RAS like family 11 member A [Source:HGNC Symbol;Acc:HGNC:23802]
55791	1	111489812	111506825	32	14	10461754	-0.94497	0.82766	55791	LRIF1	LRIF1	ligand dependent nuclear receptor interacting factor 1 [Source:HGNC Symbol;Acc:HGNC:30299]
144132	11	6517994	6593255	269	40	10461754	-0.94581	0.82788	144132	DNHD1	DNHD1	dynein heavy chain domain 1 [Source:HGNC Symbol;Acc:HGNC:26532]
8793	8	22993101	23021543	117	28	10461754	-0.94613	0.82796	8793	TNFRSF10D	TNFRSF10D	TNF receptor superfamily member 10d [Source:HGNC Symbol;Acc:HGNC:11907]
401024	2	186603355	186698016	304	18	10461754	-0.94626	0.82799	401024	FSIP2	FSIP2	fibrous sheath interacting protein 2 [Source:HGNC Symbol;Acc:HGNC:21675]
125893	19	53452632	53466164	7	3	10461754	-0.94679	0.82813	125893	ZNF816	ZNF816	zinc finger protein 816 [Source:HGNC Symbol;Acc:HGNC:26995]
160418	12	88536073	88593664	114	10	10461754	-0.94693	0.82816	160418	TMTC3	TMTC3	transmembrane O-mannosyltransferase targeting cadherins 3 [Source:HGNC Symbol;Acc:HGNC:26899]
5783	4	87515468	87736332	715	26	10461754	-0.94696	0.82817	5783	PTPN13	PTPN13	protein tyrosine phosphatase non-receptor type 13 [Source:HGNC Symbol;Acc:HGNC:9646]
118424	1	1189292	1209234	3	1	10461754	-0.94706	0.8282	118424	UBE2J2	UBE2J2	ubiquitin conjugating enzyme E2 J2 [Source:HGNC Symbol;Acc:HGNC:19268]
26525	2	113816215	113822321	52	4	10461754	-0.94708	0.8282	26525	IL36RN	IL36RN	interleukin 36 receptor antagonist [Source:HGNC Symbol;Acc:HGNC:15561]
528	8	104033248	104085285	191	34	10461754	-0.94723	0.82824	528	ATP6V1C1	ATP6V1C1	ATPase H+ transporting V1 subunit C1 [Source:HGNC Symbol;Acc:HGNC:856]
118813	10	99496878	99520664	117	17	10461754	-0.94724	0.82824	118813	ZFYVE27	ZFYVE27	zinc finger FYVE-type containing 27 [Source:HGNC Symbol;Acc:HGNC:26559]
140894	20	34556529	34618622	94	11	10461754	-0.94744	0.82829	140894	CNBD2	CNBD2	cyclic nucleotide binding domain containing 2 [Source:HGNC Symbol;Acc:HGNC:16145]
728224	17	39253233	39254375	15	4	10461754	-0.94872	0.82862	728224	KRTAP4-8	KRTAP4-8	keratin associated protein 4-8 [Source:HGNC Symbol;Acc:HGNC:17230]
123283	15	102193955	102264807	151	19	10461754	-0.94888	0.82866	123283	TARS3	TARS3	threonyl-tRNA synthetase 3 [Source:HGNC Symbol;Acc:HGNC:24728]
124535	17	56497528	56565759	128	22	10461754	-0.94899	0.82869	124535	HSF5	HSF5	heat shock transcription factor 5 [Source:HGNC Symbol;Acc:HGNC:26862]
259	9	116822407	116840752	76	16	10461754	-0.94915	0.82873	259	AMBP	AMBP	alpha-1-microglobulin/bikunin precursor [Source:HGNC Symbol;Acc:HGNC:453]
23468	12	54624730	54673915	73	21	10461754	-0.94948	0.82881	23468	CBX5	CBX5	chromobox 5 [Source:HGNC Symbol;Acc:HGNC:1555]
79097	11	55029658	55038595	16	4	10461754	-0.9495	0.82882	79097	TRIM48	TRIM48	tripartite motif containing 48 [Source:HGNC Symbol;Acc:HGNC:19021]
84448	4	7967037	8160559	952	125	10461754	-0.95092	0.82918	84448	ABLIM2	ABLIM2	actin binding LIM protein family member 2 [Source:HGNC Symbol;Acc:HGNC:19195]
56985	17	10600927	10616264	34	1	10461754	-0.95093	0.82918	56985	ADPRM	ADPRM	ADP-ribose/CDP-alcohol diphosphatase, manganese dependent [Source:HGNC Symbol;Acc:HGNC:30925]
905	2	135676363	135716915	22	4	10461754	-0.95102	0.8292	905	CCNT2	CCNT2	cyclin T2 [Source:HGNC Symbol;Acc:HGNC:1600]
93185	1	160061129	160068650	16	5	10461754	-0.95163	0.82936	93185	IGSF8	IGSF8	immunoglobulin superfamily member 8 [Source:HGNC Symbol;Acc:HGNC:17813]
79192	5	3596168	3601517	15	5	10461754	-0.95183	0.82941	79192	IRX1	IRX1	iroquois homeobox 1 [Source:HGNC Symbol;Acc:HGNC:14358]
26281	8	16850334	16859674	42	11	10461754	-0.95211	0.82948	26281	FGF20	FGF20	fibroblast growth factor 20 [Source:HGNC Symbol;Acc:HGNC:3677]
201633	3	114012833	114029135	55	19	10461754	-0.95231	0.82953	201633	TIGIT	TIGIT	T cell immunoreceptor with Ig and ITIM domains [Source:HGNC Symbol;Acc:HGNC:26838]
11012	19	51525487	51531290	1	1	10461754	-0.95259	0.8296	11012	KLK11	KLK11	kallikrein related peptidase 11 [Source:HGNC Symbol;Acc:HGNC:6359]
144124	11	6866914	6867867	2	1	10461754	-0.95261	0.82961	144124	OR10A5	OR10A5	olfactory receptor family 10 subfamily A member 5 [Source:HGNC Symbol;Acc:HGNC:15131]
58533	14	35030615	35099366	195	22	10461754	-0.95277	0.82965	58533	SNX6	SNX6	sorting nexin 6 [Source:HGNC Symbol;Acc:HGNC:14970]
2044	4	66185281	66536529	1655	88	10461754	-0.95296	0.8297	2044	EPHA5	EPHA5	EPH receptor A5 [Source:HGNC Symbol;Acc:HGNC:3389]
55341	3	194361517	194393206	154	12	10461754	-0.95307	0.82972	55341	LSG1	LSG1	large 60S subunit nuclear export GTPase 1 [Source:HGNC Symbol;Acc:HGNC:25652]
23036	6	87865269	87973926	429	28	10461754	-0.95318	0.82975	23036	ZNF292	ZNF292	zinc finger protein 292 [Source:HGNC Symbol;Acc:HGNC:18410]
24148	20	62612417	62664453	95	10	10461754	-0.95354	0.82984	24148	PRPF6	PRPF6	pre-mRNA processing factor 6 [Source:HGNC Symbol;Acc:HGNC:15860]
8829	10	33466419	33623833	754	69	10461754	-0.95375	0.82989	8829	NRP1	NRP1	neuropilin 1 [Source:HGNC Symbol;Acc:HGNC:8004]
9937	10	115594483	115614163	28	14	10461754	-0.9541	0.82998	9937	DCLRE1A	DCLRE1A	DNA cross-link repair 1A [Source:HGNC Symbol;Acc:HGNC:17660]
6772	2	191833762	191878976	142	32	10461754	-0.95413	0.82999	6772	STAT1	STAT1	signal transducer and activator of transcription 1 [Source:HGNC Symbol;Acc:HGNC:11362]
100533183	12	124457762	124800570	1295	109	10461754	-0.95449	0.83008	100533183	RFLNA	RFLNA	refilin A [Source:HGNC Symbol;Acc:HGNC:27051]
433	17	7004641	7018292	81	16	10461754	-0.95491	0.83019	433	ASGR2	ASGR2	asialoglycoprotein receptor 2 [Source:HGNC Symbol;Acc:HGNC:743]
28951	2	12856998	12882860	78	16	10461754	-0.95544	0.83032	28951	TRIB2	TRIB2	tribbles pseudokinase 2 [Source:HGNC Symbol;Acc:HGNC:30809]
84872	12	56512030	56517143	5	1	10461754	-0.95568	0.83038	84872	ZC3H10	ZC3H10	zinc finger CCCH-type containing 10 [Source:HGNC Symbol;Acc:HGNC:25893]
64781	22	47080307	47134152	206	37	10461754	-0.95586	0.83043	64781	CERK	CERK	ceramide kinase [Source:HGNC Symbol;Acc:HGNC:19256]
29889	1	38032413	38061586	89	20	10461754	-0.95623	0.83052	29889	GNL2	GNL2	G protein nucleolar 2 [Source:HGNC Symbol;Acc:HGNC:29925]
6314	3	63849785	63989240	416	54	10461754	-0.95634	0.83055	6314	ATXN7	ATXN7	ataxin 7 [Source:HGNC Symbol;Acc:HGNC:10560]
54499	1	165693528	165738159	123	26	10461754	-0.95639	0.83056	54499	TMCO1	TMCO1	transmembrane and coiled-coil domains 1 [Source:HGNC Symbol;Acc:HGNC:18188]
54768	16	70841287	71264625	339	37	10461754	-0.95688	0.83069	54768	HYDIN	HYDIN	HYDIN axonemal central pair apparatus protein [Source:HGNC Symbol;Acc:HGNC:19368]
23504	12	130880681	131200828	1503	165	10461754	-0.95729	0.83079	23504	RIMBP2	RIMBP2	RIMS binding protein 2 [Source:HGNC Symbol;Acc:HGNC:30339]
83636	19	30189793	30206696	63	15	10461754	-0.95747	0.83084	83636	C19orf12	C19orf12	chromosome 19 open reading frame 12 [Source:HGNC Symbol;Acc:HGNC:25443]
51564	12	48176505	48213763	171	39	10461754	-0.95764	0.83088	51564	HDAC7	HDAC7	histone deacetylase 7 [Source:HGNC Symbol;Acc:HGNC:14067]
3768	17	21279699	21323184	13	2	10461754	-0.958	0.83097	3768	KCNJ12	KCNJ12	potassium inwardly rectifying channel subfamily J member 12 [Source:HGNC Symbol;Acc:HGNC:6258]
151827	3	169511216	169530574	57	8	10461754	-0.95804	0.83098	151827	LRRC34	LRRC34	leucine rich repeat containing 34 [Source:HGNC Symbol;Acc:HGNC:28408]
54107	9	116169515	116173029	9	3	10461754	-0.95826	0.83103	54107	POLE3	POLE3	DNA polymerase epsilon 3, accessory subunit [Source:HGNC Symbol;Acc:HGNC:13546]
4009	1	165171104	165325952	677	77	10461754	-0.95831	0.83105	4009	LMX1A	LMX1A	LIM homeobox transcription factor 1 alpha [Source:HGNC Symbol;Acc:HGNC:6653]
220382	11	82443046	82444906	9	3	10461754	-0.9584	0.83107	220382	FAM181B	FAM181B	family with sequence similarity 181 member B [Source:HGNC Symbol;Acc:HGNC:28512]
91608	17	34058679	34070540	30	9	10461754	-0.95863	0.83113	91608	RASL10B	RASL10B	RAS like family 10 member B [Source:HGNC Symbol;Acc:HGNC:30295]
8521	6	52991759	53013624	83	18	10461754	-0.95871	0.83115	8521	GCM1	GCM1	glial cells missing transcription factor 1 [Source:HGNC Symbol;Acc:HGNC:4197]
10018	2	111878491	111926022	106	20	10461754	-0.95876	0.83116	10018	BCL2L11	BCL2L11	BCL2 like 11 [Source:HGNC Symbol;Acc:HGNC:994]
79706	7	102036804	102067129	85	12	10461754	-0.95893	0.8312	79706	PRKRIP1	PRKRIP1	PRKR interacting protein 1 [Source:HGNC Symbol;Acc:HGNC:21894]
3442	9	21304613	21305312	3	2	10461754	-0.95902	0.83123	3442	IFNA5	IFNA5	interferon alpha 5 [Source:HGNC Symbol;Acc:HGNC:5426]
51166	4	170981373	171012823	95	21	10461754	-0.95916	0.83126	51166	AADAT	AADAT	aminoadipate aminotransferase [Source:HGNC Symbol;Acc:HGNC:17929]
114335	19	49538826	49540191	1	1	10461754	-0.95932	0.8313	114335	CGB1	CGB1	chorionic gonadotropin subunit beta 1 [Source:HGNC Symbol;Acc:HGNC:16721]
131831	3	150377672	150421786	109	25	10461754	-0.95968	0.83139	131831	ERICH6	ERICH6	glutamate rich 6 [Source:HGNC Symbol;Acc:HGNC:28602]
63951	9	22446840	22452472	16	8	10461754	-0.95974	0.83141	63951	DMRTA1	DMRTA1	DMRT like family A1 [Source:HGNC Symbol;Acc:HGNC:13826]
129531	2	99785726	99797524	27	6	10461754	-0.96048	0.83159	129531	MITD1	MITD1	microtubule interacting and trafficking domain containing 1 [Source:HGNC Symbol;Acc:HGNC:25207]
114791	15	22833395	22873891	1	1	10461754	-0.9609	0.8317	114791	TUBGCP5	TUBGCP5	tubulin gamma complex component 5 [Source:HGNC Symbol;Acc:HGNC:18600]
2215	1	161592986	161601753	21	5	10461754	-0.96192	0.83196	2215	FCGR3B	FCGR3B	Fc gamma receptor IIIb [Source:HGNC Symbol;Acc:HGNC:3620]
55505	15	34633917	34635362	12	3	10461754	-0.96199	0.83197	55505	NOP10	NOP10	NOP10 ribonucleoprotein [Source:HGNC Symbol;Acc:HGNC:14378]
283629	14	24674753	24677568	3	1	10461754	-0.96209	0.832	283629	TSSK4	TSSK4	testis specific serine kinase 4 [Source:HGNC Symbol;Acc:HGNC:19825]
54760	19	1481427	1490886	1	1	10461754	-0.9621	0.832	54760	PCSK4	PCSK4	proprotein convertase subtilisin/kexin type 4 [Source:HGNC Symbol;Acc:HGNC:8746]
81037	5	1317869	1345180	57	6	10461754	-0.96243	0.83208	81037	CLPTM1L	CLPTM1L	CLPTM1 like [Source:HGNC Symbol;Acc:HGNC:24308]
8729	10	104005255	104142656	301	43	10461754	-0.96256	0.83211	8729	GBF1	GBF1	golgi brefeldin A resistant guanine nucleotide exchange factor 1 [Source:HGNC Symbol;Acc:HGNC:4181]
581	19	49458117	49465055	20	5	10461754	-0.96255	0.83211	581	BAX	BAX	BCL2 associated X, apoptosis regulator [Source:HGNC Symbol;Acc:HGNC:959]
79849	11	119056127	119060932	9	5	10461754	-0.96307	0.83224	79849	NHERF4	NHERF4	NHERF family PDZ scaffold protein 4 [Source:HGNC Symbol;Acc:HGNC:19891]
9745	19	30863328	31048966	495	57	10461754	-0.96304	0.83224	9745	ZNF536	ZNF536	zinc finger protein 536 [Source:HGNC Symbol;Acc:HGNC:29025]
10193	12	56596288	56615753	28	9	10461754	-0.96313	0.83226	10193	RNF41	RNF41	ring finger protein 41 [Source:HGNC Symbol;Acc:HGNC:18401]
440193	14	91737667	91884188	596	82	10461754	-0.96315	0.83226	440193	CCDC88C	CCDC88C	coiled-coil domain containing 88C [Source:HGNC Symbol;Acc:HGNC:19967]
54443	7	36429415	36493400	224	36	10461754	-0.96323	0.83228	54443	ANLN	ANLN	anillin, actin binding protein [Source:HGNC Symbol;Acc:HGNC:14082]
29916	17	46184911	46200109	60	12	10461754	-0.96324	0.83229	29916	SNX11	SNX11	sorting nexin 11 [Source:HGNC Symbol;Acc:HGNC:14975]
56994	12	102091417	102122852	101	22	10461754	-0.96348	0.83235	56994	CHPT1	CHPT1	choline phosphotransferase 1 [Source:HGNC Symbol;Acc:HGNC:17852]
22890	14	64971292	65000408	101	13	10461754	-0.96368	0.8324	22890	ZBTB1	ZBTB1	zinc finger and BTB domain containing 1 [Source:HGNC Symbol;Acc:HGNC:20259]
56606	4	9827848	10041872	1100	31	10461754	-0.96384	0.83244	56606	SLC2A9	SLC2A9	solute carrier family 2 member 9 [Source:HGNC Symbol;Acc:HGNC:13446]
51504	11	64084163	64085455	4	2	10461754	-0.96397	0.83247	51504	TRMT112	TRMT112	tRNA methyltransferase activator subunit 11-2 [Source:HGNC Symbol;Acc:HGNC:26940]
85315	6	52226926	52272575	212	49	10461754	-0.96402	0.83248	85315	PAQR8	PAQR8	progestin and adipoQ receptor family member 8 [Source:HGNC Symbol;Acc:HGNC:15708]
5222	11	61008644	61018929	11	4	10461754	-0.96446	0.83259	5222	PGA5	PGA5	pepsinogen A5 [Source:HGNC Symbol;Acc:HGNC:8887]
128367	1	158548709	158549689	10	4	10461754	-0.96452	0.83261	128367	OR10X1	OR10X1	olfactory receptor family 10 subfamily X member 1 [Source:HGNC Symbol;Acc:HGNC:14995]
917	11	118215032	118224497	25	9	10461754	-0.96463	0.83264	917	CD3G	CD3G	CD3 gamma subunit of T-cell receptor complex [Source:HGNC Symbol;Acc:HGNC:1675]
286205	9	127704887	127905838	454	34	10461754	-0.96525	0.83279	286205	SCAI	SCAI	suppressor of cancer cell invasion [Source:HGNC Symbol;Acc:HGNC:26709]
92840	19	1491165	1497924	1	1	10461754	-0.96529	0.8328	92840	REEP6	REEP6	receptor accessory protein 6 [Source:HGNC Symbol;Acc:HGNC:30078]
25959	19	11274943	11308243	134	17	10461754	-0.96558	0.83287	25959	KANK2	KANK2	KN motif and ankyrin repeat domains 2 [Source:HGNC Symbol;Acc:HGNC:29300]
81788	1	205271191	205290883	73	22	10461754	-0.96564	0.83289	81788	NUAK2	NUAK2	NUAK family kinase 2 [Source:HGNC Symbol;Acc:HGNC:29558]
51320	18	48700920	48724051	55	12	10461754	-0.96607	0.833	51320	MEX3C	MEX3C	mex-3 RNA binding family member C [Source:HGNC Symbol;Acc:HGNC:28040]
9421	5	153854532	153857824	13	8	10461754	-0.96612	0.83301	9421	HAND1	HAND1	heart and neural crest derivatives expressed 1 [Source:HGNC Symbol;Acc:HGNC:4807]
5537	9	127908852	127952218	129	19	10461754	-0.96624	0.83304	5537	PPP6C	PPP6C	protein phosphatase 6 catalytic subunit [Source:HGNC Symbol;Acc:HGNC:9323]
81567	6	7881483	7911047	131	22	10461754	-0.96717	0.83327	81567	TXNDC5	TXNDC5	thioredoxin domain containing 5 [Source:HGNC Symbol;Acc:HGNC:21073]
7299	11	88911040	89028927	427	28	10461754	-0.96793	0.83346	7299	TYR	TYR	tyrosinase [Source:HGNC Symbol;Acc:HGNC:12442]
10257	13	95672083	95953705	1465	129	10461754	-0.96803	0.83348	10257	ABCC4	ABCC4	ATP binding cassette subfamily C member 4 [Source:HGNC Symbol;Acc:HGNC:55]
5910	4	99182527	99365012	616	26	10461754	-0.96824	0.83354	5910	RAP1GDS1	RAP1GDS1	Rap1 GTPase-GDP dissociation stimulator 1 [Source:HGNC Symbol;Acc:HGNC:9859]
256987	5	79407050	79551898	678	78	10461754	-0.96829	0.83355	256987	SERINC5	SERINC5	serine incorporator 5 [Source:HGNC Symbol;Acc:HGNC:18825]
5190	6	42931611	42946981	64	12	10461754	-0.96852	0.83361	5190	PEX6	PEX6	peroxisomal biogenesis factor 6 [Source:HGNC Symbol;Acc:HGNC:8859]
1677	1	3773845	3801993	79	11	10461754	-0.96874	0.83366	1677	DFFB	DFFB	DNA fragmentation factor subunit beta [Source:HGNC Symbol;Acc:HGNC:2773]
5988	22	29834572	29838444	17	5	10461754	-0.96875	0.83366	5988	RFPL1	RFPL1	ret finger protein like 1 [Source:HGNC Symbol;Acc:HGNC:9977]
51699	12	110929330	110939916	21	6	10461754	-0.96876	0.83367	51699	VPS29	VPS29	VPS29 retromer complex component [Source:HGNC Symbol;Acc:HGNC:14340]
5321	1	186798032	186958113	581	59	10461754	-0.96948	0.83385	5321	PLA2G4A	PLA2G4A	phospholipase A2 group IVA [Source:HGNC Symbol;Acc:HGNC:9035]
26301	9	136028335	136039320	31	11	10461754	-0.97004	0.83399	26301	GBGT1	GBGT1	globoside alpha-1,3-N-acetylgalactosaminyltransferase 1 (FORS blood group) [Source:HGNC Symbol;Acc:HGNC:20460]
1618	3	16628299	16647006	102	18	10461754	-0.97043	0.83408	1618	DAZL	DAZL	deleted in azoospermia like [Source:HGNC Symbol;Acc:HGNC:2685]
9627	5	121647455	121799794	236	25	10461754	-0.97061	0.83413	9627	SNCAIP	SNCAIP	synuclein alpha interacting protein [Source:HGNC Symbol;Acc:HGNC:11139]
403278	3	98072698	98073663	1	1	10461754	-0.9709	0.8342	403278	OR5K4	OR5K4	olfactory receptor family 5 subfamily K member 4 [Source:HGNC Symbol;Acc:HGNC:31291]
3091	14	62162118	62214977	113	19	10461754	-0.97132	0.83431	3091	HIF1A	HIF1A	hypoxia inducible factor 1 subunit alpha [Source:HGNC Symbol;Acc:HGNC:4910]
1306	9	101705995	101833074	413	45	10461754	-0.97218	0.83452	1306	COL15A1	COL15A1	collagen type XV alpha 1 chain [Source:HGNC Symbol;Acc:HGNC:2192]
160851	13	42614172	42804352	983	56	10461754	-0.97223	0.83453	160851	DGKH	DGKH	diacylglycerol kinase eta [Source:HGNC Symbol;Acc:HGNC:2854]
101927998	16	73489940	73925581	1681	158	10461754	-0.97224	0.83453	101927998	None	None	None
114609	11	126152800	126164828	45	15	10461754	-0.97254	0.83461	114609	TIRAP	TIRAP	TIR domain containing adaptor protein [Source:HGNC Symbol;Acc:HGNC:17192]
5970	11	65421067	65430443	20	10	10461754	-0.97276	0.83466	5970	RELA	RELA	RELA proto-oncogene, NF-kB subunit [Source:HGNC Symbol;Acc:HGNC:9955]
64855	9	130267618	130341268	358	34	10461754	-0.97287	0.83469	64855	NIBAN2	NIBAN2	niban apoptosis regulator 2 [Source:HGNC Symbol;Acc:HGNC:25282]
79716	20	57264187	57290900	119	22	10461754	-0.97296	0.83471	79716	LOC124904942	NPEPL1	aminopeptidase like 1 [Source:HGNC Symbol;Acc:HGNC:16244]
116173	14	23846017	23848981	7	4	10461754	-0.97315	0.83476	116173	CMTM5	CMTM5	CKLF like MARVEL transmembrane domain containing 5 [Source:HGNC Symbol;Acc:HGNC:19176]
154664	7	48211057	48687091	2301	92	10461754	-0.97328	0.83479	154664	ABCA13	ABCA13	ATP binding cassette subfamily A member 13 [Source:HGNC Symbol;Acc:HGNC:14638]
80344	14	24583906	24594451	24	7	10461754	-0.97329	0.83479	80344	DCAF11	DCAF11	DDB1 and CUL4 associated factor 11 [Source:HGNC Symbol;Acc:HGNC:20258]
5478	7	44836241	44842716	20	7	10461754	-0.97332	0.8348	5478	PPIA	PPIA	peptidylprolyl isomerase A [Source:HGNC Symbol;Acc:HGNC:9253]
9929	22	39081548	39097423	27	8	10461754	-0.97348	0.83484	9929	JOSD1	JOSD1	Josephin domain containing 1 [Source:HGNC Symbol;Acc:HGNC:28953]
81626	1	182869000	182922553	139	21	10461754	-0.97439	0.83507	81626	SHCBP1L	SHCBP1L	SHC binding and spindle associated 1 like [Source:HGNC Symbol;Acc:HGNC:16788]
63946	19	42348806	42356398	8	3	10461754	-0.97476	0.83516	63946	DMRTC2	DMRTC2	DMRT like family C2 [Source:HGNC Symbol;Acc:HGNC:13911]
1026	6	36644237	36655116	54	16	10461754	-0.97512	0.83525	1026	CDKN1A	CDKN1A	cyclin dependent kinase inhibitor 1A [Source:HGNC Symbol;Acc:HGNC:1784]
63979	7	50511827	50518088	15	5	10461754	-0.97517	0.83526	63979	FIGNL1	FIGNL1	fidgetin like 1 [Source:HGNC Symbol;Acc:HGNC:13286]
572	11	64037300	64052176	33	14	10461754	-0.9752	0.83527	572	BAD	BAD	BCL2 associated agonist of cell death [Source:HGNC Symbol;Acc:HGNC:936]
2166	1	46859939	46879520	49	16	10461754	-0.97524	0.83528	2166	FAAH	FAAH	fatty acid amide hydrolase [Source:HGNC Symbol;Acc:HGNC:3553]
60673	12	52463758	52471279	26	5	10461754	-0.97529	0.83529	60673	ATG101	ATG101	autophagy related 101 [Source:HGNC Symbol;Acc:HGNC:25679]
4583	11	1074875	1104417	119	12	10461754	-0.97535	0.83531	4583	MUC2	MUC2	mucin 2, oligomeric mucus/gel-forming [Source:HGNC Symbol;Acc:HGNC:7512]
284618	1	155290251	155293938	5	3	10461754	-0.97551	0.83535	284618	RUSC1-AS1	RUSC1-AS1	RUSC1 antisense RNA 1 [Source:HGNC Symbol;Acc:HGNC:26680]
5445	7	95034174	95064636	131	24	10461754	-0.9756	0.83537	5445	PON2	PON2	paraoxonase 2 [Source:HGNC Symbol;Acc:HGNC:9205]
4093	13	37418968	37494409	185	26	10461754	-0.97573	0.8354	4093	SMAD9	SMAD9	SMAD family member 9 [Source:HGNC Symbol;Acc:HGNC:6774]
284756	20	58630980	58648008	37	6	10461754	-0.97611	0.8355	284756	LINC02910	LINC02910	long intergenic non-protein coding RNA 2910 [Source:HGNC Symbol;Acc:HGNC:26601]
2070	6	133561512	133853258	1205	90	10461754	-0.97616	0.83551	2070	EYA4	EYA4	EYA transcriptional coactivator and phosphatase 4 [Source:HGNC Symbol;Acc:HGNC:3522]
5568	9	71627426	71635600	34	8	10461754	-0.97645	0.83558	5568	PRKACG	PRKACG	protein kinase cAMP-activated catalytic subunit gamma [Source:HGNC Symbol;Acc:HGNC:9382]
55917	1	112938800	113003786	164	9	10461754	-0.97653	0.8356	55917	CTTNBP2NL	CTTNBP2NL	CTTNBP2 N-terminal like [Source:HGNC Symbol;Acc:HGNC:25330]
57458	12	94960900	95044324	420	56	10461754	-0.97678	0.83566	57458	TMCC3	TMCC3	transmembrane and coiled-coil domain family 3 [Source:HGNC Symbol;Acc:HGNC:29199]
2949	1	110254406	110260890	22	7	10461754	-0.97694	0.8357	2949	GSTM5	GSTM5	glutathione S-transferase mu 5 [Source:HGNC Symbol;Acc:HGNC:4637]
83658	20	33104193	33128762	42	12	10461754	-0.97696	0.83571	83658	DYNLRB1	DYNLRB1	dynein light chain roadblock-type 1 [Source:HGNC Symbol;Acc:HGNC:15468]
84226	2	27799389	27805589	17	7	10461754	-0.97742	0.83582	84226	SPATA31H1	SPATA31H1	SPATA31 subfamily H member 1 [Source:HGNC Symbol;Acc:HGNC:25275]
63940	6	32158543	32163300	18	10	10461754	-0.97758	0.83586	63940	GPSM3	GPSM3	G protein signaling modulator 3 [Source:HGNC Symbol;Acc:HGNC:13945]
100129669	9	24543193	24545889	7	3	10461754	-0.9779	0.83594	100129669	IZUMO3	IZUMO3	IZUMO family member 3 [Source:HGNC Symbol;Acc:HGNC:31421]
64063	16	2902728	2908625	12	4	10461754	-0.97821	0.83601	64063	PRSS22	PRSS22	serine protease 22 [Source:HGNC Symbol;Acc:HGNC:14368]
3772	21	39601837	39675043	297	25	10461754	-0.97819	0.83601	3772	KCNJ15	KCNJ15	potassium inwardly rectifying channel subfamily J member 15 [Source:HGNC Symbol;Acc:HGNC:6261]
162963	19	52839498	52870376	131	19	10461754	-0.97843	0.83607	162963	ZNF610	ZNF610	zinc finger protein 610 [Source:HGNC Symbol;Acc:HGNC:26687]
1359	3	148583043	148614874	132	23	10461754	-0.97854	0.8361	1359	CPA3	CPA3	carboxypeptidase A3 [Source:HGNC Symbol;Acc:HGNC:2298]
54549	17	71330523	71640227	990	118	10461754	-0.97879	0.83616	54549	SDK2	SDK2	sidekick cell adhesion molecule 2 [Source:HGNC Symbol;Acc:HGNC:19308]
51308	5	137774690	137782658	30	9	10461754	-0.97896	0.8362	51308	REEP2	REEP2	receptor accessory protein 2 [Source:HGNC Symbol;Acc:HGNC:17975]
54682	12	12482195	12503475	101	14	10461754	-0.97924	0.83627	54682	MANSC1	MANSC1	MANSC domain containing 1 [Source:HGNC Symbol;Acc:HGNC:25505]
79024	13	44717287	44735393	43	14	10461754	-0.9794	0.83631	79024	SMIM2	SMIM2	small integral membrane protein 2 [Source:HGNC Symbol;Acc:HGNC:28776]
54970	11	113185251	113244345	197	40	10461754	-0.9795	0.83633	54970	TTC12	TTC12	tetratricopeptide repeat domain 12 [Source:HGNC Symbol;Acc:HGNC:23700]
126248	19	33622949	33667830	151	22	10461754	-0.97966	0.83637	126248	WDR88	WDR88	WD repeat domain 88 [Source:HGNC Symbol;Acc:HGNC:26999]
197131	15	43235095	43398286	250	30	10461754	-0.97972	0.83639	197131	UBR1	UBR1	ubiquitin protein ligase E3 component n-recognin 1 [Source:HGNC Symbol;Acc:HGNC:16808]
151449	2	20866424	20871250	13	3	10461754	-0.98005	0.83647	151449	GDF7	GDF7	growth differentiation factor 7 [Source:HGNC Symbol;Acc:HGNC:4222]
3832	10	94352825	94415152	282	25	10461754	-0.98004	0.83647	3832	KIF11	KIF11	kinesin family member 11 [Source:HGNC Symbol;Acc:HGNC:6388]
6550	5	473298	524549	288	38	10461754	-0.98039	0.83655	6550	SLC9A3	SLC9A3	solute carrier family 9 member A3 [Source:HGNC Symbol;Acc:HGNC:11073]
340273	7	20655245	20796637	681	59	10461754	-0.98038	0.83655	340273	ABCB5	ABCB5	ATP binding cassette subfamily B member 5 [Source:HGNC Symbol;Acc:HGNC:46]
55749	10	70480956	70552134	205	27	10461754	-0.98046	0.83657	55749	CCAR1	CCAR1	cell division cycle and apoptosis regulator 1 [Source:HGNC Symbol;Acc:HGNC:24236]
7280	6	3153900	3157783	4	2	10461754	-0.9807	0.83663	7280	TUBB2A	TUBB2A	tubulin beta 2A class IIa [Source:HGNC Symbol;Acc:HGNC:12412]
55274	6	170104001	170124106	39	9	10461754	-0.98089	0.83668	55274	PHF10	PHF10	PHD finger protein 10 [Source:HGNC Symbol;Acc:HGNC:18250]
687	9	72999513	73029573	69	26	10461754	-0.981	0.8367	687	KLF9	KLF9	KLF transcription factor 9 [Source:HGNC Symbol;Acc:HGNC:1123]
51411	12	51674822	51718446	144	11	10461754	-0.98111	0.83673	51411	BIN2	BIN2	bridging integrator 2 [Source:HGNC Symbol;Acc:HGNC:1053]
23623	1	155290640	155300909	8	3	10461754	-0.98186	0.83691	23623	RUSC1	RUSC1	RUN and SH3 domain containing 1 [Source:HGNC Symbol;Acc:HGNC:17153]
3636	11	71934916	71950191	35	10	10461754	-0.98206	0.83697	3636	INPPL1	INPPL1	inositol polyphosphate phosphatase like 1 [Source:HGNC Symbol;Acc:HGNC:6080]
729262	10	81460192	81472722	2	1	10461754	-0.98315	0.83723	729262	NUTM2B	NUTM2B	NUT family member 2B [Source:HGNC Symbol;Acc:HGNC:23445]
6165	3	197677023	197682722	11	2	10461754	-0.98359	0.83734	6165	RPL35A	RPL35A	ribosomal protein L35a [Source:HGNC Symbol;Acc:HGNC:10345]
390152	11	55889849	55890787	12	2	10461754	-0.98358	0.83734	390152	OR8H3	OR8H3	olfactory receptor family 8 subfamily H member 3 [Source:HGNC Symbol;Acc:HGNC:15309]
64422	3	112251354	112280810	114	14	10461754	-0.98369	0.83737	64422	ATG3	ATG3	autophagy related 3 [Source:HGNC Symbol;Acc:HGNC:20962]
22949	9	114312002	114362135	239	50	10461754	-0.98431	0.83752	22949	PTGR1	PTGR1	prostaglandin reductase 1 [Source:HGNC Symbol;Acc:HGNC:18429]
125988	19	5678425	5680911	3	1	10461754	-0.9843	0.83752	125988	MICOS13	MICOS13	mitochondrial contact site and cristae organizing system subunit 13 [Source:HGNC Symbol;Acc:HGNC:33702]
8470	4	186506598	186877870	1771	161	10461754	-0.9845	0.83756	8470	SORBS2	SORBS2	sorbin and SH3 domain containing 2 [Source:HGNC Symbol;Acc:HGNC:24098]
7325	3	23244498	23632296	1429	34	10461754	-0.98452	0.83757	7325	UBE2E2	UBE2E2	ubiquitin conjugating enzyme E2 E2 [Source:HGNC Symbol;Acc:HGNC:12478]
401994	1	248844580	248862258	68	3	10461754	-0.98503	0.83769	401994	OR14I1	OR14I1	olfactory receptor family 14 subfamily I member 1 [Source:HGNC Symbol;Acc:HGNC:19575]
57561	5	90664541	90679149	19	9	10461754	-0.98529	0.83776	57561	ARRDC3	ARRDC3	arrestin domain containing 3 [Source:HGNC Symbol;Acc:HGNC:29263]
178	1	100315633	100389579	284	22	10461754	-0.98564	0.83785	178	AGL	AGL	amylo-alpha-1, 6-glucosidase, 4-alpha-glucanotransferase [Source:HGNC Symbol;Acc:HGNC:321]
79230	19	7069471	7087979	53	9	10461754	-0.98585	0.8379	79230	ZNF557	ZNF557	zinc finger protein 557 [Source:HGNC Symbol;Acc:HGNC:28632]
254786	12	55725485	55726420	2	1	10461754	-0.98625	0.83799	254786	OR6C3	OR6C3	olfactory receptor family 6 subfamily C member 3 [Source:HGNC Symbol;Acc:HGNC:15437]
1118	1	203185207	203198860	45	10	10461754	-0.98634	0.83802	1118	CHIT1	CHIT1	chitinase 1 [Source:HGNC Symbol;Acc:HGNC:1936]
283160	11	124189158	124190093	2	1	10461754	-0.98696	0.83817	283160	OR8D2	OR8D2	olfactory receptor family 8 subfamily D member 2 [Source:HGNC Symbol;Acc:HGNC:8482]
100526693	3	9834232	9878040	158	20	10461754	-0.98724	0.83824	100526693	ARPC4-TTLL3	ARPC4-TTLL3	ARPC4-TTLL3 readthrough [Source:HGNC Symbol;Acc:HGNC:38830]
50489	2	71057343	71062953	37	10	10461754	-0.98734	0.83826	50489	CD207	CD207	CD207 molecule [Source:HGNC Symbol;Acc:HGNC:17935]
7441	22	22599200	22599926	3	1	10461754	-0.98737	0.83827	7441	VPREB1	VPREB1	V-set pre-B cell surrogate light chain 1 [Source:HGNC Symbol;Acc:HGNC:12709]
27012	8	110979233	110987963	16	5	10461754	-0.9874	0.83828	27012	KCNV1	KCNV1	potassium voltage-gated channel modifier subfamily V member 1 [Source:HGNC Symbol;Acc:HGNC:18861]
403	10	104433484	104474190	99	24	10461754	-0.98751	0.8383	403	ARL3	ARL3	ADP ribosylation factor like GTPase 3 [Source:HGNC Symbol;Acc:HGNC:694]
54862	19	14016956	14041693	19	3	10461754	-0.9876	0.83833	54862	CC2D1A	CC2D1A	coiled-coil and C2 domain containing 1A [Source:HGNC Symbol;Acc:HGNC:30237]
23544	22	26565440	26779563	978	111	10461754	-0.98769	0.83835	23544	SEZ6L	SEZ6L	seizure related 6 homolog like [Source:HGNC Symbol;Acc:HGNC:10763]
6474	3	157813800	157823952	31	6	10461754	-0.98775	0.83836	6474	SHOX2	SHOX2	SHOX homeobox 2 [Source:HGNC Symbol;Acc:HGNC:10854]
29126	9	5450503	5470567	88	18	10461754	-0.98865	0.83858	29126	CD274	CD274	CD274 molecule [Source:HGNC Symbol;Acc:HGNC:17635]
347730	2	80515481	80531718	37	12	10461754	-0.98866	0.83859	347730	LRRTM1	LRRTM1	leucine rich repeat transmembrane neuronal 1 [Source:HGNC Symbol;Acc:HGNC:19408]
1954	19	42829730	42882921	79	6	10461754	-0.98868	0.83859	1954	MEGF8	MEGF8	multiple EGF like domains 8 [Source:HGNC Symbol;Acc:HGNC:3233]
1605	3	49506136	49573051	170	26	10461754	-0.98923	0.83872	1605	DAG1	DAG1	dystroglycan 1 [Source:HGNC Symbol;Acc:HGNC:2666]
340120	5	79852574	79866304	48	17	10461754	-0.98923	0.83873	340120	ANKRD34B	ANKRD34B	ankyrin repeat domain 34B [Source:HGNC Symbol;Acc:HGNC:33736]
51191	4	89378181	89427334	25	7	10461754	-0.98934	0.83875	51191	HERC5	HERC5	HECT and RLD domain containing E3 ubiquitin protein ligase 5 [Source:HGNC Symbol;Acc:HGNC:24368]
51164	5	150088309	150138657	79	5	10461754	-0.98945	0.83878	51164	DCTN4	DCTN4	dynactin subunit 4 [Source:HGNC Symbol;Acc:HGNC:15518]
10420	1	45809555	45956840	350	27	10461754	-0.99014	0.83895	10420	TESK2	TESK2	testis associated actin remodelling kinase 2 [Source:HGNC Symbol;Acc:HGNC:11732]
5125	9	78505560	78977255	2155	237	10461754	-0.99052	0.83904	5125	PCSK5	PCSK5	proprotein convertase subtilisin/kexin type 5 [Source:HGNC Symbol;Acc:HGNC:8747]
140545	7	156432971	156470377	126	19	10461754	-0.99066	0.83907	140545	RNF32	RNF32	ring finger protein 32 [Source:HGNC Symbol;Acc:HGNC:17118]
341359	12	33528348	33592754	271	25	10461754	-0.9908	0.83911	341359	SYT10	SYT10	synaptotagmin 10 [Source:HGNC Symbol;Acc:HGNC:19266]
3975	17	35294772	35301915	11	3	10461754	-0.99137	0.83925	3975	LHX1	LHX1	LIM homeobox 1 [Source:HGNC Symbol;Acc:HGNC:6593]
285362	3	4402829	4508966	430	49	10461754	-0.99147	0.83927	285362	LOC100130207	SUMF1	sulfatase modifying factor 1 [Source:HGNC Symbol;Acc:HGNC:20376]
84651	5	147691990	147695482	15	4	10461754	-0.99158	0.8393	84651	SPINK7	SPINK7	serine peptidase inhibitor Kazal type 7 [Source:HGNC Symbol;Acc:HGNC:24643]
84661	2	32245856	32264890	66	15	10461754	-0.99193	0.83938	84661	DPY30	DPY30	dpy-30 histone methyltransferase complex regulatory subunit [Source:HGNC Symbol;Acc:HGNC:24590]
8898	11	95566044	95657371	302	28	10461754	-0.99208	0.83942	8898	MTMR2	MTMR2	myotubularin related protein 2 [Source:HGNC Symbol;Acc:HGNC:7450]
7392	19	35759896	35770724	38	7	10461754	-0.99211	0.83943	7392	USF2	USF2	upstream transcription factor 2, c-fos interacting [Source:HGNC Symbol;Acc:HGNC:12594]
199870	1	28052490	28089426	60	2	10461754	-0.99243	0.83951	199870	FAM76A	FAM76A	family with sequence similarity 76 member A [Source:HGNC Symbol;Acc:HGNC:28530]
59286	19	9938556	9940797	1	1	10461754	-0.99323	0.8397	59286	UBL5	UBL5	ubiquitin like 5 [Source:HGNC Symbol;Acc:HGNC:13736]
93979	7	129984630	130008571	115	18	10461754	-0.99327	0.83971	93979	CPA5	CPA5	carboxypeptidase A5 [Source:HGNC Symbol;Acc:HGNC:15722]
55572	11	126138935	126148027	27	13	10461754	-0.99376	0.83983	55572	FOXRED1	FOXRED1	FAD dependent oxidoreductase domain containing 1 [Source:HGNC Symbol;Acc:HGNC:26927]
7769	19	44669215	44682534	41	8	10461754	-0.99375	0.83983	7769	ZNF226	ZNF226	zinc finger protein 226 [Source:HGNC Symbol;Acc:HGNC:13019]
112479	16	20791515	20817798	45	13	10461754	-0.99381	0.83984	112479	ERI2	ERI2	ERI1 exoribonuclease family member 2 [Source:HGNC Symbol;Acc:HGNC:30541]
9126	10	112327449	112364392	165	25	10461754	-0.99404	0.8399	9126	SMC3	SMC3	structural maintenance of chromosomes 3 [Source:HGNC Symbol;Acc:HGNC:2468]
2527	19	5865837	5870551	11	4	10461754	-0.9944	0.83999	2527	FUT5	FUT5	fucosyltransferase 5 [Source:HGNC Symbol;Acc:HGNC:4016]
129684	2	124782864	125672954	3775	186	10461754	-0.99488	0.8401	129684	CNTNAP5	CNTNAP5	contactin associated protein family member 5 [Source:HGNC Symbol;Acc:HGNC:18748]
6286	4	6695566	6698897	13	2	10461754	-0.99506	0.84015	6286	S100P	S100P	S100 calcium binding protein P [Source:HGNC Symbol;Acc:HGNC:10504]
131076	3	122078436	122102074	80	19	10461754	-0.99538	0.84022	131076	MIX23	MIX23	mitochondrial matrix import factor 23 [Source:HGNC Symbol;Acc:HGNC:31136]
53916	19	41283670	41302849	69	15	10461754	-0.99544	0.84024	53916	RAB4B	RAB4B	RAB4B, member RAS oncogene family [Source:HGNC Symbol;Acc:HGNC:9782]
79174	22	50312283	50321188	76	5	10461754	-0.99564	0.84029	79174	CRELD2	CRELD2	cysteine rich with EGF like domains 2 [Source:HGNC Symbol;Acc:HGNC:28150]
11045	19	36157418	36169387	51	12	10461754	-0.99601	0.84038	11045	UPK1A	UPK1A	uroplakin 1A [Source:HGNC Symbol;Acc:HGNC:12577]
92667	20	17949534	17971765	72	10	10461754	-0.99602	0.84038	92667	MGME1	MGME1	mitochondrial genome maintenance exonuclease 1 [Source:HGNC Symbol;Acc:HGNC:16205]
6539	12	299243	323740	111	22	10461754	-0.99609	0.8404	6539	SLC6A12	SLC6A12	solute carrier family 6 member 12 [Source:HGNC Symbol;Acc:HGNC:11045]
10612	11	6469843	6495689	56	13	10461754	-0.99681	0.84057	10612	TRIM3	TRIM3	tripartite motif containing 3 [Source:HGNC Symbol;Acc:HGNC:10064]
51125	8	41348081	41368499	81	19	10461754	-0.99767	0.84078	51125	GOLGA7	GOLGA7	golgin A7 [Source:HGNC Symbol;Acc:HGNC:24876]
54964	1	151020259	151023896	5	1	10461754	-0.99777	0.8408	54964	C1orf56	C1orf56	chromosome 1 open reading frame 56 [Source:HGNC Symbol;Acc:HGNC:26045]
100631383	4	77172853	77232283	301	23	10461754	-0.99788	0.84083	100631383	FAM47E-STBD1	FAM47E-STBD1	FAM47E-STBD1 readthrough [Source:HGNC Symbol;Acc:HGNC:44667]
56254	9	104296131	104325626	75	21	10461754	-0.99851	0.84098	56254	RNF20	RNF20	ring finger protein 20 [Source:HGNC Symbol;Acc:HGNC:10062]
260293	1	47427036	47516423	308	23	10461754	-0.99858	0.841	260293	CYP4X1	CYP4X1	cytochrome P450 family 4 subfamily X member 1 [Source:HGNC Symbol;Acc:HGNC:20244]
147646	19	51891543	51893828	18	2	10461754	-0.99884	0.84106	147646	C19orf84	C19orf84	chromosome 19 open reading frame 84 [Source:HGNC Symbol;Acc:HGNC:27112]
63905	20	35918051	35945663	37	8	10461754	-0.99898	0.8411	63905	MANBAL	MANBAL	mannosidase beta like [Source:HGNC Symbol;Acc:HGNC:15799]
160492	12	25629016	25801496	791	64	10461754	-0.99932	0.84118	160492	LMNTD1	LMNTD1	lamin tail domain containing 1 [Source:HGNC Symbol;Acc:HGNC:26683]
100101267	7	75046060	75115565	37	5	10461754	-0.99968	0.84127	100101267	POM121C	POM121C	POM121 transmembrane nucleoporin C [Source:HGNC Symbol;Acc:HGNC:34005]
51531	9	100662380	100684852	74	12	10461754	-0.99993	0.84133	51531	TRMO	TRMO	tRNA methyltransferase O [Source:HGNC Symbol;Acc:HGNC:30967]
5457	13	79173227	79177695	8	4	10461754	-1.0001	0.84138	5457	POU4F1	POU4F1	POU class 4 homeobox 1 [Source:HGNC Symbol;Acc:HGNC:9218]
64782	15	89164527	89175512	52	8	10461754	-1.0001	0.84138	64782	AEN	AEN	apoptosis enhancing nuclease [Source:HGNC Symbol;Acc:HGNC:25722]
58480	1	228780394	228882416	355	41	10461754	-1.0003	0.84142	58480	RHOU	RHOU	ras homolog family member U [Source:HGNC Symbol;Acc:HGNC:17794]
1717	11	71145457	71159477	49	9	10461754	-1.0003	0.84142	1717	DHCR7	DHCR7	7-dehydrocholesterol reductase [Source:HGNC Symbol;Acc:HGNC:2860]
57643	1	45482071	45672250	375	29	10461754	-1.0005	0.84147	57643	ZSWIM5	ZSWIM5	zinc finger SWIM-type containing 5 [Source:HGNC Symbol;Acc:HGNC:29299]
80207	19	46031025	46088122	191	40	10461754	-1.0008	0.84153	80207	OPA3	OPA3	outer mitochondrial membrane lipid metabolism regulator OPA3 [Source:HGNC Symbol;Acc:HGNC:8142]
56956	1	197881635	197904606	60	17	10461754	-1.0008	0.84154	56956	LHX9	LHX9	LIM homeobox 9 [Source:HGNC Symbol;Acc:HGNC:14222]
377841	9	140328816	140335901	1	1	10461754	-1.0023	0.8419	377841	ENTPD8	ENTPD8	ectonucleoside triphosphate diphosphohydrolase 8 [Source:HGNC Symbol;Acc:HGNC:24860]
114787	5	176022803	176044339	40	15	10461754	-1.0028	0.84202	114787	GPRIN1	GPRIN1	G protein regulated inducer of neurite outgrowth 1 [Source:HGNC Symbol;Acc:HGNC:24835]
7381	8	97238904	97247862	20	6	10461754	-1.0041	0.84234	7381	UQCRB	UQCRB	ubiquinol-cytochrome c reductase binding protein [Source:HGNC Symbol;Acc:HGNC:12582]
389158	3	146294342	146324003	191	23	10461754	-1.0041	0.84235	389158	PLSCR5	PLSCR5	phospholipid scramblase family member 5 [Source:HGNC Symbol;Acc:HGNC:19952]
8987	4	77227179	77232283	13	6	10461754	-1.0042	0.84236	8987	STBD1	STBD1	starch binding domain 1 [Source:HGNC Symbol;Acc:HGNC:24854]
2185	8	27168999	27316908	630	54	10461754	-1.0042	0.84237	2185	PTK2B	PTK2B	protein tyrosine kinase 2 beta [Source:HGNC Symbol;Acc:HGNC:9612]
123036	14	92246266	92333880	228	27	10461754	-1.0042	0.84237	123036	TC2N	TC2N	tandem C2 domains, nuclear [Source:HGNC Symbol;Acc:HGNC:19859]
84733	17	77751977	77761449	15	7	10461754	-1.0044	0.84241	84733	CBX2	CBX2	chromobox 2 [Source:HGNC Symbol;Acc:HGNC:1552]
29894	8	145618446	145634733	15	2	10461754	-1.0052	0.8426	29894	CPSF1	CPSF1	cleavage and polyadenylation specific factor 1 [Source:HGNC Symbol;Acc:HGNC:2324]
163259	1	115127155	115212732	272	30	10461754	-1.0054	0.84266	163259	DENND2C	DENND2C	DENN domain containing 2C [Source:HGNC Symbol;Acc:HGNC:24748]
3274	5	175084847	175136239	79	11	10461754	-1.0056	0.8427	3274	HRH2	HRH2	histamine receptor H2 [Source:HGNC Symbol;Acc:HGNC:5183]
51290	12	29493579	29534143	116	22	10461754	-1.006	0.8428	51290	ERGIC2	ERGIC2	ERGIC and golgi 2 [Source:HGNC Symbol;Acc:HGNC:30208]
9013	16	84211453	84220676	62	15	10461754	-1.0062	0.84284	9013	TAF1C	TAF1C	TATA-box binding protein associated factor, RNA polymerase I subunit C [Source:HGNC Symbol;Acc:HGNC:11534]
9530	8	38034106	38070819	46	3	10461754	-1.0063	0.84285	9530	BAG4	BAG4	BAG cochaperone 4 [Source:HGNC Symbol;Acc:HGNC:940]
50836	12	10958650	10959579	4	2	10461754	-1.0063	0.84287	50836	TAS2R8	TAS2R8	taste 2 receptor member 8 [Source:HGNC Symbol;Acc:HGNC:14915]
54765	11	35684353	35830930	266	38	10461754	-1.0065	0.8429	54765	TRIM44	TRIM44	tripartite motif containing 44 [Source:HGNC Symbol;Acc:HGNC:19016]
442590	7	74695028	75133628	39	5	10461754	-1.0069	0.84301	442590	SPDYE5	SPDYE5	speedy/RINGO cell cycle regulator family member E5 [Source:HGNC Symbol;Acc:HGNC:35464]
2923	15	44038326	44064804	42	7	10461754	-1.0071	0.84305	2923	PDIA3	PDIA3	protein disulfide isomerase family A member 3 [Source:HGNC Symbol;Acc:HGNC:4606]
63967	1	36185819	36235568	43	5	10461754	-1.0073	0.84309	63967	CLSPN	CLSPN	claspin [Source:HGNC Symbol;Acc:HGNC:19715]
1522	20	57570242	57582309	55	12	10461754	-1.0073	0.84312	1522	CTSZ	CTSZ	cathepsin Z [Source:HGNC Symbol;Acc:HGNC:2547]
9397	10	15147771	15210703	268	30	10461754	-1.0078	0.84323	9397	NMT2	NMT2	N-myristoyltransferase 2 [Source:HGNC Symbol;Acc:HGNC:7858]
254225	11	74459913	74553458	235	28	10461754	-1.0079	0.84326	254225	RNF169	RNF169	ring finger protein 169 [Source:HGNC Symbol;Acc:HGNC:26961]
26958	7	130146079	130353598	262	23	10461754	-1.0085	0.84339	26958	COPG2	COPG2	COPI coat complex subunit gamma 2 [Source:HGNC Symbol;Acc:HGNC:2237]
84622	17	5082830	5095178	33	13	10461754	-1.0086	0.84343	84622	ZNF594	ZNF594	zinc finger protein 594 [Source:HGNC Symbol;Acc:HGNC:29392]
80321	3	138213186	138313187	201	18	10461754	-1.0092	0.84355	80321	CEP70	CEP70	centrosomal protein 70 [Source:HGNC Symbol;Acc:HGNC:29972]
50488	17	4736635	4801356	249	30	10461754	-1.0097	0.84368	50488	MINK1	MINK1	misshapen like kinase 1 [Source:HGNC Symbol;Acc:HGNC:17565]
1836	5	149340300	149366963	43	9	10461754	-1.0098	0.84372	1836	SLC26A2	SLC26A2	solute carrier family 26 member 2 [Source:HGNC Symbol;Acc:HGNC:10994]
79987	9	113127528	113342160	985	92	10461754	-1.0104	0.84386	79987	SVEP1	SVEP1	sushi, von Willebrand factor type A, EGF and pentraxin domain containing 1 [Source:HGNC Symbol;Acc:HGNC:15985]
100996637	2	495265	496631	7	4	10461754	-1.0105	0.84388	100996637	None	None	None
100132476	17	39240459	39241396	5	1	10461754	-1.0108	0.84395	100132476	KRTAP4-7	KRTAP4-7	keratin associated protein 4-7 [Source:HGNC Symbol;Acc:HGNC:18898]
976	19	14491403	14519537	25	9	10461754	-1.011	0.844	976	ADGRE5	ADGRE5	adhesion G protein-coupled receptor E5 [Source:HGNC Symbol;Acc:HGNC:1711]
4316	11	102391239	102401478	44	11	10461754	-1.0111	0.84401	4316	MMP7	MMP7	matrix metallopeptidase 7 [Source:HGNC Symbol;Acc:HGNC:7174]
122402	14	104394776	104519004	414	20	10461754	-1.0112	0.84404	122402	TDRD9	TDRD9	tudor domain containing 9 [Source:HGNC Symbol;Acc:HGNC:20122]
285386	3	188817910	189041271	529	46	10461754	-1.0114	0.84408	285386	TPRG1	TPRG1	tumor protein p63 regulated 1 [Source:HGNC Symbol;Acc:HGNC:24759]
56943	8	110346552	110358189	27	11	10461754	-1.0117	0.84416	56943	ENY2	ENY2	ENY2 transcription and export complex 2 subunit [Source:HGNC Symbol;Acc:HGNC:24449]
150280	22	30476453	30573064	249	34	10461754	-1.0117	0.84417	150280	HORMAD2	HORMAD2	HORMA domain containing 2 [Source:HGNC Symbol;Acc:HGNC:28383]
5133	2	242792033	242801058	5	1	10461754	-1.0124	0.84433	5133	PDCD1	PDCD1	programmed cell death 1 [Source:HGNC Symbol;Acc:HGNC:8760]
150678	2	241065980	241075764	73	11	10461754	-1.0125	0.84434	150678	COPS9	COPS9	COP9 signalosome subunit 9 [Source:HGNC Symbol;Acc:HGNC:21314]
51669	8	29920609	29940649	39	7	10461754	-1.0125	0.84435	51669	SARAF	SARAF	store-operated calcium entry associated regulatory factor [Source:HGNC Symbol;Acc:HGNC:28789]
10226	19	4838346	4867780	128	24	10461754	-1.0129	0.84445	10226	PLIN3	PLIN3	perilipin 3 [Source:HGNC Symbol;Acc:HGNC:16893]
29958	5	78293387	78365497	307	28	10461754	-1.0131	0.84448	29958	DMGDH	DMGDH	dimethylglycine dehydrogenase [Source:HGNC Symbol;Acc:HGNC:24475]
347	3	195295573	195311076	36	5	10461754	-1.0136	0.84461	347	APOD	APOD	apolipoprotein D [Source:HGNC Symbol;Acc:HGNC:612]
81168	11	55904247	55905194	6	2	10461754	-1.0138	0.84467	81168	OR8J3	OR8J3	olfactory receptor family 8 subfamily J member 3 [Source:HGNC Symbol;Acc:HGNC:15312]
101929766	1	189235212	189304663	186	10	10461754	-1.0142	0.84476	101929766	None	None	None
9577	2	28113482	28561768	1438	79	10461754	-1.0146	0.84486	9577	BABAM2	BABAM2	BRISC and BRCA1 A complex member 2 [Source:HGNC Symbol;Acc:HGNC:1106]
4205	15	100106133	100256688	224	20	10461754	-1.0147	0.84488	4205	MEF2A	MEF2A	myocyte enhancer factor 2A [Source:HGNC Symbol;Acc:HGNC:6993]
9989	18	9546789	9614605	232	33	10461754	-1.0148	0.84489	9989	PPP4R1	PPP4R1	protein phosphatase 4 regulatory subunit 1 [Source:HGNC Symbol;Acc:HGNC:9320]
100130370	17	79349699	79359160	1	1	10461754	-1.0148	0.8449	100130370	None	None	None
6144	13	27825692	27830705	21	8	10461754	-1.0149	0.84492	6144	RPL21	RPL21	ribosomal protein L21 [Source:HGNC Symbol;Acc:HGNC:10313]
80851	1	249104645	249120154	19	3	10461754	-1.0153	0.84502	80851	SH3BP5L	SH3BP5L	SH3 binding domain protein 5 like [Source:HGNC Symbol;Acc:HGNC:29360]
85291	17	39333698	39334460	5	2	10461754	-1.0154	0.84504	85291	KRTAP4-2	KRTAP4-2	keratin associated protein 4-2 [Source:HGNC Symbol;Acc:HGNC:18900]
6396	3	10342613	10362872	91	20	10461754	-1.0156	0.84509	6396	SEC13	SEC13	SEC13 homolog, nuclear pore and COPII coat complex component [Source:HGNC Symbol;Acc:HGNC:10697]
85416	13	100615275	100624178	22	10	10461754	-1.016	0.84519	85416	ZIC5	ZIC5	Zic family member 5 [Source:HGNC Symbol;Acc:HGNC:20322]
100170229	19	44116253	44118650	10	5	10461754	-1.0161	0.84521	100170229	SRRM5	SRRM5	serine/arginine repetitive matrix 5 [Source:HGNC Symbol;Acc:HGNC:37248]
80726	19	18367906	18385319	100	13	10461754	-1.0163	0.84525	80726	IQCN	IQCN	IQ motif containing N [Source:HGNC Symbol;Acc:HGNC:29350]
26539	19	15917817	15918936	3	2	10461754	-1.0163	0.84526	26539	OR10H1	OR10H1	olfactory receptor family 10 subfamily H member 1 [Source:HGNC Symbol;Acc:HGNC:8172]
134701	6	84562985	84567234	12	2	10461754	-1.0168	0.84537	134701	RIPPLY2	RIPPLY2	ripply transcriptional repressor 2 [Source:HGNC Symbol;Acc:HGNC:21390]
11011	17	60554447	60692842	118	9	10461754	-1.0172	0.84547	11011	TLK2	TLK2	tousled like kinase 2 [Source:HGNC Symbol;Acc:HGNC:11842]
89849	11	72525451	72553793	63	29	10461754	-1.0174	0.84551	89849	ATG16L2	ATG16L2	autophagy related 16 like 2 [Source:HGNC Symbol;Acc:HGNC:25464]
6182	17	79670400	79674556	13	3	10461754	-1.0173	0.84551	6182	MRPL12	MRPL12	mitochondrial ribosomal protein L12 [Source:HGNC Symbol;Acc:HGNC:10378]
400073	12	110465401	110505500	106	21	10461754	-1.0177	0.84558	400073	C12orf76	C12orf76	chromosome 12 open reading frame 76 [Source:HGNC Symbol;Acc:HGNC:33790]
57169	20	47862437	47894756	126	16	10461754	-1.0178	0.84561	57169	ZNFX1	ZNFX1	zinc finger NFX1-type containing 1 [Source:HGNC Symbol;Acc:HGNC:29271]
740	11	64889655	64894841	18	11	10461754	-1.0181	0.84568	740	MRPL49	MRPL49	mitochondrial ribosomal protein L49 [Source:HGNC Symbol;Acc:HGNC:1176]
3558	4	123372625	123377650	12	6	10461754	-1.0182	0.8457	3558	IL2	IL2	interleukin 2 [Source:HGNC Symbol;Acc:HGNC:6001]
389941	10	16555742	16564004	32	7	10461754	-1.0183	0.84573	389941	C1QL3	C1QL3	complement C1q like 3 [Source:HGNC Symbol;Acc:HGNC:19359]
5521	5	145969067	146461083	1271	69	10461754	-1.0184	0.84576	5521	PPP2R2B	PPP2R2B	protein phosphatase 2 regulatory subunit Bbeta [Source:HGNC Symbol;Acc:HGNC:9305]
55048	11	60897728	60928916	111	8	10461754	-1.0186	0.8458	55048	VPS37C	VPS37C	VPS37C subunit of ESCRT-I [Source:HGNC Symbol;Acc:HGNC:26097]
3814	1	204159469	204165619	22	5	10461754	-1.0189	0.84586	3814	KISS1	KISS1	KiSS-1 metastasis suppressor [Source:HGNC Symbol;Acc:HGNC:6341]
6767	22	41220539	41253012	71	18	10461754	-1.019	0.84589	6767	ST13	ST13	ST13 Hsp70 interacting protein [Source:HGNC Symbol;Acc:HGNC:11343]
9890	1	99729848	99775140	176	34	10461754	-1.0197	0.84607	9890	PLPPR4	PLPPR4	phospholipid phosphatase related 4 [Source:HGNC Symbol;Acc:HGNC:23496]
2703	1	147374946	147381396	30	8	10461754	-1.0202	0.84618	2703	GJA8	GJA8	gap junction protein alpha 8 [Source:HGNC Symbol;Acc:HGNC:4281]
1329	2	98262521	98264657	2	1	10461754	-1.0207	0.84629	1329	COX5B	COX5B	cytochrome c oxidase subunit 5B [Source:HGNC Symbol;Acc:HGNC:2269]
162966	19	53268747	53290034	39	7	10461754	-1.0208	0.84633	162966	ZNF600	ZNF600	zinc finger protein 600 [Source:HGNC Symbol;Acc:HGNC:30951]
30061	2	190425316	190448478	56	11	10461754	-1.0212	0.84643	30061	SLC40A1	SLC40A1	solute carrier family 40 member 1 [Source:HGNC Symbol;Acc:HGNC:10909]
145173	13	31774112	31906413	334	27	10461754	-1.0218	0.84656	145173	B3GLCT	B3GLCT	beta 3-glucosyltransferase [Source:HGNC Symbol;Acc:HGNC:20207]
359	12	50344524	50352664	34	8	10461754	-1.0221	0.84663	359	AQP2	AQP2	aquaporin 2 [Source:HGNC Symbol;Acc:HGNC:634]
283659	15	55903738	56035847	460	38	10461754	-1.0224	0.84671	283659	PRTG	PRTG	protogenin [Source:HGNC Symbol;Acc:HGNC:26373]
10626	17	15531277	15587625	85	13	10461754	-1.0224	0.84671	10626	TRIM16	TRIM16	tripartite motif containing 16 [Source:HGNC Symbol;Acc:HGNC:17241]
3993	17	73521783	73571290	229	27	10461754	-1.0229	0.84682	3993	LLGL2	LLGL2	LLGL scribble cell polarity complex component 2 [Source:HGNC Symbol;Acc:HGNC:6629]
815	5	149599054	149669403	214	45	10461754	-1.0233	0.84692	815	CAMK2A	CAMK2A	calcium/calmodulin dependent protein kinase II alpha [Source:HGNC Symbol;Acc:HGNC:1460]
9760	8	59717977	60031767	994	96	10461754	-1.0234	0.84694	9760	TOX	TOX	thymocyte selection associated high mobility group box [Source:HGNC Symbol;Acc:HGNC:18988]
5137	7	31791666	32339016	2420	149	10461754	-1.0238	0.84702	5137	PDE1C	PDE1C	phosphodiesterase 1C [Source:HGNC Symbol;Acc:HGNC:8776]
440515	19	19896648	19932560	100	14	10461754	-1.0238	0.84703	440515	ZNF506	ZNF506	zinc finger protein 506 [Source:HGNC Symbol;Acc:HGNC:23780]
3820	12	9747870	9760497	59	15	10461754	-1.0239	0.84705	3820	KLRB1	KLRB1	killer cell lectin like receptor B1 [Source:HGNC Symbol;Acc:HGNC:6373]
9202	1	35734444	35887545	210	16	10461754	-1.0239	0.84706	9202	ZMYM4	ZMYM4	zinc finger MYM-type containing 4 [Source:HGNC Symbol;Acc:HGNC:13055]
100528017	11	18252902	18270221	45	13	10461754	-1.0243	0.84715	100528017	SAA2-SAA4	SAA2-SAA4	SAA2-SAA4 readthrough [Source:HGNC Symbol;Acc:HGNC:39550]
390148	11	55681126	55682058	9	3	10461754	-1.0249	0.84729	390148	OR5W2	OR5W2	olfactory receptor family 5 subfamily W member 2 [Source:HGNC Symbol;Acc:HGNC:15299]
23548	5	40711678	40756072	135	25	10461754	-1.0251	0.84734	23548	TTC33	TTC33	tetratricopeptide repeat domain 33 [Source:HGNC Symbol;Acc:HGNC:29959]
200558	2	68694691	68839361	484	20	10461754	-1.0252	0.84736	200558	APLF	APLF	aprataxin and PNKP like factor [Source:HGNC Symbol;Acc:HGNC:28724]
613211	8	11851489	11853760	9	3	10461754	-1.0253	0.84738	613211	DEFB134	DEFB134	defensin beta 134 [Source:HGNC Symbol;Acc:HGNC:32399]
125958	19	9324526	9325547	5	3	10461754	-1.0253	0.84739	125958	OR7D4	OR7D4	olfactory receptor family 7 subfamily D member 4 [Source:HGNC Symbol;Acc:HGNC:8380]
84056	13	30776767	30881624	402	48	10461754	-1.0253	0.8474	84056	KATNAL1	KATNAL1	katanin catalytic subunit A1 like 1 [Source:HGNC Symbol;Acc:HGNC:28361]
8912	16	1203241	1271772	68	11	10461754	-1.0264	0.84764	8912	CACNA1H	CACNA1H	calcium voltage-gated channel subunit alpha1 H [Source:HGNC Symbol;Acc:HGNC:1395]
54518	10	26727253	26856732	463	57	10461754	-1.027	0.8478	54518	APBB1IP	APBB1IP	amyloid beta precursor protein binding family B member 1 interacting protein [Source:HGNC Symbol;Acc:HGNC:17379]
1325	1	10509776	10512060	5	2	10461754	-1.0272	0.84783	1325	CORT	CORT	cortistatin [Source:HGNC Symbol;Acc:HGNC:2257]
128338	1	111659954	111682838	81	17	10461754	-1.0273	0.84786	128338	DRAM2	DRAM2	DNA damage regulated autophagy modulator 2 [Source:HGNC Symbol;Acc:HGNC:28769]
90313	17	27894198	27900175	12	5	10461754	-1.0275	0.84791	90313	TP53I13	TP53I13	tumor protein p53 inducible protein 13 [Source:HGNC Symbol;Acc:HGNC:25102]
8705	6	33244917	33246602	2	1	10461754	-1.0281	0.84805	8705	B3GALT4	B3GALT4	beta-1,3-galactosyltransferase 4 [Source:HGNC Symbol;Acc:HGNC:919]
392390	9	125512127	125513062	8	1	10461754	-1.0285	0.84815	392390	OR1L6	OR1L6	olfactory receptor family 1 subfamily L member 6 [Source:HGNC Symbol;Acc:HGNC:8218]
112802	12	52937693	52946931	53	9	10461754	-1.0286	0.84817	112802	KRT71	KRT71	keratin 71 [Source:HGNC Symbol;Acc:HGNC:28927]
4850	7	135046547	135194875	366	43	10461754	-1.0291	0.84828	4850	CNOT4	CNOT4	CCR4-NOT transcription complex subunit 4 [Source:HGNC Symbol;Acc:HGNC:7880]
6643	5	122110691	122170234	263	25	10461754	-1.03	0.84848	6643	SNX2	SNX2	sorting nexin 2 [Source:HGNC Symbol;Acc:HGNC:11173]
6915	19	3594504	3606831	41	7	10461754	-1.0301	0.84851	6915	TBXA2R	TBXA2R	thromboxane A2 receptor [Source:HGNC Symbol;Acc:HGNC:11608]
375775	9	140354404	140445021	50	12	10461754	-1.0307	0.84866	375775	PNPLA7	PNPLA7	patatin like phospholipase domain containing 7 [Source:HGNC Symbol;Acc:HGNC:24768]
7782	15	45774676	45815005	63	11	10461754	-1.031	0.84873	7782	SLC30A4	SLC30A4	solute carrier family 30 member 4 [Source:HGNC Symbol;Acc:HGNC:11015]
26140	3	9851632	9878040	113	13	10461754	-1.0312	0.84877	26140	TTLL3	TTLL3	tubulin tyrosine ligase like 3 [Source:HGNC Symbol;Acc:HGNC:24483]
130132	2	198435524	198540774	171	17	10461754	-1.0314	0.84882	130132	RFTN2	RFTN2	raftlin family member 2 [Source:HGNC Symbol;Acc:HGNC:26402]
2520	17	39868578	39872221	9	2	10461754	-1.0314	0.84883	2520	GAST	GAST	gastrin [Source:HGNC Symbol;Acc:HGNC:4164]
7475	2	219724546	219738954	22	6	10461754	-1.0324	0.84906	7475	WNT6	WNT6	Wnt family member 6 [Source:HGNC Symbol;Acc:HGNC:12785]
65083	9	33461351	33473941	53	18	10461754	-1.0327	0.84913	65083	NOL6	NOL6	nucleolar protein 6 [Source:HGNC Symbol;Acc:HGNC:19910]
149563	1	16330731	16333184	12	4	10461754	-1.0333	0.84926	149563	SRARP	SRARP	steroid receptor associated and regulated protein [Source:HGNC Symbol;Acc:HGNC:28339]
285231	3	48413709	48436190	47	4	10461754	-1.0337	0.84937	285231	FBXW12	FBXW12	F-box and WD repeat domain containing 12 [Source:HGNC Symbol;Acc:HGNC:20729]
391192	1	248223984	248224922	5	1	10461754	-1.0339	0.8494	391192	OR2L3	OR2L3	olfactory receptor family 2 subfamily L member 3 [Source:HGNC Symbol;Acc:HGNC:15009]
6130	9	136215069	136218280	13	3	10461754	-1.0351	0.8497	6130	RPL7A	RPL7A	ribosomal protein L7a [Source:HGNC Symbol;Acc:HGNC:10364]
23344	12	56521985	56547259	47	12	10461754	-1.0358	0.84985	23344	ESYT1	ESYT1	extended synaptotagmin 1 [Source:HGNC Symbol;Acc:HGNC:29534]
25823	16	1271651	1275254	21	5	10461754	-1.0359	0.84987	25823	TPSG1	TPSG1	tryptase gamma 1 [Source:HGNC Symbol;Acc:HGNC:14134]
5080	11	31806340	31839509	85	18	10461754	-1.0362	0.84996	5080	PAX6	PAX6	paired box 6 [Source:HGNC Symbol;Acc:HGNC:8620]
10911	1	7907672	7913551	27	10	10461754	-1.0363	0.84997	10911	UTS2	UTS2	urotensin 2 [Source:HGNC Symbol;Acc:HGNC:12636]
54910	2	97525473	97536680	18	9	10461754	-1.0365	0.85002	54910	SEMA4C	SEMA4C	semaphorin 4C [Source:HGNC Symbol;Acc:HGNC:10731]
65056	5	56469676	56560506	239	43	10461754	-1.0374	0.85022	65056	GPBP1	GPBP1	GC-rich promoter binding protein 1 [Source:HGNC Symbol;Acc:HGNC:29520]
28956	1	156024517	156028301	8	4	10461754	-1.0377	0.85029	28956	LAMTOR2	LAMTOR2	late endosomal/lysosomal adaptor, MAPK and MTOR activator 2 [Source:HGNC Symbol;Acc:HGNC:29796]
5764	7	136912088	137028606	447	74	10461754	-1.0381	0.85038	5764	PTN	PTN	pleiotrophin [Source:HGNC Symbol;Acc:HGNC:9630]
9858	9	138371545	138380739	34	7	10461754	-1.0381	0.85038	9858	PPP1R26	PPP1R26	protein phosphatase 1 regulatory subunit 26 [Source:HGNC Symbol;Acc:HGNC:29089]
338442	12	123185840	123194392	27	7	10461754	-1.0389	0.85057	338442	HCAR2	HCAR2	hydroxycarboxylic acid receptor 2 [Source:HGNC Symbol;Acc:HGNC:24827]
23026	13	109248500	109860355	2742	204	10461754	-1.039	0.8506	23026	MYO16	MYO16	myosin XVI [Source:HGNC Symbol;Acc:HGNC:29822]
4938	12	113344739	113357712	22	6	10461754	-1.0392	0.85065	4938	OAS1	OAS1	2'-5'-oligoadenylate synthetase 1 [Source:HGNC Symbol;Acc:HGNC:8086]
55972	7	87462885	87505692	93	16	10461754	-1.0401	0.85085	55972	SLC25A40	SLC25A40	solute carrier family 25 member 40 [Source:HGNC Symbol;Acc:HGNC:29680]
10274	3	136055077	136471245	830	37	10461754	-1.0406	0.85096	10274	STAG1	STAG1	STAG1 cohesin complex component [Source:HGNC Symbol;Acc:HGNC:11354]
11075	8	80523049	80578410	200	33	10461754	-1.0407	0.85098	11075	STMN2	STMN2	stathmin 2 [Source:HGNC Symbol;Acc:HGNC:10577]
3728	17	39910859	39942964	80	12	10461754	-1.0408	0.85101	3728	JUP	JUP	junction plakoglobin [Source:HGNC Symbol;Acc:HGNC:6207]
1639	2	74588281	74619214	49	11	10461754	-1.0409	0.85104	1639	DCTN1	DCTN1	dynactin subunit 1 [Source:HGNC Symbol;Acc:HGNC:2711]
57658	12	54104902	54121307	42	9	10461754	-1.0413	0.85114	57658	CALCOCO1	CALCOCO1	calcium binding and coiled-coil domain 1 [Source:HGNC Symbol;Acc:HGNC:29306]
2993	4	145030456	145061904	111	11	10461754	-1.0415	0.85118	2993	GYPA	GYPA	glycophorin A (MNS blood group) [Source:HGNC Symbol;Acc:HGNC:4702]
55343	11	45825623	45834568	34	11	10461754	-1.0425	0.8514	55343	SLC35C1	SLC35C1	solute carrier family 35 member C1 [Source:HGNC Symbol;Acc:HGNC:20197]
53828	10	43867092	43871783	14	6	10461754	-1.0426	0.85144	53828	FXYD4	FXYD4	FXYD domain containing ion transport regulator 4 [Source:HGNC Symbol;Acc:HGNC:4028]
3764	12	21917889	21928436	8	5	10461754	-1.0427	0.85146	3764	KCNJ8	KCNJ8	potassium inwardly rectifying channel subfamily J member 8 [Source:HGNC Symbol;Acc:HGNC:6269]
6843	12	6571403	6579843	28	5	10461754	-1.0428	0.85148	6843	VAMP1	VAMP1	vesicle associated membrane protein 1 [Source:HGNC Symbol;Acc:HGNC:12642]
5890	14	68286496	69149889	2873	142	10461754	-1.0433	0.8516	5890	RAD51B	RAD51B	RAD51 paralog B [Source:HGNC Symbol;Acc:HGNC:9822]
121278	12	72332626	72426221	336	22	10461754	-1.0439	0.85174	121278	TPH2	TPH2	tryptophan hydroxylase 2 [Source:HGNC Symbol;Acc:HGNC:20692]
3148	4	174252527	174255595	8	2	10461754	-1.0446	0.85191	3148	HMGB2	HMGB2	high mobility group box 2 [Source:HGNC Symbol;Acc:HGNC:5000]
100506127	11	76092307	76125663	133	23	10461754	-1.0455	0.85212	100506127	GVQW3	GVQW3	GVQW motif containing 3 [Source:HGNC Symbol;Acc:HGNC:51239]
339855	3	134318765	134370522	180	16	10461754	-1.046	0.85221	339855	KY	KY	kyphoscoliosis peptidase [Source:HGNC Symbol;Acc:HGNC:26576]
25770	22	29454660	29457922	8	5	10461754	-1.046	0.85222	25770	C22orf31	C22orf31	chromosome 22 open reading frame 31 [Source:HGNC Symbol;Acc:HGNC:26931]
150	10	112836790	112840665	7	3	10461754	-1.0462	0.85227	150	ADRA2A	ADRA2A	adrenoceptor alpha 2A [Source:HGNC Symbol;Acc:HGNC:281]
133482	5	101707492	101834720	535	24	10461754	-1.0469	0.85242	133482	SLCO6A1	SLCO6A1	solute carrier organic anion transporter family member 6A1 [Source:HGNC Symbol;Acc:HGNC:23613]
79600	12	111051832	111086935	73	13	10461754	-1.0475	0.85256	79600	TCTN1	TCTN1	tectonic family member 1 [Source:HGNC Symbol;Acc:HGNC:26113]
22856	15	101715928	101792137	288	23	10461754	-1.048	0.85269	22856	CHSY1	CHSY1	chondroitin sulfate synthase 1 [Source:HGNC Symbol;Acc:HGNC:17198]
346007	6	64429876	66417118	7533	166	10461754	-1.0481	0.85271	346007	EYS	EYS	eyes shut homolog [Source:HGNC Symbol;Acc:HGNC:21555]
140625	1	2938046	2939467	2	1	10461754	-1.0486	0.85281	140625	ACTRT2	ACTRT2	actin related protein T2 [Source:HGNC Symbol;Acc:HGNC:24026]
50512	3	127348002	127391653	93	28	10461754	-1.0486	0.85283	50512	PODXL2	PODXL2	podocalyxin like 2 [Source:HGNC Symbol;Acc:HGNC:17936]
27327	16	24741028	24837548	253	26	10461754	-1.0493	0.85299	27327	TNRC6A	TNRC6A	trinucleotide repeat containing adaptor 6A [Source:HGNC Symbol;Acc:HGNC:11969]
9283	1	202092029	202098634	37	13	10461754	-1.0494	0.853	9283	GPR37L1	GPR37L1	G protein-coupled receptor 37 like 1 [Source:HGNC Symbol;Acc:HGNC:14923]
29883	8	17086737	17104387	54	14	10461754	-1.0496	0.85305	29883	CNOT7	CNOT7	CCR4-NOT transcription complex subunit 7 [Source:HGNC Symbol;Acc:HGNC:14101]
154215	6	124124991	125146786	3249	242	10461754	-1.0497	0.85306	154215	NKAIN2	NKAIN2	sodium/potassium transporting ATPase interacting 2 [Source:HGNC Symbol;Acc:HGNC:16443]
2073	13	103498191	103528351	130	23	10461754	-1.0497	0.85308	2073	ERCC5	ERCC5	ERCC excision repair 5, endonuclease [Source:HGNC Symbol;Acc:HGNC:3437]
6714	20	35973088	36033835	150	25	10461754	-1.05	0.85313	6714	SRC	SRC	SRC proto-oncogene, non-receptor tyrosine kinase [Source:HGNC Symbol;Acc:HGNC:11283]
9390	3	38307298	38320161	34	9	10461754	-1.0504	0.85324	9390	SLC22A13	SLC22A13	solute carrier family 22 member 13 [Source:HGNC Symbol;Acc:HGNC:8494]
55251	20	62887048	62907583	59	9	10461754	-1.0507	0.85331	55251	PCMTD2	PCMTD2	protein-L-isoaspartate (D-aspartate) O-methyltransferase domain containing 2 [Source:HGNC Symbol;Acc:HGNC:15882]
112724	19	55555684	55580914	112	16	10461754	-1.0511	0.85338	112724	RDH13	RDH13	retinol dehydrogenase 13 [Source:HGNC Symbol;Acc:HGNC:19978]
1995	19	11562143	11591806	68	11	10461754	-1.0516	0.85351	1995	ELAVL3	ELAVL3	ELAV like RNA binding protein 3 [Source:HGNC Symbol;Acc:HGNC:3314]
1303	6	75794042	75915623	271	40	10461754	-1.0519	0.85357	1303	COL12A1	COL12A1	collagen type XII alpha 1 chain [Source:HGNC Symbol;Acc:HGNC:2188]
9537	11	44907454	44972919	188	34	10461754	-1.0519	0.85358	9537	TP53I11	TP53I11	tumor protein p53 inducible protein 11 [Source:HGNC Symbol;Acc:HGNC:16842]
894	12	4382901	4414522	50	12	10461754	-1.052	0.8536	894	CCND2	CCND2	cyclin D2 [Source:HGNC Symbol;Acc:HGNC:1583]
6320	19	51226588	51228981	3	2	10461754	-1.0525	0.85371	6320	CLEC11A	CLEC11A	C-type lectin domain containing 11A [Source:HGNC Symbol;Acc:HGNC:10576]
9562	10	89264223	89313218	144	28	10461754	-1.0533	0.85389	9562	MINPP1	MINPP1	multiple inositol-polyphosphate phosphatase 1 [Source:HGNC Symbol;Acc:HGNC:7102]
4792	14	35870716	35873960	14	6	10461754	-1.0538	0.85402	4792	NFKBIA	NFKBIA	NFKB inhibitor alpha [Source:HGNC Symbol;Acc:HGNC:7797]
4247	14	50087460	50090199	3	2	10461754	-1.054	0.85406	4247	MGAT2	MGAT2	alpha-1,6-mannosyl-glycoprotein 2-beta-N-acetylglucosaminyltransferase [Source:HGNC Symbol;Acc:HGNC:7045]
3234	2	176994422	176997423	8	4	10461754	-1.054	0.85407	3234	HOXD8	HOXD8	homeobox D8 [Source:HGNC Symbol;Acc:HGNC:5139]
80328	6	150255901	150270371	36	6	10461754	-1.054	0.85407	80328	ULBP2	ULBP2	UL16 binding protein 2 [Source:HGNC Symbol;Acc:HGNC:14894]
7768	19	44617528	44637255	79	13	10461754	-1.0544	0.85416	7768	ZNF225	ZNF225	zinc finger protein 225 [Source:HGNC Symbol;Acc:HGNC:13018]
7184	12	104324112	104341708	81	24	10461754	-1.0546	0.85419	7184	HSP90B1	HSP90B1	heat shock protein 90 beta family member 1 [Source:HGNC Symbol;Acc:HGNC:12028]
219436	11	55563032	55563976	6	3	10461754	-1.0551	0.8543	219436	OR5D14	OR5D14	olfactory receptor family 5 subfamily D member 14 [Source:HGNC Symbol;Acc:HGNC:15281]
55914	5	65222382	65376851	275	31	10461754	-1.0553	0.85436	55914	ERBIN	ERBIN	erbb2 interacting protein [Source:HGNC Symbol;Acc:HGNC:15842]
23160	2	29117533	29171080	237	25	10461754	-1.0559	0.85449	23160	WDR43	WDR43	WD repeat domain 43 [Source:HGNC Symbol;Acc:HGNC:28945]
4830	17	49230920	49239450	32	6	10461754	-1.0564	0.8546	4830	NME1	NME1	NME/NM23 nucleoside diphosphate kinase 1 [Source:HGNC Symbol;Acc:HGNC:7849]
4089	18	48556583	48611412	114	20	10461754	-1.0564	0.85462	4089	SMAD4	SMAD4	SMAD family member 4 [Source:HGNC Symbol;Acc:HGNC:6770]
57151	17	34261522	34270714	26	3	10461754	-1.0565	0.85464	57151	LYZL6	LYZL6	lysozyme like 6 [Source:HGNC Symbol;Acc:HGNC:29614]
29902	12	110906232	110928192	65	13	10461754	-1.0569	0.85472	29902	FAM216A	FAM216A	family with sequence similarity 216 member A [Source:HGNC Symbol;Acc:HGNC:30180]
201895	4	39548917	39640481	264	33	10461754	-1.0571	0.85477	201895	SMIM14	SMIM14	small integral membrane protein 14 [Source:HGNC Symbol;Acc:HGNC:27321]
10924	6	123109601	123130865	71	18	10461754	-1.0571	0.85478	10924	SMPDL3A	SMPDL3A	sphingomyelin phosphodiesterase acid like 3A [Source:HGNC Symbol;Acc:HGNC:17389]
64802	1	10003486	10045556	85	14	10461754	-1.0581	0.85499	64802	NMNAT1	NMNAT1	nicotinamide nucleotide adenylyltransferase 1 [Source:HGNC Symbol;Acc:HGNC:17877]
114569	8	120220610	120257913	93	26	10461754	-1.0582	0.85502	114569	MAL2	MAL2	mal, T cell differentiation protein 2 [Source:HGNC Symbol;Acc:HGNC:13634]
4698	7	123181083	123197958	47	13	10461754	-1.0589	0.85517	4698	NDUFA5	NDUFA5	NADH:ubiquinone oxidoreductase subunit A5 [Source:HGNC Symbol;Acc:HGNC:7688]
7903	5	100142639	100238989	224	18	10461754	-1.0595	0.8553	7903	ST8SIA4	ST8SIA4	ST8 alpha-N-acetyl-neuraminide alpha-2,8-sialyltransferase 4 [Source:HGNC Symbol;Acc:HGNC:10871]
79961	1	111728591	111747160	71	28	10461754	-1.0596	0.85533	79961	DENND2D	DENND2D	DENN domain containing 2D [Source:HGNC Symbol;Acc:HGNC:26192]
4072	2	47596287	47614167	55	12	10461754	-1.0598	0.85539	4072	EPCAM	EPCAM	epithelial cell adhesion molecule [Source:HGNC Symbol;Acc:HGNC:11529]
250	2	233243348	233247599	11	6	10461754	-1.0602	0.85548	250	ALPP	ALPP	alkaline phosphatase, placental [Source:HGNC Symbol;Acc:HGNC:439]
25924	3	39850405	40301812	1722	83	10461754	-1.0616	0.85579	25924	MYRIP	MYRIP	myosin VIIA and Rab interacting protein [Source:HGNC Symbol;Acc:HGNC:19156]
7732	17	19314491	19320589	10	2	10461754	-1.0617	0.8558	7732	RNF112	RNF112	ring finger protein 112 [Source:HGNC Symbol;Acc:HGNC:12968]
114908	11	102267056	102323775	150	21	10461754	-1.0627	0.85604	114908	TMEM123	TMEM123	transmembrane protein 123 [Source:HGNC Symbol;Acc:HGNC:30138]
5788	1	198608098	198726605	398	43	10461754	-1.0629	0.85608	5788	PTPRC	PTPRC	protein tyrosine phosphatase receptor type C [Source:HGNC Symbol;Acc:HGNC:9666]
4678	1	46049660	46084578	114	12	10461754	-1.0632	0.85615	4678	NASP	NASP	nuclear autoantigenic sperm protein [Source:HGNC Symbol;Acc:HGNC:7644]
51091	4	25121627	25162204	97	21	10461754	-1.0634	0.85619	51091	SEPSECS	SEPSECS	Sep (O-phosphoserine) tRNA:Sec (selenocysteine) tRNA synthase [Source:HGNC Symbol;Acc:HGNC:30605]
1382	1	156669398	156675608	4	1	10461754	-1.0634	0.85621	1382	CRABP2	CRABP2	cellular retinoic acid binding protein 2 [Source:HGNC Symbol;Acc:HGNC:2339]
1734	14	80663868	80697397	77	20	10461754	-1.0635	0.85623	1734	DIO2	DIO2	iodothyronine deiodinase 2 [Source:HGNC Symbol;Acc:HGNC:2884]
101927029	14	90514478	90528057	19	2	10461754	-1.0638	0.8563	101927029	None	None	None
121274	12	48729065	48745029	60	12	10461754	-1.064	0.85633	121274	ZNF641	ZNF641	zinc finger protein 641 [Source:HGNC Symbol;Acc:HGNC:31834]
342909	19	44576297	44591623	63	13	10461754	-1.0642	0.85639	342909	ZNF284	ZNF284	zinc finger protein 284 [Source:HGNC Symbol;Acc:HGNC:13078]
389152	3	138760944	138763734	11	2	10461754	-1.0644	0.85642	389152	PRR23C	PRR23C	proline rich 23C [Source:HGNC Symbol;Acc:HGNC:37173]
51079	19	19626550	19639858	39	7	10461754	-1.0645	0.85646	51079	NDUFA13	NDUFA13	NADH:ubiquinone oxidoreductase subunit A13 [Source:HGNC Symbol;Acc:HGNC:17194]
7293	1	1146706	1149703	3	1	10461754	-1.0651	0.85658	7293	TNFRSF4	TNFRSF4	TNF receptor superfamily member 4 [Source:HGNC Symbol;Acc:HGNC:11918]
10198	12	123640943	123717785	227	15	10461754	-1.0655	0.85667	10198	MPHOSPH9	MPHOSPH9	M-phase phosphoprotein 9 [Source:HGNC Symbol;Acc:HGNC:7215]
606495	1	54638009	54665746	88	24	10461754	-1.0656	0.85669	606495	CYB5RL	CYB5RL	cytochrome b5 reductase like [Source:HGNC Symbol;Acc:HGNC:32220]
353091	6	150238014	150244269	21	5	10461754	-1.066	0.8568	353091	RAET1G	RAET1G	retinoic acid early transcript 1G [Source:HGNC Symbol;Acc:HGNC:16795]
8826	15	90931473	91045475	387	22	10461754	-1.0677	0.85718	8826	IQGAP1	IQGAP1	IQ motif containing GTPase activating protein 1 [Source:HGNC Symbol;Acc:HGNC:6110]
22985	14	23527773	23564823	90	17	10461754	-1.0678	0.85719	22985	ACIN1	ACIN1	apoptotic chromatin condensation inducer 1 [Source:HGNC Symbol;Acc:HGNC:17066]
738	11	64863587	64879332	44	19	10461754	-1.068	0.85724	738	VPS51	VPS51	VPS51 subunit of GARP complex [Source:HGNC Symbol;Acc:HGNC:1172]
245806	6	117586721	117594728	29	7	10461754	-1.0683	0.8573	245806	VGLL2	VGLL2	vestigial like family member 2 [Source:HGNC Symbol;Acc:HGNC:20232]
135946	7	143701090	143702025	4	2	10461754	-1.0683	0.8573	135946	OR6B1	OR6B1	olfactory receptor family 6 subfamily B member 1 [Source:HGNC Symbol;Acc:HGNC:8354]
56937	20	56223448	56286592	173	25	10461754	-1.0686	0.85737	56937	PMEPA1	PMEPA1	prostate transmembrane protein, androgen induced 1 [Source:HGNC Symbol;Acc:HGNC:14107]
253635	2	37311594	37326387	42	9	10461754	-1.0691	0.8575	253635	GPATCH11	GPATCH11	G-patch domain containing 11 [Source:HGNC Symbol;Acc:HGNC:26768]
26	7	150524336	150558379	208	25	10461754	-1.0692	0.85752	26	AOC1	AOC1	amine oxidase copper containing 1 [Source:HGNC Symbol;Acc:HGNC:80]
4993	16	3405889	3406924	5	2	10461754	-1.0695	0.85758	4993	OR2C1	OR2C1	olfactory receptor family 2 subfamily C member 1 [Source:HGNC Symbol;Acc:HGNC:8242]
120065	11	7817521	7818489	8	2	10461754	-1.0701	0.8577	120065	OR5P2	OR5P2	olfactory receptor family 5 subfamily P member 2 [Source:HGNC Symbol;Acc:HGNC:14783]
440854	2	31395922	31456724	425	33	10461754	-1.0704	0.85779	440854	CAPN14	CAPN14	calpain 14 [Source:HGNC Symbol;Acc:HGNC:16664]
1327	16	85833173	85840608	11	2	10461754	-1.0706	0.85783	1327	COX4I1	COX4I1	cytochrome c oxidase subunit 4I1 [Source:HGNC Symbol;Acc:HGNC:2265]
25940	2	33808727	33824362	55	15	10461754	-1.0709	0.8579	25940	FAM98A	FAM98A	family with sequence similarity 98 member A [Source:HGNC Symbol;Acc:HGNC:24520]
390980	19	57752053	57774106	92	11	10461754	-1.0712	0.85796	390980	ZNF805	ZNF805	zinc finger protein 805 [Source:HGNC Symbol;Acc:HGNC:23272]
23331	22	28374002	29075853	1464	50	10461754	-1.0718	0.85808	23331	TTC28	TTC28	tetratricopeptide repeat domain 28 [Source:HGNC Symbol;Acc:HGNC:29179]
2800	9	127640573	127703386	145	20	10461754	-1.0725	0.85825	2800	GOLGA1	GOLGA1	golgin A1 [Source:HGNC Symbol;Acc:HGNC:4424]
64805	3	151054631	151102600	193	33	10461754	-1.0725	0.85826	64805	P2RY12	P2RY12	purinergic receptor P2Y12 [Source:HGNC Symbol;Acc:HGNC:18124]
8208	21	37757689	37789125	108	14	10461754	-1.0729	0.85833	8208	CHAF1B	CHAF1B	chromatin assembly factor 1 subunit B [Source:HGNC Symbol;Acc:HGNC:1911]
5433	2	128603840	128615729	46	10	10461754	-1.073	0.85836	5433	POLR2D	POLR2D	RNA polymerase II subunit D [Source:HGNC Symbol;Acc:HGNC:9191]
8048	11	19203577	19232118	117	29	10461754	-1.0741	0.85862	8048	CSRP3	CSRP3	cysteine and glycine rich protein 3 [Source:HGNC Symbol;Acc:HGNC:2472]
9158	11	65651211	65656010	10	3	10461754	-1.0742	0.85864	9158	FIBP	FIBP	FGF1 intracellular binding protein [Source:HGNC Symbol;Acc:HGNC:3705]
4477	10	51549553	51562517	30	5	10461754	-1.0749	0.85878	4477	MSMB	MSMB	microseminoprotein beta [Source:HGNC Symbol;Acc:HGNC:7372]
144245	12	38710557	38723528	34	6	10461754	-1.0751	0.85883	144245	ALG10B	ALG10B	ALG10 alpha-1,2-glucosyltransferase B [Source:HGNC Symbol;Acc:HGNC:31088]
54902	17	15902694	15932723	78	7	10461754	-1.0753	0.85888	54902	TTC19	TTC19	tetratricopeptide repeat domain 19 [Source:HGNC Symbol;Acc:HGNC:26006]
130106	2	26804073	26864211	209	37	10461754	-1.076	0.85903	130106	CIB4	CIB4	calcium and integrin binding family member 4 [Source:HGNC Symbol;Acc:HGNC:33703]
116835	20	3713317	3733758	54	16	10461754	-1.076	0.85905	116835	HSPA12B	HSPA12B	heat shock protein family A (Hsp70) member 12B [Source:HGNC Symbol;Acc:HGNC:16193]
10633	22	29708922	29711745	6	4	10461754	-1.0766	0.85917	10633	RASL10A	RASL10A	RAS like family 10 member A [Source:HGNC Symbol;Acc:HGNC:16954]
341152	11	74799796	74800758	3	2	10461754	-1.0767	0.85919	341152	OR2AT4	OR2AT4	olfactory receptor family 2 subfamily AT member 4 [Source:HGNC Symbol;Acc:HGNC:19620]
51103	15	41679547	41694658	38	10	10461754	-1.0767	0.85919	51103	NDUFAF1	NDUFAF1	NADH:ubiquinone oxidoreductase complex assembly factor 1 [Source:HGNC Symbol;Acc:HGNC:18828]
30820	5	169780491	170163636	1546	171	10461754	-1.0769	0.85924	30820	KCNIP1	KCNIP1	potassium voltage-gated channel interacting protein 1 [Source:HGNC Symbol;Acc:HGNC:15521]
4690	3	136581050	136670446	238	15	10461754	-1.0771	0.85929	4690	NCK1	NCK1	NCK adaptor protein 1 [Source:HGNC Symbol;Acc:HGNC:7664]
405753	15	45406523	45410304	9	2	10461754	-1.0774	0.85934	405753	DUOXA2	DUOXA2	dual oxidase maturation factor 2 [Source:HGNC Symbol;Acc:HGNC:32698]
9667	19	5587007	5622991	92	13	10461754	-1.0775	0.85937	9667	SAFB2	SAFB2	scaffold attachment factor B2 [Source:HGNC Symbol;Acc:HGNC:21605]
840	10	115438921	115490668	187	26	10461754	-1.0778	0.85943	840	CASP7	CASP7	caspase 7 [Source:HGNC Symbol;Acc:HGNC:1508]
1054	19	33864575	33873592	30	10	10461754	-1.0779	0.85946	1054	CEBPG	CEBPG	CCAAT enhancer binding protein gamma [Source:HGNC Symbol;Acc:HGNC:1837]
55697	16	70721342	70835074	365	38	10461754	-1.0781	0.8595	55697	VAC14	VAC14	VAC14 component of PIKFYVE complex [Source:HGNC Symbol;Acc:HGNC:25507]
140707	12	125478194	125510349	129	15	10461754	-1.0782	0.85953	140707	BRI3BP	BRI3BP	BRI3 binding protein [Source:HGNC Symbol;Acc:HGNC:14251]
4026	3	187871097	188608460	1918	186	10461754	-1.0785	0.8596	4026	LPP	LPP	LIM domain containing preferred translocation partner in lipoma [Source:HGNC Symbol;Acc:HGNC:6679]
7295	9	113006092	113018920	52	20	10461754	-1.0785	0.8596	7295	TXN	TXN	thioredoxin [Source:HGNC Symbol;Acc:HGNC:12435]
57662	19	7660774	7683196	39	5	10461754	-1.0785	0.85961	57662	CAMSAP3	CAMSAP3	calmodulin regulated spectrin associated protein family member 3 [Source:HGNC Symbol;Acc:HGNC:29307]
119679	11	5067756	5068691	8	2	10461754	-1.0786	0.85963	119679	OR52J3	OR52J3	olfactory receptor family 52 subfamily J member 3 [Source:HGNC Symbol;Acc:HGNC:14799]
58494	21	27011594	27089874	242	34	10461754	-1.0789	0.85969	58494	JAM2	JAM2	junctional adhesion molecule 2 [Source:HGNC Symbol;Acc:HGNC:14686]
57497	6	40359373	40555126	931	72	10461754	-1.0797	0.85986	57497	LRFN2	LRFN2	leucine rich repeat and fibronectin type III domain containing 2 [Source:HGNC Symbol;Acc:HGNC:21226]
49856	1	3547331	3566671	36	10	10461754	-1.0804	0.86002	49856	WRAP73	WRAP73	WD repeat containing, antisense to TP73 [Source:HGNC Symbol;Acc:HGNC:12759]
57864	9	115641200	115653193	42	15	10461754	-1.0807	0.86009	57864	SLC46A2	SLC46A2	solute carrier family 46 member 2 [Source:HGNC Symbol;Acc:HGNC:16055]
169355	8	39792474	39873910	486	52	10461754	-1.081	0.86015	169355	IDO2	IDO2	indoleamine 2,3-dioxygenase 2 [Source:HGNC Symbol;Acc:HGNC:27269]
79172	2	25016175	25045245	105	24	10461754	-1.0812	0.8602	79172	CENPO	CENPO	centromere protein O [Source:HGNC Symbol;Acc:HGNC:28152]
23005	15	42066632	42120053	119	23	10461754	-1.0812	0.8602	23005	MAPKBP1	MAPKBP1	mitogen-activated protein kinase binding protein 1 [Source:HGNC Symbol;Acc:HGNC:29536]
112858	20	45313004	45318301	12	6	10461754	-1.0814	0.86023	112858	TP53RK	TP53RK	TP53 regulating kinase [Source:HGNC Symbol;Acc:HGNC:16197]
8562	12	123237371	123255953	36	4	10461754	-1.0815	0.86027	8562	DENR	DENR	density regulated re-initiation and release factor [Source:HGNC Symbol;Acc:HGNC:2769]
3702	5	156607907	156682109	367	41	10461754	-1.082	0.86038	3702	ITK	ITK	IL2 inducible T cell kinase [Source:HGNC Symbol;Acc:HGNC:6171]
431705	2	96789589	96804175	20	5	10461754	-1.0825	0.86049	431705	ASTL	ASTL	astacin like metalloendopeptidase [Source:HGNC Symbol;Acc:HGNC:31704]
10768	1	110527387	110566364	96	18	10461754	-1.0826	0.8605	10768	AHCYL1	AHCYL1	adenosylhomocysteinase like 1 [Source:HGNC Symbol;Acc:HGNC:344]
4320	22	24115036	24126503	47	7	10461754	-1.083	0.86059	4320	MMP11	MMP11	matrix metallopeptidase 11 [Source:HGNC Symbol;Acc:HGNC:7157]
26509	10	95066186	95242190	915	84	10461754	-1.083	0.8606	26509	MYOF	MYOF	myoferlin [Source:HGNC Symbol;Acc:HGNC:3656]
374383	11	17373279	17398868	82	18	10461754	-1.0837	0.86075	374383	NCR3LG1	NCR3LG1	natural killer cell cytotoxicity receptor 3 ligand 1 [Source:HGNC Symbol;Acc:HGNC:42400]
319	12	56754355	56756583	4	2	10461754	-1.0837	0.86075	319	APOF	APOF	apolipoprotein F [Source:HGNC Symbol;Acc:HGNC:615]
9728	15	49280835	49338760	118	16	10461754	-1.0841	0.86084	9728	SECISBP2L	SECISBP2L	SECIS binding protein 2 like [Source:HGNC Symbol;Acc:HGNC:28997]
26019	10	11962021	12085169	486	29	10461754	-1.0844	0.86091	26019	UPF2	UPF2	UPF2 regulator of nonsense mediated mRNA decay [Source:HGNC Symbol;Acc:HGNC:17854]
64764	7	137559725	137686847	305	37	10461754	-1.0846	0.86096	64764	CREB3L2	CREB3L2	cAMP responsive element binding protein 3 like 2 [Source:HGNC Symbol;Acc:HGNC:23720]
128876	20	33873534	33880225	12	5	10461754	-1.0854	0.86112	128876	FAM83C	FAM83C	family with sequence similarity 83 member C [Source:HGNC Symbol;Acc:HGNC:16121]
3030	2	26413504	26467665	111	5	10461754	-1.0857	0.8612	3030	HADHA	HADHA	hydroxyacyl-CoA dehydrogenase trifunctional multienzyme complex subunit alpha [Source:HGNC Symbol;Acc:HGNC:4801]
5169	6	131958375	132068550	300	29	10461754	-1.0859	0.86124	5169	ENPP3	ENPP3	ectonucleotide pyrophosphatase/phosphodiesterase 3 [Source:HGNC Symbol;Acc:HGNC:3358]
83896	17	39164773	39165366	4	1	10461754	-1.0862	0.86131	83896	KRTAP3-1	KRTAP3-1	keratin associated protein 3-1 [Source:HGNC Symbol;Acc:HGNC:16778]
2760	5	150632613	150650083	75	17	10461754	-1.0865	0.86136	2760	GM2A	GM2A	ganglioside GM2 activator [Source:HGNC Symbol;Acc:HGNC:4367]
100529240	19	53430388	53466164	15	3	10461754	-1.0865	0.86137	100529240	ZNF816-ZNF321P	ZNF816-ZNF321P	ZNF816-ZNF321P readthrough [Source:HGNC Symbol;Acc:HGNC:38879]
25873	19	5690272	5691678	2	1	10461754	-1.087	0.86148	25873	RPL36	RPL36	ribosomal protein L36 [Source:HGNC Symbol;Acc:HGNC:13631]
284131	17	78388965	78411886	88	20	10461754	-1.0871	0.86151	284131	ENDOV	ENDOV	endonuclease V [Source:HGNC Symbol;Acc:HGNC:26640]
2688	17	61994560	61996206	5	3	10461754	-1.088	0.8617	2688	GH1	GH1	growth hormone 1 [Source:HGNC Symbol;Acc:HGNC:4261]
387601	11	62930523	63005415	279	14	10461754	-1.0881	0.86172	387601	SLC22A25	SLC22A25	solute carrier family 22 member 25 [Source:HGNC Symbol;Acc:HGNC:32935]
23347	18	2655886	2805015	464	21	10461754	-1.0882	0.86175	23347	SMCHD1	SMCHD1	structural maintenance of chromosomes flexible hinge domain containing 1 [Source:HGNC Symbol;Acc:HGNC:29090]
10297	19	1446269	1473243	13	2	10461754	-1.0882	0.86175	10297	APC2	APC2	APC regulator of WNT signaling pathway 2 [Source:HGNC Symbol;Acc:HGNC:24036]
23397	2	97001479	97042833	55	15	10461754	-1.0891	0.86194	23397	NCAPH	NCAPH	non-SMC condensin I complex subunit H [Source:HGNC Symbol;Acc:HGNC:1112]
339967	4	68776019	68829232	200	33	10461754	-1.0891	0.86196	339967	TMPRSS11A	TMPRSS11A	transmembrane serine protease 11A [Source:HGNC Symbol;Acc:HGNC:27954]
643677	13	103381717	103411422	93	19	10461754	-1.0893	0.86198	643677	CCDC168	CCDC168	coiled-coil domain containing 168 [Source:HGNC Symbol;Acc:HGNC:26851]
55179	3	138327542	138352218	47	9	10461754	-1.0895	0.86204	55179	FAIM	FAIM	Fas apoptotic inhibitory molecule [Source:HGNC Symbol;Acc:HGNC:18703]
119710	11	36616043	36680841	306	15	10461754	-1.0898	0.8621	119710	IFTAP	IFTAP	intraflagellar transport associated protein [Source:HGNC Symbol;Acc:HGNC:25142]
3557	2	113868693	113891593	114	10	10461754	-1.0902	0.86219	3557	IL1RN	IL1RN	interleukin 1 receptor antagonist [Source:HGNC Symbol;Acc:HGNC:6000]
64094	6	168841831	169068674	1101	113	10461754	-1.0903	0.8622	64094	SMOC2	SMOC2	SPARC related modular calcium binding 2 [Source:HGNC Symbol;Acc:HGNC:20323]
29117	16	50352929	50402845	114	15	10461754	-1.0905	0.86224	29117	BRD7	BRD7	bromodomain containing 7 [Source:HGNC Symbol;Acc:HGNC:14310]
54432	1	54317392	54355487	132	14	10461754	-1.0915	0.86248	54432	YIPF1	YIPF1	Yip1 domain family member 1 [Source:HGNC Symbol;Acc:HGNC:25231]
6168	2	217363520	217366190	16	5	10461754	-1.0916	0.86249	6168	RPL37A	RPL37A	ribosomal protein L37a [Source:HGNC Symbol;Acc:HGNC:10348]
9039	3	69103881	69129524	66	14	10461754	-1.0916	0.86249	9039	UBA3	UBA3	ubiquitin like modifier activating enzyme 3 [Source:HGNC Symbol;Acc:HGNC:12470]
51654	20	31946645	31989375	80	18	10461754	-1.0923	0.86266	51654	CDK5RAP1	CDK5RAP1	CDK5 regulatory subunit associated protein 1 [Source:HGNC Symbol;Acc:HGNC:15880]
81569	1	18081808	18153558	203	23	10461754	-1.0925	0.8627	81569	ACTL8	ACTL8	actin like 8 [Source:HGNC Symbol;Acc:HGNC:24018]
275	3	49454211	49460111	11	3	10461754	-1.0944	0.8631	275	AMT	AMT	aminomethyltransferase [Source:HGNC Symbol;Acc:HGNC:473]
3099	2	75059782	75120481	228	41	10461754	-1.095	0.86324	3099	HK2	HK2	hexokinase 2 [Source:HGNC Symbol;Acc:HGNC:4923]
79171	19	36119980	36128587	20	8	10461754	-1.0956	0.86338	79171	RBM42	RBM42	RNA binding motif protein 42 [Source:HGNC Symbol;Acc:HGNC:28117]
9806	10	73818792	73848790	109	15	10461754	-1.0957	0.86339	9806	SPOCK2	SPOCK2	SPARC (osteonectin), cwcv and kazal like domains proteoglycan 2 [Source:HGNC Symbol;Acc:HGNC:13564]
124842	17	32907768	32966337	188	50	10461754	-1.0958	0.86342	124842	TMEM132E	TMEM132E	transmembrane protein 132E [Source:HGNC Symbol;Acc:HGNC:26991]
19	9	107543283	107690527	742	99	10461754	-1.0966	0.8636	19	ABCA1	ABCA1	ATP binding cassette subfamily A member 1 [Source:HGNC Symbol;Acc:HGNC:29]
134285	5	72410286	72427765	39	13	10461754	-1.0971	0.86369	134285	TMEM171	TMEM171	transmembrane protein 171 [Source:HGNC Symbol;Acc:HGNC:27031]
25803	6	34505579	34524110	76	13	10461754	-1.0972	0.86372	25803	SPDEF	SPDEF	SAM pointed domain containing ETS transcription factor [Source:HGNC Symbol;Acc:HGNC:17257]
29114	3	111717586	111732735	100	24	10461754	-1.0972	0.86373	29114	TAGLN3	TAGLN3	transgelin 3 [Source:HGNC Symbol;Acc:HGNC:29868]
56947	2	228189867	228222552	142	19	10461754	-1.0973	0.86375	56947	MFF	MFF	mitochondrial fission factor [Source:HGNC Symbol;Acc:HGNC:24858]
3205	7	27202057	27205149	8	4	10461754	-1.0973	0.86375	3205	HOXA9	HOXA9	homeobox A9 [Source:HGNC Symbol;Acc:HGNC:5109]
11187	11	392614	404908	15	2	10461754	-1.0976	0.86381	11187	PKP3	PKP3	plakophilin 3 [Source:HGNC Symbol;Acc:HGNC:9025]
1284	13	110959631	111165374	1138	115	10461754	-1.0977	0.86383	1284	COL4A2	COL4A2	collagen type IV alpha 2 chain [Source:HGNC Symbol;Acc:HGNC:2203]
2813	16	20320896	20339684	53	11	10461754	-1.0979	0.86388	2813	GP2	GP2	glycoprotein 2 [Source:HGNC Symbol;Acc:HGNC:4441]
397	12	15094949	15114562	77	18	10461754	-1.0982	0.86395	397	ARHGDIB	ARHGDIB	Rho GDP dissociation inhibitor beta [Source:HGNC Symbol;Acc:HGNC:679]
81544	11	75145683	75236991	319	35	10461754	-1.0983	0.86396	81544	GDPD5	GDPD5	glycerophosphodiester phosphodiesterase domain containing 5 [Source:HGNC Symbol;Acc:HGNC:28804]
2151	5	75911307	75919259	37	11	10461754	-1.0989	0.8641	2151	F2RL2	F2RL2	coagulation factor II thrombin receptor like 2 [Source:HGNC Symbol;Acc:HGNC:3539]
57447	14	21484922	21539098	183	54	10461754	-1.0993	0.86418	57447	NDRG2	NDRG2	NDRG family member 2 [Source:HGNC Symbol;Acc:HGNC:14460]
5587	14	30045685	30396899	1145	72	10461754	-1.0995	0.86422	5587	PRKD1	PRKD1	protein kinase D1 [Source:HGNC Symbol;Acc:HGNC:9407]
25989	15	75128459	75135552	21	6	10461754	-1.0999	0.86431	25989	ULK3	ULK3	unc-51 like kinase 3 [Source:HGNC Symbol;Acc:HGNC:19703]
255877	17	6926368	6933609	19	6	10461754	-1.0999	0.86431	255877	BCL6B	BCL6B	BCL6B transcription repressor [Source:HGNC Symbol;Acc:HGNC:1002]
3749	1	110753336	110776674	61	18	10461754	-1.1001	0.86435	3749	KCNC4	KCNC4	potassium voltage-gated channel subfamily C member 4 [Source:HGNC Symbol;Acc:HGNC:6236]
5562	5	40759481	40798297	104	25	10461754	-1.1003	0.8644	5562	PRKAA1	PRKAA1	protein kinase AMP-activated catalytic subunit alpha 1 [Source:HGNC Symbol;Acc:HGNC:9376]
53840	11	5641174	5665628	123	24	10461754	-1.1006	0.86446	53840	TRIM34	TRIM34	tripartite motif containing 34 [Source:HGNC Symbol;Acc:HGNC:10063]
79776	8	77593515	77779521	517	46	10461754	-1.1008	0.86451	79776	ZFHX4	ZFHX4	zinc finger homeobox 4 [Source:HGNC Symbol;Acc:HGNC:30939]
3613	18	11981427	12030885	277	29	10461754	-1.1012	0.86461	3613	IMPA2	IMPA2	inositol monophosphatase 2 [Source:HGNC Symbol;Acc:HGNC:6051]
401265	6	53512699	53530506	82	13	10461754	-1.1019	0.86476	401265	KLHL31	KLHL31	kelch like family member 31 [Source:HGNC Symbol;Acc:HGNC:21353]
27072	7	38763543	38948800	817	41	10461754	-1.1023	0.86483	27072	VPS41	VPS41	VPS41 subunit of HOPS complex [Source:HGNC Symbol;Acc:HGNC:12713]
153642	5	94890825	94940806	120	19	10461754	-1.1026	0.86489	153642	ARSK	ARSK	arylsulfatase family member K [Source:HGNC Symbol;Acc:HGNC:25239]
1642	11	61066919	61100691	20	4	10461754	-1.1026	0.86489	1642	DDB1	DDB1	damage specific DNA binding protein 1 [Source:HGNC Symbol;Acc:HGNC:2717]
114899	5	34017963	34043371	87	10	10461754	-1.1027	0.86493	114899	C1QTNF3	C1QTNF3	C1q and TNF related 3 [Source:HGNC Symbol;Acc:HGNC:14326]
1369	10	101802065	101841642	170	34	10461754	-1.1029	0.86497	1369	CPN1	CPN1	carboxypeptidase N subunit 1 [Source:HGNC Symbol;Acc:HGNC:2312]
9671	12	108523511	108644314	365	34	10461754	-1.103	0.86498	9671	WSCD2	WSCD2	WSC domain containing 2 [Source:HGNC Symbol;Acc:HGNC:29117]
55507	12	13093407	13106828	34	10	10461754	-1.1031	0.86501	55507	GPRC5D	GPRC5D	G protein-coupled receptor class C group 5 member D [Source:HGNC Symbol;Acc:HGNC:13310]
170692	16	77316025	77469011	1048	60	10461754	-1.1033	0.86504	170692	ADAMTS18	ADAMTS18	ADAM metallopeptidase with thrombospondin type 1 motif 18 [Source:HGNC Symbol;Acc:HGNC:17110]
84311	17	36452989	36479101	4	1	10461754	-1.1044	0.86529	84311	MRPL45	MRPL45	mitochondrial ribosomal protein L45 [Source:HGNC Symbol;Acc:HGNC:16651]
149041	1	173900352	173962210	151	20	10461754	-1.1048	0.86537	149041	RC3H1	RC3H1	ring finger and CCCH-type domains 1 [Source:HGNC Symbol;Acc:HGNC:29434]
10926	7	87505544	87538856	81	14	10461754	-1.1048	0.86538	10926	DBF4	DBF4	DBF4 zinc finger [Source:HGNC Symbol;Acc:HGNC:17364]
401535	9	89763559	89774641	47	10	10461754	-1.1057	0.86557	401535	LINC02872	LINC02872	long intergenic non-protein coding RNA 2872 [Source:HGNC Symbol;Acc:HGNC:33817]
5007	11	59341871	59383617	104	14	10461754	-1.1069	0.86583	5007	OSBP	OSBP	oxysterol binding protein [Source:HGNC Symbol;Acc:HGNC:8503]
56928	19	2328629	2355100	83	14	10461754	-1.1069	0.86583	56928	SPPL2B	SPPL2B	signal peptide peptidase like 2B [Source:HGNC Symbol;Acc:HGNC:30627]
23193	11	62392298	62414198	29	11	10461754	-1.1071	0.86587	23193	GANAB	GANAB	glucosidase II alpha subunit [Source:HGNC Symbol;Acc:HGNC:4138]
285672	5	64013975	64064496	140	22	10461754	-1.1079	0.86604	285672	SREK1IP1	SREK1IP1	SREK1 interacting protein 1 [Source:HGNC Symbol;Acc:HGNC:26716]
84516	16	23652687	23685068	93	9	10461754	-1.1081	0.86608	84516	DCTN5	DCTN5	dynactin subunit 5 [Source:HGNC Symbol;Acc:HGNC:24594]
2773	1	110091186	110138465	119	26	10461754	-1.1082	0.86611	2773	GNAI3	GNAI3	G protein subunit alpha i3 [Source:HGNC Symbol;Acc:HGNC:4387]
55755	9	123151147	123342448	289	26	10461754	-1.1084	0.86616	55755	CDK5RAP2	CDK5RAP2	CDK5 regulatory subunit associated protein 2 [Source:HGNC Symbol;Acc:HGNC:18672]
84239	3	193119866	193272810	458	52	10461754	-1.1088	0.86624	84239	ATP13A4	ATP13A4	ATPase 13A4 [Source:HGNC Symbol;Acc:HGNC:25422]
10126	22	39174513	39190161	29	9	10461754	-1.1088	0.86625	10126	DNAL4	DNAL4	dynein axonemal light chain 4 [Source:HGNC Symbol;Acc:HGNC:2955]
4236	15	44096733	44116951	31	6	10461754	-1.109	0.86628	4236	MFAP1	MFAP1	microfibril associated protein 1 [Source:HGNC Symbol;Acc:HGNC:7032]
85015	6	99880182	99963565	279	27	10461754	-1.1093	0.86636	85015	USP45	USP45	ubiquitin specific peptidase 45 [Source:HGNC Symbol;Acc:HGNC:20080]
7311	19	18674576	18688270	42	5	10461754	-1.1093	0.86636	7311	UBA52	UBA52	ubiquitin A-52 residue ribosomal protein fusion product 1 [Source:HGNC Symbol;Acc:HGNC:12458]
116071	11	64755417	64765060	47	15	10461754	-1.1098	0.86646	116071	BATF2	BATF2	basic leucine zipper ATF-like transcription factor 2 [Source:HGNC Symbol;Acc:HGNC:25163]
873	21	37442285	37445462	17	7	10461754	-1.1101	0.86651	873	CBR1	CBR1	carbonyl reductase 1 [Source:HGNC Symbol;Acc:HGNC:1548]
3638	7	155089486	155101945	37	7	10461754	-1.1101	0.86652	3638	INSIG1	INSIG1	insulin induced gene 1 [Source:HGNC Symbol;Acc:HGNC:6083]
51540	2	238969565	239008054	131	14	10461754	-1.1105	0.86662	51540	SCLY	SCLY	selenocysteine lyase [Source:HGNC Symbol;Acc:HGNC:18161]
283159	11	124179736	124180662	7	3	10461754	-1.1112	0.86676	283159	OR8D1	OR8D1	olfactory receptor family 8 subfamily D member 1 [Source:HGNC Symbol;Acc:HGNC:8481]
54985	16	3072626	3074287	3	1	10461754	-1.1116	0.86685	54985	HCFC1R1	HCFC1R1	host cell factor C1 regulator 1 [Source:HGNC Symbol;Acc:HGNC:21198]
11252	22	43265772	43411184	468	18	10461754	-1.1116	0.86685	11252	PACSIN2	PACSIN2	protein kinase C and casein kinase substrate in neurons 2 [Source:HGNC Symbol;Acc:HGNC:8571]
6207	11	17095939	17099220	11	5	10461754	-1.1124	0.86701	6207	RPS13	RPS13	ribosomal protein S13 [Source:HGNC Symbol;Acc:HGNC:10386]
201164	17	17104309	17109646	20	6	10461754	-1.1124	0.86702	201164	PLD6	PLD6	phospholipase D family member 6 [Source:HGNC Symbol;Acc:HGNC:30447]
23102	15	78287327	78369994	332	33	10461754	-1.113	0.86714	23102	TBC1D2B	TBC1D2B	TBC1 domain family member 2B [Source:HGNC Symbol;Acc:HGNC:29183]
26985	10	75880015	75910826	57	6	10461754	-1.1131	0.86716	26985	AP3M1	AP3M1	adaptor related protein complex 3 subunit mu 1 [Source:HGNC Symbol;Acc:HGNC:569]
4159	20	54823788	54824871	3	1	10461754	-1.1134	0.86724	4159	MC3R	MC3R	melanocortin 3 receptor [Source:HGNC Symbol;Acc:HGNC:6931]
10268	7	45197367	45223849	179	10	10461754	-1.1137	0.8673	10268	RAMP3	RAMP3	receptor activity modifying protein 3 [Source:HGNC Symbol;Acc:HGNC:9845]
2086	7	64450733	64467124	61	11	10461754	-1.1138	0.86732	2086	ERV3-1	ERV3-1	endogenous retrovirus group 3 member 1, envelope [Source:HGNC Symbol;Acc:HGNC:3454]
4130	15	43803165	43823818	22	6	10461754	-1.1146	0.8675	4130	MAP1A	MAP1A	microtubule associated protein 1A [Source:HGNC Symbol;Acc:HGNC:6835]
999	16	68771128	68869445	432	43	10461754	-1.116	0.86779	999	CDH1	CDH1	cadherin 1 [Source:HGNC Symbol;Acc:HGNC:1748]
6441	10	81697496	81708861	52	12	10461754	-1.1162	0.86784	6441	SFTPD	SFTPD	surfactant protein D [Source:HGNC Symbol;Acc:HGNC:10803]
146862	17	33474787	33516364	160	30	10461754	-1.117	0.868	146862	UNC45B	UNC45B	unc-45 myosin chaperone B [Source:HGNC Symbol;Acc:HGNC:14304]
27039	5	137225125	137276156	126	28	10461754	-1.1172	0.86804	27039	PKD2L2	PKD2L2	polycystin 2 like 2, transient receptor potential cation channel [Source:HGNC Symbol;Acc:HGNC:9012]
256021	12	92378752	92536447	502	77	10461754	-1.1174	0.86809	256021	LINC01619	LINC01619	long intergenic non-protein coding RNA 1619 [Source:HGNC Symbol;Acc:HGNC:27409]
973	19	42381190	42385439	7	4	10461754	-1.1175	0.8681	973	CD79A	CD79A	CD79a molecule [Source:HGNC Symbol;Acc:HGNC:1698]
255061	17	47915671	47925379	12	6	10461754	-1.1177	0.86816	255061	TAC4	TAC4	tachykinin precursor 4 [Source:HGNC Symbol;Acc:HGNC:16641]
7405	11	75526212	75855282	712	33	10461754	-1.119	0.86842	7405	UVRAG	UVRAG	UV radiation resistance associated [Source:HGNC Symbol;Acc:HGNC:12640]
94239	7	44866488	44887725	59	10	10461754	-1.1192	0.86846	94239	H2AZ2	H2AZ2	H2A.Z variant histone 2 [Source:HGNC Symbol;Acc:HGNC:20664]
7597	14	64916285	64970656	142	17	10461754	-1.1193	0.86849	7597	ZBTB25	ZBTB25	zinc finger and BTB domain containing 25 [Source:HGNC Symbol;Acc:HGNC:13112]
51289	5	33936491	33939023	3	2	10461754	-1.1193	0.8685	51289	RXFP3	RXFP3	relaxin family peptide receptor 3 [Source:HGNC Symbol;Acc:HGNC:24883]
55823	11	118938493	118952688	62	11	10461754	-1.12	0.86864	55823	VPS11	VPS11	VPS11 core subunit of CORVET and HOPS complexes [Source:HGNC Symbol;Acc:HGNC:14583]
645832	17	26691290	26692265	3	1	10461754	-1.1207	0.8688	645832	SEBOX	SEBOX	SEBOX homeobox [Source:HGNC Symbol;Acc:HGNC:32942]
817	4	114372188	114683669	1113	80	10461754	-1.1215	0.86896	817	CAMK2D	CAMK2D	calcium/calmodulin dependent protein kinase II delta [Source:HGNC Symbol;Acc:HGNC:1462]
2542	11	118895061	118901616	26	8	10461754	-1.1216	0.86899	2542	SLC37A4	SLC37A4	solute carrier family 37 member 4 [Source:HGNC Symbol;Acc:HGNC:4061]
84174	20	35240922	35274619	36	19	10461754	-1.122	0.86907	84174	SLA2	SLA2	Src like adaptor 2 [Source:HGNC Symbol;Acc:HGNC:17329]
79646	5	167982628	168006614	66	19	10461754	-1.1225	0.86918	79646	PANK3	PANK3	pantothenate kinase 3 [Source:HGNC Symbol;Acc:HGNC:19365]
11215	13	42846261	42897403	207	33	10461754	-1.1228	0.86924	11215	AKAP11	AKAP11	A-kinase anchoring protein 11 [Source:HGNC Symbol;Acc:HGNC:369]
65992	20	3171012	3185295	75	19	10461754	-1.1234	0.86937	65992	DDRGK1	DDRGK1	DDRGK domain containing 1 [Source:HGNC Symbol;Acc:HGNC:16110]
23384	22	24666785	24813708	371	18	10461754	-1.1238	0.86945	23384	SPECC1L	SPECC1L	sperm antigen with calponin homology and coiled-coil domains 1 like [Source:HGNC Symbol;Acc:HGNC:29022]
55130	10	28101095	28287977	594	36	10461754	-1.1239	0.86948	55130	ODAD2	ODAD2	outer dynein arm docking complex subunit 2 [Source:HGNC Symbol;Acc:HGNC:25583]
6846	1	168510003	168513235	15	7	10461754	-1.1246	0.86962	6846	XCL2	XCL2	X-C motif chemokine ligand 2 [Source:HGNC Symbol;Acc:HGNC:10646]
339487	1	33086421	33116565	89	8	10461754	-1.1247	0.86964	339487	ZBTB8OS	ZBTB8OS	zinc finger and BTB domain containing 8 opposite strand [Source:HGNC Symbol;Acc:HGNC:24094]
10432	11	66384053	66397405	15	9	10461754	-1.1253	0.86977	10432	RBM14	RBM14	RNA binding motif protein 14 [Source:HGNC Symbol;Acc:HGNC:14219]
6651	21	34915344	34949820	53	20	10461754	-1.1259	0.86989	6651	SON	SON	SON DNA and RNA binding protein [Source:HGNC Symbol;Acc:HGNC:11183]
54461	9	139834885	139839298	6	2	10461754	-1.1264	0.87001	54461	FBXW5	FBXW5	F-box and WD repeat domain containing 5 [Source:HGNC Symbol;Acc:HGNC:13613]
11068	3	50388265	50391500	7	4	10461754	-1.1265	0.87002	11068	CYB561D2	CYB561D2	cytochrome b561 family member D2 [Source:HGNC Symbol;Acc:HGNC:30253]
9333	15	43524793	43559055	84	14	10461754	-1.1268	0.87008	9333	TGM5	TGM5	transglutaminase 5 [Source:HGNC Symbol;Acc:HGNC:11781]
51776	2	173940440	174132737	776	47	10461754	-1.1271	0.87015	51776	MAP3K20	MAP3K20	mitogen-activated protein kinase kinase kinase 20 [Source:HGNC Symbol;Acc:HGNC:17797]
389421	6	105384874	105531207	231	37	10461754	-1.1274	0.87021	389421	LIN28B	LIN28B	lin-28 homolog B [Source:HGNC Symbol;Acc:HGNC:32207]
6626	19	41256725	41271297	37	11	10461754	-1.1276	0.87025	6626	SNRPA	SNRPA	small nuclear ribonucleoprotein polypeptide A [Source:HGNC Symbol;Acc:HGNC:11151]
51586	22	20861849	20941919	172	12	10461754	-1.1277	0.87028	51586	MED15	MED15	mediator complex subunit 15 [Source:HGNC Symbol;Acc:HGNC:14248]
7779	1	211748381	211752099	7	3	10461754	-1.1277	0.87029	7779	SLC30A1	SLC30A1	solute carrier family 30 member 1 [Source:HGNC Symbol;Acc:HGNC:11012]
166785	4	146540540	146581187	103	22	10461754	-1.1279	0.87031	166785	LINC02491	MMAA	metabolism of cobalamin associated A [Source:HGNC Symbol;Acc:HGNC:18871]
50632	10	135138928	135150482	19	5	10461754	-1.1286	0.87046	50632	CALY	CALY	calcyon neuron specific vesicular protein [Source:HGNC Symbol;Acc:HGNC:17938]
100129792	5	42756920	42802539	149	19	10461754	-1.1287	0.87049	100129792	CCDC152	CCDC152	coiled-coil domain containing 152 [Source:HGNC Symbol;Acc:HGNC:34438]
100134391	17	71733993	71752696	158	18	10461754	-1.1289	0.87054	100134391	LOC100134391	None	novel transcript
2260	8	38268656	38326352	100	23	10461754	-1.1292	0.87059	2260	FGFR1	FGFR1	fibroblast growth factor receptor 1 [Source:HGNC Symbol;Acc:HGNC:3688]
57593	20	2673524	2740754	227	35	10461754	-1.1293	0.8706	57593	EBF4	EBF4	EBF family member 4 [Source:HGNC Symbol;Acc:HGNC:29278]
8723	3	125165488	125239058	298	24	10461754	-1.1293	0.87062	8723	SNX4	SNX4	sorting nexin 4 [Source:HGNC Symbol;Acc:HGNC:11175]
9	8	18027971	18081198	375	49	10461754	-1.1296	0.87069	9	NAT1	NAT1	N-acetyltransferase 1 [Source:HGNC Symbol;Acc:HGNC:7645]
8603	4	2627159	2734302	381	33	10461754	-1.1301	0.87079	8603	FAM193A	FAM193A	family with sequence similarity 193 member A [Source:HGNC Symbol;Acc:HGNC:16822]
51422	7	151253200	151574316	1140	128	10461754	-1.1302	0.87081	51422	PRKAG2	PRKAG2	protein kinase AMP-activated non-catalytic subunit gamma 2 [Source:HGNC Symbol;Acc:HGNC:9386]
254428	1	205758221	205782887	82	22	10461754	-1.1306	0.87089	254428	SLC41A1	SLC41A1	solute carrier family 41 member 1 [Source:HGNC Symbol;Acc:HGNC:19429]
152273	3	14852247	14976072	654	49	10461754	-1.1307	0.87091	152273	FGD5	FGD5	FYVE, RhoGEF and PH domain containing 5 [Source:HGNC Symbol;Acc:HGNC:19117]
6296	16	20775312	20808479	69	11	10461754	-1.1308	0.87094	6296	ACSM3	ACSM3	acyl-CoA synthetase medium chain family member 3 [Source:HGNC Symbol;Acc:HGNC:10522]
9153	15	45544428	45568132	79	5	10461754	-1.1313	0.87103	9153	SLC28A2	SLC28A2	solute carrier family 28 member 2 [Source:HGNC Symbol;Acc:HGNC:11002]
79177	19	44100544	44104587	7	5	10461754	-1.1315	0.87108	79177	ZNF576	ZNF576	zinc finger protein 576 [Source:HGNC Symbol;Acc:HGNC:28357]
9812	5	141303350	141330027	75	15	10461754	-1.1321	0.87121	9812	DELE1	DELE1	DAP3 binding cell death enhancer 1 [Source:HGNC Symbol;Acc:HGNC:28969]
342132	15	90895477	90905884	48	8	10461754	-1.1322	0.87122	342132	ZNF774	ZNF774	zinc finger protein 774 [Source:HGNC Symbol;Acc:HGNC:33108]
11091	9	137000801	137025094	144	11	10461754	-1.1323	0.87126	11091	WDR5	WDR5	WD repeat domain 5 [Source:HGNC Symbol;Acc:HGNC:12757]
328	14	20923290	20925931	5	3	10461754	-1.1324	0.87126	328	APEX1	APEX1	apurinic/apyrimidinic endodeoxyribonuclease 1 [Source:HGNC Symbol;Acc:HGNC:587]
23469	6	64345707	64424407	140	22	10461754	-1.1326	0.87131	23469	PHF3	PHF3	PHD finger protein 3 [Source:HGNC Symbol;Acc:HGNC:8921]
51138	4	83956239	83996971	35	5	10461754	-1.1337	0.87153	51138	COPS4	COPS4	COP9 signalosome subunit 4 [Source:HGNC Symbol;Acc:HGNC:16702]
55571	2	101869345	101886778	39	17	10461754	-1.1337	0.87155	55571	CNOT11	CNOT11	CCR4-NOT transcription complex subunit 11 [Source:HGNC Symbol;Acc:HGNC:25217]
2701	1	35258559	35261351	8	3	10461754	-1.1339	0.87157	2701	GJA4	GJA4	gap junction protein alpha 4 [Source:HGNC Symbol;Acc:HGNC:4278]
27136	3	108676814	108836993	671	28	10461754	-1.1344	0.87169	27136	MORC1	MORC1	MORC family CW-type zinc finger 1 [Source:HGNC Symbol;Acc:HGNC:7198]
84769	19	18303986	18307552	12	3	10461754	-1.1344	0.87169	84769	MPV17L2	MPV17L2	MPV17 mitochondrial inner membrane protein like 2 [Source:HGNC Symbol;Acc:HGNC:28177]
5099	4	30721951	31148423	1529	81	10461754	-1.1347	0.87174	5099	PCDH7	PCDH7	protocadherin 7 [Source:HGNC Symbol;Acc:HGNC:8659]
10103	1	46640749	46651634	23	7	10461754	-1.1352	0.87185	10103	TSPAN1	TSPAN1	tetraspanin 1 [Source:HGNC Symbol;Acc:HGNC:20657]
9355	9	126773889	126795572	77	11	10461754	-1.1357	0.87196	9355	LHX2	LHX2	LIM homeobox 2 [Source:HGNC Symbol;Acc:HGNC:6594]
23647	11	6495913	6502709	12	6	10461754	-1.1379	0.87243	23647	ARFIP2	ARFIP2	ADP ribosylation factor interacting protein 2 [Source:HGNC Symbol;Acc:HGNC:17160]
9555	5	134670071	134735645	131	22	10461754	-1.138	0.87245	9555	MACROH2A1	MACROH2A1	macroH2A.1 histone [Source:HGNC Symbol;Acc:HGNC:4740]
79782	3	169557029	169587723	99	18	10461754	-1.1384	0.87252	79782	LRRC31	LRRC31	leucine rich repeat containing 31 [Source:HGNC Symbol;Acc:HGNC:26261]
284340	19	42932695	42947136	16	2	10461754	-1.1387	0.87258	284340	CXCL17	CXCL17	C-X-C motif chemokine ligand 17 [Source:HGNC Symbol;Acc:HGNC:19232]
29909	3	150915537	150920997	14	4	10461754	-1.1395	0.87275	29909	GPR171	GPR171	G protein-coupled receptor 171 [Source:HGNC Symbol;Acc:HGNC:30057]
2743	4	157997277	158093251	403	30	10461754	-1.1402	0.8729	2743	GLRB	GLRB	glycine receptor beta [Source:HGNC Symbol;Acc:HGNC:4329]
1393	5	76248680	76265299	49	17	10461754	-1.1402	0.8729	1393	CRHBP	CRHBP	corticotropin releasing hormone binding protein [Source:HGNC Symbol;Acc:HGNC:2356]
64754	1	245912642	246670644	3600	126	10461754	-1.141	0.87306	64754	SMYD3	SMYD3	SET and MYND domain containing 3 [Source:HGNC Symbol;Acc:HGNC:15513]
80124	8	67542488	67579452	71	14	10461754	-1.1413	0.87314	80124	VCPIP1	VCPIP1	valosin containing protein interacting protein 1 [Source:HGNC Symbol;Acc:HGNC:30897]
6406	20	43835605	43838414	12	4	10461754	-1.1415	0.87316	6406	SEMG1	SEMG1	semenogelin 1 [Source:HGNC Symbol;Acc:HGNC:10742]
251	2	233271552	233275424	10	4	10461754	-1.1415	0.87318	251	ALPG	ALPG	alkaline phosphatase, germ cell [Source:HGNC Symbol;Acc:HGNC:441]
10577	14	74942900	74960084	51	8	10461754	-1.1418	0.87324	10577	NPC2	NPC2	NPC intracellular cholesterol transporter 2 [Source:HGNC Symbol;Acc:HGNC:14537]
376267	14	65412532	65439016	91	18	10461754	-1.1422	0.87332	376267	RAB15	RAB15	RAB15, member RAS oncogene family [Source:HGNC Symbol;Acc:HGNC:20150]
79036	19	18668572	18680197	29	4	10461754	-1.1422	0.87332	79036	KXD1	KXD1	KxDL motif containing 1 [Source:HGNC Symbol;Acc:HGNC:28420]
6820	19	49055429	49102684	257	24	10461754	-1.1422	0.87332	6820	SULT2B1	SULT2B1	sulfotransferase family 2B member 1 [Source:HGNC Symbol;Acc:HGNC:11459]
57565	18	30252634	30353815	222	9	10461754	-1.1424	0.87335	57565	KLHL14	KLHL14	kelch like family member 14 [Source:HGNC Symbol;Acc:HGNC:29266]
26074	20	20033158	20341359	1149	87	10461754	-1.1426	0.87341	26074	CFAP61	CFAP61	cilia and flagella associated protein 61 [Source:HGNC Symbol;Acc:HGNC:15872]
3821	12	10594863	10607215	55	9	10461754	-1.143	0.87349	3821	KLRC1	KLRC1	killer cell lectin like receptor C1 [Source:HGNC Symbol;Acc:HGNC:6374]
55686	2	216807314	216878346	304	50	10461754	-1.1432	0.87353	55686	MREG	MREG	melanoregulin [Source:HGNC Symbol;Acc:HGNC:25478]
23168	15	41709302	41775761	156	21	10461754	-1.1434	0.87356	23168	RTF1	RTF1	RTF1 homolog, Paf1/RNA polymerase II complex component [Source:HGNC Symbol;Acc:HGNC:28996]
9148	10	105253735	105352309	363	51	10461754	-1.1435	0.87359	9148	NEURL1	NEURL1	neuralized E3 ubiquitin protein ligase 1 [Source:HGNC Symbol;Acc:HGNC:7761]
401036	2	237103515	237172988	299	18	10461754	-1.144	0.87368	401036	ASB18	ASB18	ankyrin repeat and SOCS box containing 18 [Source:HGNC Symbol;Acc:HGNC:19770]
100130988	7	50135682	50198852	273	18	10461754	-1.1447	0.87382	100130988	SPMIP7	SPMIP7	sperm microtubule inner protein 7 [Source:HGNC Symbol;Acc:HGNC:22564]
23369	2	20448453	20550585	264	24	10461754	-1.145	0.8739	23369	PUM2	PUM2	pumilio RNA binding family member 2 [Source:HGNC Symbol;Acc:HGNC:14958]
55521	5	114460459	114516243	161	26	10461754	-1.1457	0.87404	55521	TRIM36	TRIM36	tripartite motif containing 36 [Source:HGNC Symbol;Acc:HGNC:16280]
79575	19	17402940	17414282	39	10	10461754	-1.1459	0.87407	79575	ABHD8	ABHD8	abhydrolase domain containing 8 [Source:HGNC Symbol;Acc:HGNC:23759]
116154	20	58152564	58422766	875	70	10461754	-1.1465	0.8742	116154	PHACTR3	PHACTR3	phosphatase and actin regulator 3 [Source:HGNC Symbol;Acc:HGNC:15833]
9815	12	110367607	110434194	177	27	10461754	-1.1466	0.87423	9815	GIT2	GIT2	GIT ArfGAP 2 [Source:HGNC Symbol;Acc:HGNC:4273]
6016	1	155867599	155881193	26	6	10461754	-1.1466	0.87424	6016	RIT1	RIT1	Ras like without CAAX 1 [Source:HGNC Symbol;Acc:HGNC:10023]
1511	14	25042724	25045466	11	5	10461754	-1.1467	0.87425	1511	CTSG	CTSG	cathepsin G [Source:HGNC Symbol;Acc:HGNC:2532]
22936	5	95220802	95297775	214	16	10461754	-1.1474	0.87439	22936	ELL2	ELL2	elongation factor for RNA polymerase II 2 [Source:HGNC Symbol;Acc:HGNC:17064]
2775	16	56225251	56391356	562	60	10461754	-1.1477	0.87446	2775	GNAO1	GNAO1	G protein subunit alpha o1 [Source:HGNC Symbol;Acc:HGNC:4389]
441250	7	72023729	72298813	410	15	10461754	-1.1482	0.87456	441250	TYW1B	TYW1B	tRNA-yW synthesizing protein 1 homolog B [Source:HGNC Symbol;Acc:HGNC:33908]
10595	16	23701625	23724821	41	11	10461754	-1.1483	0.87458	10595	ERN2	ERN2	endoplasmic reticulum to nucleus signaling 2 [Source:HGNC Symbol;Acc:HGNC:16942]
7673	19	44529494	44537263	28	9	10461754	-1.1491	0.87475	7673	ZNF222	ZNF222	zinc finger protein 222 [Source:HGNC Symbol;Acc:HGNC:13015]
84302	9	104235442	104249475	43	13	10461754	-1.1492	0.87477	84302	PGAP4	PGAP4	post-GPI attachment to proteins GalNAc transferase 4 [Source:HGNC Symbol;Acc:HGNC:28180]
6526	21	35445503	35515334	229	25	10461754	-1.1499	0.87491	6526	SLC5A3	SLC5A3	solute carrier family 5 member 3 [Source:HGNC Symbol;Acc:HGNC:11038]
64968	21	35445823	35515334	229	25	10461754	-1.1499	0.87491	64968	MRPS6	MRPS6	mitochondrial ribosomal protein S6 [Source:HGNC Symbol;Acc:HGNC:14051]
3452	9	21165636	21166659	4	2	10461754	-1.15	0.87492	3452	IFNA21	IFNA21	interferon alpha 21 [Source:HGNC Symbol;Acc:HGNC:5424]
2896	17	42422491	42430474	8	3	10461754	-1.1501	0.87495	2896	GRN	GRN	granulin precursor [Source:HGNC Symbol;Acc:HGNC:4601]
128366	1	158532441	158533394	9	5	10461754	-1.1502	0.87496	128366	OR6P1	OR6P1	olfactory receptor family 6 subfamily P member 1 [Source:HGNC Symbol;Acc:HGNC:15036]
27329	1	63063158	63071976	8	3	10461754	-1.1521	0.87536	27329	ANGPTL3	ANGPTL3	angiopoietin like 3 [Source:HGNC Symbol;Acc:HGNC:491]
641649	19	41856873	41889988	68	9	10461754	-1.1524	0.87543	641649	TMEM91	TMEM91	transmembrane protein 91 [Source:HGNC Symbol;Acc:HGNC:32393]
388962	2	74362528	74375039	37	6	10461754	-1.1525	0.87544	388962	BOLA3	BOLA3	bolA family member 3 [Source:HGNC Symbol;Acc:HGNC:24415]
8986	11	64126625	64139687	30	6	10461754	-1.1527	0.87549	8986	RPS6KA4	RPS6KA4	ribosomal protein S6 kinase A4 [Source:HGNC Symbol;Acc:HGNC:10433]
10746	2	128056245	128100805	110	21	10461754	-1.1533	0.87561	10746	MAP3K2	MAP3K2	mitogen-activated protein kinase kinase kinase 2 [Source:HGNC Symbol;Acc:HGNC:6854]
170393	10	134258714	134261825	12	2	10461754	-1.1536	0.87566	170393	None	None	None
83755	17	39279343	39280419	5	2	10461754	-1.1537	0.87569	83755	KRTAP4-12	KRTAP4-12	keratin associated protein 4-12 [Source:HGNC Symbol;Acc:HGNC:16776]
441027	4	83404329	83483595	199	38	10461754	-1.1538	0.87571	441027	TMEM150C	TMEM150C	transmembrane protein 150C [Source:HGNC Symbol;Acc:HGNC:37263]
107	7	45614125	45762715	523	59	10461754	-1.1541	0.87578	107	ADCY1	ADCY1	adenylate cyclase 1 [Source:HGNC Symbol;Acc:HGNC:232]
5912	3	152880001	152888413	20	12	10461754	-1.1546	0.87588	5912	RAP2B	RAP2B	RAP2B, member of RAS oncogene family [Source:HGNC Symbol;Acc:HGNC:9862]
57473	20	62588057	62601223	36	8	10461754	-1.155	0.87595	57473	ZNF512B	ZNF512B	zinc finger protein 512B [Source:HGNC Symbol;Acc:HGNC:29212]
8945	10	103113790	103317078	591	31	10461754	-1.1553	0.87601	8945	BTRC	BTRC	beta-transducin repeat containing E3 ubiquitin protein ligase [Source:HGNC Symbol;Acc:HGNC:1144]
51375	1	99127236	99226056	380	27	10461754	-1.1555	0.87606	51375	SNX7	SNX7	sorting nexin 7 [Source:HGNC Symbol;Acc:HGNC:14971]
57553	22	18270415	18507325	978	63	10461754	-1.156	0.87616	57553	MICAL3	MICAL3	microtubule associated monooxygenase, calponin and LIM domain containing 3 [Source:HGNC Symbol;Acc:HGNC:24694]
4259	1	165600110	165625373	151	26	10461754	-1.1562	0.87619	4259	MGST3	MGST3	microsomal glutathione S-transferase 3 [Source:HGNC Symbol;Acc:HGNC:7064]
2803	3	37284682	37408370	347	28	10461754	-1.1569	0.87635	2803	GOLGA4	GOLGA4	golgin A4 [Source:HGNC Symbol;Acc:HGNC:4427]
84164	22	30184597	30234293	176	26	10461754	-1.1587	0.87671	84164	ASCC2	ASCC2	activating signal cointegrator 1 complex subunit 2 [Source:HGNC Symbol;Acc:HGNC:24103]
255022	10	105213144	105218648	16	8	10461754	-1.1593	0.87684	255022	CALHM1	CALHM1	calcium homeostasis modulator 1 [Source:HGNC Symbol;Acc:HGNC:23494]
8369	6	26246839	26247205	2	1	10461754	-1.1595	0.87687	8369	H4C7	H4C7	H4 clustered histone 7 [Source:HGNC Symbol;Acc:HGNC:4792]
147872	19	49891475	49921256	100	11	10461754	-1.1596	0.8769	147872	KASH5	KASH5	KASH domain containing 5 [Source:HGNC Symbol;Acc:HGNC:26520]
219995	11	60524340	60544204	22	5	10461754	-1.1598	0.87694	219995	MS4A15	MS4A15	membrane spanning 4-domains A15 [Source:HGNC Symbol;Acc:HGNC:28573]
63948	1	53925072	53933158	31	8	10461754	-1.1599	0.87695	63948	DMRTB1	DMRTB1	DMRT like family B with proline rich C-terminal 1 [Source:HGNC Symbol;Acc:HGNC:13913]
2192	22	45898719	45997014	360	50	10461754	-1.1599	0.87696	2192	FBLN1	FBLN1	fibulin 1 [Source:HGNC Symbol;Acc:HGNC:3600]
30009	17	45810610	45823485	49	12	10461754	-1.1605	0.87707	30009	TBX21	TBX21	T-box transcription factor 21 [Source:HGNC Symbol;Acc:HGNC:11599]
10940	8	99129521	99172069	210	23	10461754	-1.1605	0.87708	10940	POP1	POP1	POP1 homolog, ribonuclease P/MRP subunit [Source:HGNC Symbol;Acc:HGNC:30129]
55112	7	158649269	158738883	341	29	10461754	-1.1606	0.87709	55112	DYNC2I1	DYNC2I1	dynein 2 intermediate chain 1 [Source:HGNC Symbol;Acc:HGNC:21862]
100526739	1	10490159	10512060	60	9	10461754	-1.1607	0.87711	100526739	CENPS-CORT	CENPS-CORT	CENPS-CORT readthrough [Source:HGNC Symbol;Acc:HGNC:38843]
374618	15	56536207	56739032	635	25	10461754	-1.1613	0.87723	374618	TEX9	TEX9	testis expressed 9 [Source:HGNC Symbol;Acc:HGNC:29585]
11098	11	86511288	86522275	37	8	10461754	-1.1618	0.87734	11098	PRSS23	PRSS23	serine protease 23 [Source:HGNC Symbol;Acc:HGNC:14370]
9053	6	136663419	136871957	408	16	10461754	-1.1626	0.87751	9053	MAP7	MAP7	microtubule associated protein 7 [Source:HGNC Symbol;Acc:HGNC:6869]
8424	11	27062252	27149354	354	35	10461754	-1.1626	0.87751	8424	BBOX1	BBOX1	gamma-butyrobetaine hydroxylase 1 [Source:HGNC Symbol;Acc:HGNC:964]
8382	5	137450861	137475132	66	20	10461754	-1.163	0.87758	8382	NME5	NME5	NME/NM23 family member 5 [Source:HGNC Symbol;Acc:HGNC:7853]
10629	11	62538775	62554814	38	9	10461754	-1.1633	0.87765	10629	TAF6L	TAF6L	TATA-box binding protein associated factor 6 like [Source:HGNC Symbol;Acc:HGNC:17305]
6422	8	41119476	41166990	156	25	10461754	-1.1635	0.87769	6422	SFRP1	SFRP1	secreted frizzled related protein 1 [Source:HGNC Symbol;Acc:HGNC:10776]
53831	12	54756229	54758270	1	1	10461754	-1.1641	0.8778	53831	GPR84	GPR84	G protein-coupled receptor 84 [Source:HGNC Symbol;Acc:HGNC:4535]
6505	9	4490427	4587469	305	36	10461754	-1.1645	0.87789	6505	SLC1A1	SLC1A1	solute carrier family 1 member 1 [Source:HGNC Symbol;Acc:HGNC:10939]
5132	1	186412698	186430240	41	11	10461754	-1.1648	0.87796	5132	PDC	PDC	phosducin [Source:HGNC Symbol;Acc:HGNC:8759]
6585	10	98757795	98945683	750	84	10461754	-1.166	0.87819	6585	SLIT1	SLIT1	slit guidance ligand 1 [Source:HGNC Symbol;Acc:HGNC:11085]
4522	14	64854754	64926725	252	38	10461754	-1.1663	0.87826	4522	MTHFD1	MTHFD1	methylenetetrahydrofolate dehydrogenase, cyclohydrolase and formyltetrahydrofolate synthetase 1 [Source:HGNC Symbol;Acc:HGNC:7432]
1670	8	6912829	6914259	8	4	10461754	-1.1666	0.87831	1670	DEFA5	DEFA5	defensin alpha 5 [Source:HGNC Symbol;Acc:HGNC:2764]
2562	15	26788693	27018935	786	84	10461754	-1.1667	0.87834	2562	GABRB3	GABRB3	gamma-aminobutyric acid type A receptor subunit beta3 [Source:HGNC Symbol;Acc:HGNC:4083]
83895	17	39182278	39183454	4	2	10461754	-1.1669	0.87838	83895	KRTAP1-5	KRTAP1-5	keratin associated protein 1-5 [Source:HGNC Symbol;Acc:HGNC:16777]
2531	18	60994971	61034506	99	16	10461754	-1.1673	0.87846	2531	KDSR	KDSR	3-ketodihydrosphingosine reductase [Source:HGNC Symbol;Acc:HGNC:4021]
10175	14	54890279	54908322	57	11	10461754	-1.1675	0.8785	10175	CNIH1	CNIH1	cornichon family AMPA receptor auxiliary protein 1 [Source:HGNC Symbol;Acc:HGNC:19431]
6689	19	50922195	50934310	22	9	10461754	-1.1681	0.87861	6689	SPIB	SPIB	Spi-B transcription factor [Source:HGNC Symbol;Acc:HGNC:11242]
148930	1	47011316	47016887	27	8	10461754	-1.1693	0.87886	148930	KNCN	KNCN	kinocilin [Source:HGNC Symbol;Acc:HGNC:26488]
5985	12	118454506	118470044	59	16	10461754	-1.1693	0.87886	5985	RFC5	RFC5	replication factor C subunit 5 [Source:HGNC Symbol;Acc:HGNC:9973]
79935	19	40728115	40732674	12	6	10461754	-1.1695	0.87889	79935	CCNP	CCNP	cyclin P [Source:HGNC Symbol;Acc:HGNC:25805]
80155	4	140222621	140311935	218	24	10461754	-1.1695	0.8789	80155	NAA15	NAA15	N-alpha-acetyltransferase 15, NatA auxiliary subunit [Source:HGNC Symbol;Acc:HGNC:30782]
3516	4	26165077	26436753	557	55	10461754	-1.1697	0.87894	3516	RBPJ	RBPJ	recombination signal binding protein for immunoglobulin kappa J region [Source:HGNC Symbol;Acc:HGNC:5724]
6415	19	48281842	48287939	10	5	10461754	-1.1699	0.87898	6415	SELENOW	SELENOW	selenoprotein W [Source:HGNC Symbol;Acc:HGNC:10752]
116285	16	20634555	20709066	196	21	10461754	-1.1703	0.87906	116285	ACSM1	ACSM1	acyl-CoA synthetase medium chain family member 1 [Source:HGNC Symbol;Acc:HGNC:18049]
83666	3	122246757	122283523	104	19	10461754	-1.1709	0.87918	83666	PARP9	PARP9	poly(ADP-ribose) polymerase family member 9 [Source:HGNC Symbol;Acc:HGNC:24118]
57325	20	18122868	18169031	181	40	10461754	-1.1709	0.87918	57325	KAT14	KAT14	lysine acetyltransferase 14 [Source:HGNC Symbol;Acc:HGNC:15904]
343172	1	248080963	248085258	19	4	10461754	-1.1714	0.87928	343172	OR2T8	OR2T8	olfactory receptor family 2 subfamily T member 8 [Source:HGNC Symbol;Acc:HGNC:15020]
1155	19	36605888	36616849	27	8	10461754	-1.1715	0.87929	1155	TBCB	TBCB	tubulin folding cofactor B [Source:HGNC Symbol;Acc:HGNC:1989]
29952	9	140004992	140009204	9	4	10461754	-1.1725	0.87949	29952	DPP7	DPP7	dipeptidyl peptidase 7 [Source:HGNC Symbol;Acc:HGNC:14892]
6603	17	61909441	61920699	21	4	10461754	-1.1726	0.87952	6603	SMARCD2	SMARCD2	SWI/SNF related, matrix associated, actin dependent regulator of chromatin, subfamily d, member 2 [Source:HGNC Symbol;Acc:HGNC:11107]
5055	18	61554939	61571124	95	5	10461754	-1.1726	0.87952	5055	SERPINB2	SERPINB2	serpin family B member 2 [Source:HGNC Symbol;Acc:HGNC:8584]
81856	19	53206066	53238307	59	5	10461754	-1.1728	0.87957	81856	ZNF611	ZNF611	zinc finger protein 611 [Source:HGNC Symbol;Acc:HGNC:28766]
3459	6	137518621	137540981	47	8	10461754	-1.1736	0.87972	3459	IFNGR1	IFNGR1	interferon gamma receptor 1 [Source:HGNC Symbol;Acc:HGNC:5439]
53407	4	4420695	4543775	380	26	10461754	-1.1738	0.87976	53407	STX18	STX18	syntaxin 18 [Source:HGNC Symbol;Acc:HGNC:15942]
375307	2	219221579	219233003	33	10	10461754	-1.1743	0.87986	375307	CATIP	CATIP	ciliogenesis associated TTC17 interacting protein [Source:HGNC Symbol;Acc:HGNC:25062]
148979	1	53971904	54203748	781	54	10461754	-1.1747	0.87995	148979	GLIS1	GLIS1	GLIS family zinc finger 1 [Source:HGNC Symbol;Acc:HGNC:29525]
2525	19	5842899	5851485	22	5	10461754	-1.1751	0.88002	2525	FUT3	FUT3	fucosyltransferase 3 (Lewis blood group) [Source:HGNC Symbol;Acc:HGNC:4014]
133688	5	35953191	36066639	456	53	10461754	-1.1752	0.88003	133688	UGT3A1	UGT3A1	UDP glycosyltransferase family 3 member A1 [Source:HGNC Symbol;Acc:HGNC:26625]
284266	18	43405545	43422521	59	17	10461754	-1.1759	0.88019	284266	SIGLEC15	SIGLEC15	sialic acid binding Ig like lectin 15 [Source:HGNC Symbol;Acc:HGNC:27596]
57486	5	65018023	65125111	388	43	10461754	-1.1765	0.88031	57486	NLN	NLN	neurolysin [Source:HGNC Symbol;Acc:HGNC:16058]
51286	11	787110	790126	9	5	10461754	-1.177	0.88039	51286	CEND1	CEND1	cell cycle exit and neuronal differentiation 1 [Source:HGNC Symbol;Acc:HGNC:24153]
643680	11	59968726	60010575	136	16	10461754	-1.1771	0.88042	643680	MS4A4E	MS4A4E	membrane spanning 4-domains A4E [Source:HGNC Symbol;Acc:HGNC:14284]
10969	1	43629845	43638241	42	6	10461754	-1.1776	0.88052	10969	EBNA1BP2	EBNA1BP2	EBNA1 binding protein 2 [Source:HGNC Symbol;Acc:HGNC:15531]
100462981	5	79945819	79946854	5	2	10461754	-1.1776	0.88052	100462981	None	None	None
254531	15	34651089	34659397	10	4	10461754	-1.1777	0.88054	254531	LPCAT4	LPCAT4	lysophosphatidylcholine acyltransferase 4 [Source:HGNC Symbol;Acc:HGNC:30059]
84275	1	9599528	9642831	61	9	10461754	-1.178	0.8806	84275	SLC25A33	SLC25A33	solute carrier family 25 member 33 [Source:HGNC Symbol;Acc:HGNC:29681]
647589	12	133794898	133812422	14	3	10461754	-1.1785	0.88071	647589	ANHX	ANHX	anomalous homeobox [Source:HGNC Symbol;Acc:HGNC:40024]
5533	8	22298483	22398657	261	17	10461754	-1.1788	0.88077	5533	PPP3CC	PPP3CC	protein phosphatase 3 catalytic subunit gamma [Source:HGNC Symbol;Acc:HGNC:9316]
6582	6	160637794	160679963	148	16	10461754	-1.1791	0.88082	6582	SLC22A2	SLC22A2	solute carrier family 22 member 2 [Source:HGNC Symbol;Acc:HGNC:10966]
7596	19	44416776	44439411	90	12	10461754	-1.1793	0.88086	7596	ZNF45	ZNF45	zinc finger protein 45 [Source:HGNC Symbol;Acc:HGNC:13111]
6683	2	32288660	32382706	307	31	10461754	-1.1801	0.88102	6683	SPAST	SPAST	spastin [Source:HGNC Symbol;Acc:HGNC:11233]
10947	8	42010464	42028701	52	13	10461754	-1.1804	0.88107	10947	AP3M2	AP3M2	adaptor related protein complex 3 subunit mu 2 [Source:HGNC Symbol;Acc:HGNC:570]
6223	19	42363988	42375484	41	6	10461754	-1.1804	0.88108	6223	RPS19	RPS19	ribosomal protein S19 [Source:HGNC Symbol;Acc:HGNC:10402]
114327	6	52284994	52360583	284	37	10461754	-1.1809	0.88117	114327	EFHC1	EFHC1	EF-hand domain containing 1 [Source:HGNC Symbol;Acc:HGNC:16406]
440712	1	206238872	206288236	37	2	10461754	-1.1812	0.88124	440712	RHEX	RHEX	regulator of hemoglobinization and erythroid cell expansion [Source:HGNC Symbol;Acc:HGNC:25341]
64766	1	33282368	33324480	97	22	10461754	-1.1813	0.88126	64766	S100PBP	S100PBP	S100P binding protein [Source:HGNC Symbol;Acc:HGNC:25768]
151531	2	158733213	158992666	963	84	10461754	-1.1815	0.8813	151531	UPP2	UPP2	uridine phosphorylase 2 [Source:HGNC Symbol;Acc:HGNC:23061]
9365	13	33590571	33640282	251	27	10461754	-1.1819	0.88138	9365	KL	KL	klotho [Source:HGNC Symbol;Acc:HGNC:6344]
1001	16	68678151	68732959	230	33	10461754	-1.1821	0.88142	1001	CDH3	CDH3	cadherin 3 [Source:HGNC Symbol;Acc:HGNC:1762]
4312	11	102660641	102668966	43	16	10461754	-1.1826	0.88151	4312	MMP1	MMP1	matrix metallopeptidase 1 [Source:HGNC Symbol;Acc:HGNC:7155]
3780	19	18062111	18110133	124	22	10461754	-1.1827	0.88153	3780	KCNN1	KCNN1	potassium calcium-activated channel subfamily N member 1 [Source:HGNC Symbol;Acc:HGNC:6290]
5031	11	72975550	73009670	78	8	10461754	-1.183	0.8816	5031	P2RY6	P2RY6	pyrimidinergic receptor P2Y6 [Source:HGNC Symbol;Acc:HGNC:8543]
3704	20	3189514	3204516	79	16	10461754	-1.1833	0.88166	3704	ITPA	ITPA	inosine triphosphatase [Source:HGNC Symbol;Acc:HGNC:6176]
100507507	7	143076248	143078295	1	1	10461754	-1.1835	0.8817	100507507	None	None	None
51661	2	179328391	179343646	31	11	10461754	-1.1843	0.88185	51661	FKBP7	FKBP7	FKBP prolyl isomerase 7 [Source:HGNC Symbol;Acc:HGNC:3723]
3242	12	122277433	122326517	124	16	10461754	-1.1844	0.88187	3242	HPD	HPD	4-hydroxyphenylpyruvate dioxygenase [Source:HGNC Symbol;Acc:HGNC:5147]
1047	4	141309607	141348815	84	9	10461754	-1.1847	0.88193	1047	CLGN	CLGN	calmegin [Source:HGNC Symbol;Acc:HGNC:2060]
84866	11	118401803	118417313	57	7	10461754	-1.1857	0.88213	84866	TMEM25	TMEM25	transmembrane protein 25 [Source:HGNC Symbol;Acc:HGNC:25890]
84332	10	82104501	82127829	99	16	10461754	-1.1859	0.88218	84332	DYDC2	DYDC2	DPY30 domain containing 2 [Source:HGNC Symbol;Acc:HGNC:23468]
151056	2	28718938	28866654	666	85	10461754	-1.186	0.88219	151056	PLB1	PLB1	phospholipase B1 [Source:HGNC Symbol;Acc:HGNC:30041]
84513	8	38119035	38126841	7	2	10461754	-1.1864	0.88227	84513	PLPP5	PLPP5	phospholipid phosphatase 5 [Source:HGNC Symbol;Acc:HGNC:25026]
257169	9	116172924	116191964	53	6	10461754	-1.1864	0.88227	257169	C9orf43	C9orf43	chromosome 9 open reading frame 43 [Source:HGNC Symbol;Acc:HGNC:23570]
81327	11	55110677	55111663	4	2	10461754	-1.1872	0.88242	81327	OR4A16	OR4A16	olfactory receptor family 4 subfamily A member 16 [Source:HGNC Symbol;Acc:HGNC:15153]
57143	14	78266426	78400297	761	50	10461754	-1.1879	0.88256	57143	ADCK1	ADCK1	aarF domain containing kinase 1 [Source:HGNC Symbol;Acc:HGNC:19038]
51626	2	44001178	44055095	278	20	10461754	-1.1881	0.88261	51626	DYNC2LI1	DYNC2LI1	dynein cytoplasmic 2 light intermediate chain 1 [Source:HGNC Symbol;Acc:HGNC:24595]
10150	13	97874549	98046374	467	55	10461754	-1.1881	0.88261	10150	MBNL2	MBNL2	muscleblind like splicing regulator 2 [Source:HGNC Symbol;Acc:HGNC:16746]
55090	17	17380300	17396534	33	7	10461754	-1.1891	0.88281	55090	MED9	MED9	mediator complex subunit 9 [Source:HGNC Symbol;Acc:HGNC:25487]
162	22	29723669	29784754	163	30	10461754	-1.1903	0.88303	162	AP1B1	AP1B1	adaptor related protein complex 1 subunit beta 1 [Source:HGNC Symbol;Acc:HGNC:554]
9034	3	46448721	46454488	21	5	10461754	-1.1909	0.88315	9034	CCRL2	CCRL2	C-C motif chemokine receptor like 2 [Source:HGNC Symbol;Acc:HGNC:1612]
132141	3	51928892	51937386	20	3	10461754	-1.1918	0.88332	132141	IQCF1	IQCF1	IQ motif containing F1 [Source:HGNC Symbol;Acc:HGNC:28607]
6637	2	70508510	70520869	26	6	10461754	-1.1923	0.88344	6637	SNRPG	SNRPG	small nuclear ribonucleoprotein polypeptide G [Source:HGNC Symbol;Acc:HGNC:11163]
101927503	11	1049884	1055749	1	1	10461754	-1.1927	0.8835	101927503	LINC02688	LINC02688	long intergenic non-protein coding RNA 2688 [Source:HGNC Symbol;Acc:HGNC:54184]
55837	14	34985135	35008943	78	12	10461754	-1.1927	0.88351	55837	EAPP	EAPP	E2F associated phosphoprotein [Source:HGNC Symbol;Acc:HGNC:19312]
727851	2	113125946	113191222	8	4	10461754	-1.1939	0.88375	727851	RGPD5	RGPD5	RANBP2 like and GRIP domain containing 5 [Source:HGNC Symbol;Acc:HGNC:32418]
9510	21	28208606	28217728	3	2	10461754	-1.1945	0.88385	9510	ADAMTS1	ADAMTS1	ADAM metallopeptidase with thrombospondin type 1 motif 1 [Source:HGNC Symbol;Acc:HGNC:217]
100289561	7	102004266	102036780	59	10	10461754	-1.1948	0.88391	100289561	None	None	None
8766	15	66161629	66184329	52	8	10461754	-1.195	0.88396	8766	RAB11A	RAB11A	RAB11A, member RAS oncogene family [Source:HGNC Symbol;Acc:HGNC:9760]
116840	17	7835442	7853237	56	7	10461754	-1.1951	0.88397	116840	CNTROB	CNTROB	centrobin, centriole duplication and spindle assembly protein [Source:HGNC Symbol;Acc:HGNC:29616]
388533	19	35978226	35981433	12	4	10461754	-1.1951	0.88398	388533	KRTDAP	KRTDAP	keratinocyte differentiation associated protein [Source:HGNC Symbol;Acc:HGNC:16313]
8615	4	76649829	76735366	229	20	10461754	-1.1954	0.88404	8615	USO1	USO1	USO1 vesicle transport factor [Source:HGNC Symbol;Acc:HGNC:30904]
54963	20	62571182	62587800	29	9	10461754	-1.1957	0.88409	54963	UCKL1	UCKL1	uridine-cytidine kinase 1 like 1 [Source:HGNC Symbol;Acc:HGNC:15938]
11138	2	101623690	101767858	570	41	10461754	-1.1966	0.88426	11138	TBC1D8	TBC1D8	TBC1 domain family member 8 [Source:HGNC Symbol;Acc:HGNC:17791]
196743	10	135192741	135205198	23	4	10461754	-1.1967	0.88429	196743	PAOX	PAOX	polyamine oxidase [Source:HGNC Symbol;Acc:HGNC:20837]
3185	10	43881065	43904696	82	16	10461754	-1.1969	0.88432	3185	HNRNPF	HNRNPF	heterogeneous nuclear ribonucleoprotein F [Source:HGNC Symbol;Acc:HGNC:5039]
7389	1	45477805	45481341	9	4	10461754	-1.1971	0.88437	7389	UROD	UROD	uroporphyrinogen decarboxylase [Source:HGNC Symbol;Acc:HGNC:12591]
147948	19	56886595	56904970	44	14	10461754	-1.1972	0.88438	147948	ZNF582	ZNF582	zinc finger protein 582 [Source:HGNC Symbol;Acc:HGNC:26421]
101929373	10	42737971	42772290	5	1	10461754	-1.1973	0.8844	101929373	None	None	None
8913	17	48638429	48704835	167	28	10461754	-1.1974	0.88442	8913	CACNA1G	CACNA1G	calcium voltage-gated channel subunit alpha1 G [Source:HGNC Symbol;Acc:HGNC:1394]
2625	10	8087294	8117164	125	21	10461754	-1.1978	0.88449	2625	GATA3	GATA3	GATA binding protein 3 [Source:HGNC Symbol;Acc:HGNC:4172]
6036	14	21423630	21424594	2	1	10461754	-1.198	0.88453	6036	RNASE2	RNASE2	ribonuclease A family member 2 [Source:HGNC Symbol;Acc:HGNC:10045]
3562	5	131396347	131398896	6	3	10461754	-1.1983	0.88461	3562	IL3	IL3	interleukin 3 [Source:HGNC Symbol;Acc:HGNC:6011]
440400	17	6915736	6917852	3	1	10461754	-1.1985	0.88463	440400	RNASEK	RNASEK	ribonuclease K [Source:HGNC Symbol;Acc:HGNC:33911]
9351	16	2076869	2089027	25	7	10461754	-1.1986	0.88466	9351	NHERF2	NHERF2	NHERF family PDZ scaffold protein 2 [Source:HGNC Symbol;Acc:HGNC:11076]
54497	2	37208153	37311485	345	33	10461754	-1.1994	0.88482	54497	HEATR5B	HEATR5B	HEAT repeat containing 5B [Source:HGNC Symbol;Acc:HGNC:29273]
10008	11	74165886	74178600	46	14	10461754	-1.1995	0.88483	10008	KCNE3	KCNE3	potassium voltage-gated channel subfamily E regulatory subunit 3 [Source:HGNC Symbol;Acc:HGNC:6243]
148213	19	23921997	23941693	40	11	10461754	-1.1999	0.88491	148213	ZNF681	ZNF681	zinc finger protein 681 [Source:HGNC Symbol;Acc:HGNC:26457]
51479	17	4066665	4167274	206	19	10461754	-1.2003	0.885	51479	ANKFY1	ANKFY1	ankyrin repeat and FYVE domain containing 1 [Source:HGNC Symbol;Acc:HGNC:20763]
915	11	118209789	118213459	7	3	10461754	-1.201	0.88513	915	CD3D	CD3D	CD3 delta subunit of T-cell receptor complex [Source:HGNC Symbol;Acc:HGNC:1673]
642273	2	38814	47042	11	3	10461754	-1.2014	0.88519	642273	FAM110C	FAM110C	family with sequence similarity 110 member C [Source:HGNC Symbol;Acc:HGNC:33340]
8993	19	46522411	46526556	7	2	10461754	-1.2015	0.88522	8993	PGLYRP1	PGLYRP1	peptidoglycan recognition protein 1 [Source:HGNC Symbol;Acc:HGNC:8904]
79736	17	29226001	29233286	15	3	10461754	-1.2015	0.88523	79736	TEFM	TEFM	transcription elongation factor, mitochondrial [Source:HGNC Symbol;Acc:HGNC:26223]
126014	19	54597933	54604159	12	5	10461754	-1.2017	0.88526	126014	OSCAR	OSCAR	osteoclast associated Ig-like receptor [Source:HGNC Symbol;Acc:HGNC:29960]
7072	2	70436576	70475886	112	15	10461754	-1.2024	0.88539	7072	TIA1	TIA1	TIA1 cytotoxic granule associated RNA binding protein [Source:HGNC Symbol;Acc:HGNC:11802]
1084	19	42300522	42315591	42	3	10461754	-1.2024	0.88539	1084	CEACAM3	CEACAM3	CEA cell adhesion molecule 3 [Source:HGNC Symbol;Acc:HGNC:1815]
23533	17	8782233	8869029	244	51	10461754	-1.2025	0.88541	23533	PIK3R5	PIK3R5	phosphoinositide-3-kinase regulatory subunit 5 [Source:HGNC Symbol;Acc:HGNC:30035]
10993	12	113830250	113841692	16	3	10461754	-1.2031	0.88553	10993	SDS	SDS	serine dehydratase [Source:HGNC Symbol;Acc:HGNC:10691]
386680	21	45999564	46000481	5	2	10461754	-1.2032	0.88554	386680	KRTAP10-5	KRTAP10-5	keratin associated protein 10-5 [Source:HGNC Symbol;Acc:HGNC:22969]
9391	2	96931884	96939917	11	5	10461754	-1.2037	0.88565	9391	CIAO1	CIAO1	cytosolic iron-sulfur assembly component 1 [Source:HGNC Symbol;Acc:HGNC:14280]
11026	19	54799854	54804625	3	1	10461754	-1.2038	0.88566	11026	None	None	None
50507	11	89057521	89322779	710	56	10461754	-1.2043	0.88577	50507	NOX4	NOX4	NADPH oxidase 4 [Source:HGNC Symbol;Acc:HGNC:7891]
1128	11	62676151	62689012	37	12	10461754	-1.2045	0.88579	1128	CHRM1	CHRM1	cholinergic receptor muscarinic 1 [Source:HGNC Symbol;Acc:HGNC:1950]
344805	3	111758465	111800116	221	33	10461754	-1.2047	0.88584	344805	TMPRSS7	TMPRSS7	transmembrane serine protease 7 [Source:HGNC Symbol;Acc:HGNC:30846]
56265	20	2774715	2781292	23	10	10461754	-1.205	0.88591	56265	CPXM1	CPXM1	carboxypeptidase X, M14 family member 1 [Source:HGNC Symbol;Acc:HGNC:15771]
3669	15	89178904	89198881	90	16	10461754	-1.2055	0.88599	3669	ISG20	ISG20	interferon stimulated exonuclease gene 20 [Source:HGNC Symbol;Acc:HGNC:6130]
5136	2	183004762	183387572	1499	74	10461754	-1.2057	0.88602	5136	PDE1A	PDE1A	phosphodiesterase 1A [Source:HGNC Symbol;Acc:HGNC:8774]
9886	10	62629196	62761198	368	44	10461754	-1.2056	0.88602	9886	RHOBTB1	RHOBTB1	Rho related BTB domain containing 1 [Source:HGNC Symbol;Acc:HGNC:18738]
22818	12	54718874	54745635	38	9	10461754	-1.206	0.8861	22818	COPZ1	COPZ1	COPI coat complex subunit zeta 1 [Source:HGNC Symbol;Acc:HGNC:2243]
113675	12	113860042	113876081	32	2	10461754	-1.2063	0.88614	113675	SDSL	SDSL	serine dehydratase like [Source:HGNC Symbol;Acc:HGNC:30404]
100129924	1	43253661	43264227	29	16	10461754	-1.2065	0.88619	100129924	TMEM269	TMEM269	transmembrane protein 269 [Source:HGNC Symbol;Acc:HGNC:52381]
10567	19	42460833	42463530	3	1	10461754	-1.2067	0.88623	10567	RABAC1	RABAC1	Rab acceptor 1 [Source:HGNC Symbol;Acc:HGNC:9794]
259296	12	11138512	11139511	3	2	10461754	-1.2073	0.88634	259296	TAS2R50	TAS2R50	taste 2 receptor member 50 [Source:HGNC Symbol;Acc:HGNC:18882]
84913	2	85980909	86018506	101	18	10461754	-1.2082	0.88652	84913	ATOH8	ATOH8	atonal bHLH transcription factor 8 [Source:HGNC Symbol;Acc:HGNC:24126]
10393	4	145915727	146019693	98	17	10461754	-1.2082	0.88652	10393	ANAPC10	ANAPC10	anaphase promoting complex subunit 10 [Source:HGNC Symbol;Acc:HGNC:24077]
55094	19	33571786	33621318	156	13	10461754	-1.2083	0.88653	55094	GPATCH1	GPATCH1	G-patch domain containing 1 [Source:HGNC Symbol;Acc:HGNC:24658]
378708	1	10489944	10510239	58	10	10461754	-1.2085	0.88657	378708	CENPS	CENPS	centromere protein S [Source:HGNC Symbol;Acc:HGNC:23163]
4319	11	102641233	102651359	56	18	10461754	-1.2086	0.88658	4319	MMP10	MMP10	matrix metallopeptidase 10 [Source:HGNC Symbol;Acc:HGNC:7156]
284217	18	6941743	7117813	612	82	10461754	-1.2093	0.88673	284217	LAMA1	LAMA1	laminin subunit alpha 1 [Source:HGNC Symbol;Acc:HGNC:6481]
132612	4	123300121	123350957	150	27	10461754	-1.2097	0.88681	132612	ADAD1	ADAD1	adenosine deaminase domain containing 1 [Source:HGNC Symbol;Acc:HGNC:30713]
6883	1	28929608	28975416	90	20	10461754	-1.2103	0.88692	6883	TAF12	TAF12	TATA-box binding protein associated factor 12 [Source:HGNC Symbol;Acc:HGNC:11545]
84128	2	190306159	190340287	180	7	10461754	-1.2108	0.88701	84128	WDR75	WDR75	WD repeat domain 75 [Source:HGNC Symbol;Acc:HGNC:25725]
1994	19	8023457	8070529	116	18	10461754	-1.2108	0.88701	1994	ELAVL1	ELAVL1	ELAV like RNA binding protein 1 [Source:HGNC Symbol;Acc:HGNC:3312]
89766	21	43483068	43563105	512	75	10461754	-1.2112	0.88708	89766	UMODL1	UMODL1	uromodulin like 1 [Source:HGNC Symbol;Acc:HGNC:12560]
387715	10	124214179	124216868	17	4	10461754	-1.2112	0.88709	387715	ARMS2	ARMS2	age-related maculopathy susceptibility 2 [Source:HGNC Symbol;Acc:HGNC:32685]
114771	1	153270338	153283194	49	11	10461754	-1.2115	0.88714	114771	PGLYRP3	PGLYRP3	peptidoglycan recognition protein 3 [Source:HGNC Symbol;Acc:HGNC:30014]
441549	10	14861251	14879983	45	15	10461754	-1.2116	0.88716	441549	CDNF	CDNF	cerebral dopamine neurotrophic factor [Source:HGNC Symbol;Acc:HGNC:24913]
4622	17	10346607	10372876	40	4	10461754	-1.212	0.88725	4622	MYH4	MYH4	myosin heavy chain 4 [Source:HGNC Symbol;Acc:HGNC:7574]
10617	2	74056043	74100783	123	20	10461754	-1.2121	0.88727	10617	STAMBP	STAMBP	STAM binding protein [Source:HGNC Symbol;Acc:HGNC:16950]
15	17	74449433	74466199	54	13	10461754	-1.2125	0.88734	15	AANAT	AANAT	aralkylamine N-acetyltransferase [Source:HGNC Symbol;Acc:HGNC:19]
84572	16	1401900	1413352	25	9	10461754	-1.2127	0.88738	84572	GNPTG	GNPTG	N-acetylglucosamine-1-phosphate transferase subunit gamma [Source:HGNC Symbol;Acc:HGNC:23026]
26039	20	60718816	60757566	242	21	10461754	-1.2128	0.88739	26039	SS18L1	SS18L1	SS18L1 subunit of BAF chromatin remodeling complex [Source:HGNC Symbol;Acc:HGNC:15592]
26085	19	51559021	51568367	29	7	10461754	-1.213	0.88744	26085	KLK13	KLK13	kallikrein related peptidase 13 [Source:HGNC Symbol;Acc:HGNC:6361]
414332	9	139632619	139637411	10	1	10461754	-1.2133	0.8875	414332	LCN10	LCN10	lipocalin 10 [Source:HGNC Symbol;Acc:HGNC:20892]
79442	3	46556875	46621589	291	28	10461754	-1.214	0.88762	79442	LRRC2	LRRC2	leucine rich repeat containing 2 [Source:HGNC Symbol;Acc:HGNC:14676]
55207	3	5163930	5222601	133	11	10461754	-1.2147	0.88776	55207	ARL8B	ARL8B	ADP ribosylation factor like GTPase 8B [Source:HGNC Symbol;Acc:HGNC:25564]
54516	6	153308400	153323925	60	13	10461754	-1.2154	0.88789	54516	MTRF1L	MTRF1L	mitochondrial translation release factor 1 like [Source:HGNC Symbol;Acc:HGNC:21051]
400359	15	38988799	38992239	25	6	10461754	-1.2154	0.88789	400359	LINC02694	LINC02694	long intergenic non-protein coding RNA 2694 [Source:HGNC Symbol;Acc:HGNC:33796]
84908	2	70523108	70529293	20	5	10461754	-1.2161	0.88803	84908	FAM136A	FAM136A	family with sequence similarity 136 member A [Source:HGNC Symbol;Acc:HGNC:25911]
149954	20	31669318	31699557	151	21	10461754	-1.2166	0.88812	149954	BPIFB4	BPIFB4	BPI fold containing family B member 4 [Source:HGNC Symbol;Acc:HGNC:16179]
84629	7	5346421	5463177	157	25	10461754	-1.2181	0.8884	84629	TNRC18	TNRC18	trinucleotide repeat containing 18 [Source:HGNC Symbol;Acc:HGNC:11962]
50839	12	10977945	10978868	1	1	10461754	-1.2181	0.8884	50839	TAS2R10	TAS2R10	taste 2 receptor member 10 [Source:HGNC Symbol;Acc:HGNC:14918]
340393	8	145576886	145579269	5	1	10461754	-1.2184	0.88845	340393	TMEM249	TMEM249	transmembrane protein 249 [Source:HGNC Symbol;Acc:HGNC:44155]
257364	15	75941348	75950968	22	8	10461754	-1.2191	0.8886	257364	SNX33	SNX33	sorting nexin 33 [Source:HGNC Symbol;Acc:HGNC:28468]
84984	3	196433144	196439131	25	4	10461754	-1.2199	0.88875	84984	CEP19	CEP19	centrosomal protein 19 [Source:HGNC Symbol;Acc:HGNC:28209]
22870	19	55741147	55770038	60	18	10461754	-1.2201	0.8888	22870	PPP6R1	PPP6R1	protein phosphatase 6 regulatory subunit 1 [Source:HGNC Symbol;Acc:HGNC:29195]
27254	22	41957014	41972670	47	9	10461754	-1.2207	0.8889	27254	CSDC2	CSDC2	cold shock domain containing C2 [Source:HGNC Symbol;Acc:HGNC:30359]
79883	19	14042000	14064204	32	6	10461754	-1.2207	0.88891	79883	PODNL1	PODNL1	podocan like 1 [Source:HGNC Symbol;Acc:HGNC:26275]
83897	17	39155445	39156138	8	2	10461754	-1.221	0.88896	83897	KRTAP3-2	KRTAP3-2	keratin associated protein 3-2 [Source:HGNC Symbol;Acc:HGNC:16779]
26762	5	156455989	156486130	164	27	10461754	-1.2212	0.88899	26762	HAVCR1	HAVCR1	hepatitis A virus cellular receptor 1 [Source:HGNC Symbol;Acc:HGNC:17866]
1962	3	184908412	184971886	160	23	10461754	-1.2232	0.88938	1962	EHHADH	EHHADH	enoyl-CoA hydratase and 3-hydroxyacyl CoA dehydrogenase [Source:HGNC Symbol;Acc:HGNC:3247]
10197	17	40985159	40995777	11	6	10461754	-1.2232	0.88938	10197	PSME3	PSME3	proteasome activator subunit 3 [Source:HGNC Symbol;Acc:HGNC:9570]
2286	11	64008413	64011607	8	4	10461754	-1.2241	0.88954	2286	FKBP2	FKBP2	FKBP prolyl isomerase 2 [Source:HGNC Symbol;Acc:HGNC:3718]
147	5	159343740	159400017	150	20	10461754	-1.2243	0.88958	147	ADRA1B	ADRA1B	adrenoceptor alpha 1B [Source:HGNC Symbol;Acc:HGNC:278]
10927	9	91002584	91093623	143	3	10461754	-1.225	0.88971	10927	SPIN1	SPIN1	spindlin 1 [Source:HGNC Symbol;Acc:HGNC:11243]
56650	3	98219628	98241910	70	19	10461754	-1.2253	0.88977	56650	CLDND1	CLDND1	claudin domain containing 1 [Source:HGNC Symbol;Acc:HGNC:1322]
25879	8	104426942	104455681	99	16	10461754	-1.2255	0.88981	25879	DCAF13	DCAF13	DDB1 and CUL4 associated factor 13 [Source:HGNC Symbol;Acc:HGNC:24535]
5876	1	76251879	76260775	28	11	10461754	-1.2259	0.88987	5876	RABGGTB	RABGGTB	Rab geranylgeranyltransferase subunit beta [Source:HGNC Symbol;Acc:HGNC:9796]
7483	1	228109165	228135676	107	18	10461754	-1.2263	0.88996	7483	WNT9A	WNT9A	Wnt family member 9A [Source:HGNC Symbol;Acc:HGNC:12778]
94234	6	1312675	1314993	9	3	10461754	-1.2273	0.89014	94234	FOXQ1	FOXQ1	forkhead box Q1 [Source:HGNC Symbol;Acc:HGNC:20951]
3178	12	54674480	54680871	6	3	10461754	-1.2275	0.89018	3178	HNRNPA1	HNRNPA1	heterogeneous nuclear ribonucleoprotein A1 [Source:HGNC Symbol;Acc:HGNC:5031]
3486	7	45951844	45960871	24	11	10461754	-1.2283	0.89033	3486	IGFBP3	IGFBP3	insulin like growth factor binding protein 3 [Source:HGNC Symbol;Acc:HGNC:5472]
51030	17	18684458	18710027	37	7	10461754	-1.2283	0.89034	51030	TVP23B	TVP23B	trans-golgi network vesicle protein 23 homolog B [Source:HGNC Symbol;Acc:HGNC:20399]
80774	17	61773249	61778527	5	3	10461754	-1.2286	0.89038	80774	LIMD2	LIMD2	LIM domain containing 2 [Source:HGNC Symbol;Acc:HGNC:28142]
8971	3	129033614	129035120	8	3	10461754	-1.2289	0.89045	8971	H1-10	H1-10	H1.10 linker histone [Source:HGNC Symbol;Acc:HGNC:4722]
64168	8	91803921	91971630	402	20	10461754	-1.2291	0.89049	64168	NECAB1	NECAB1	N-terminal EF-hand calcium binding protein 1 [Source:HGNC Symbol;Acc:HGNC:20983]
57159	2	27505297	27530307	46	12	10461754	-1.2294	0.89053	57159	TRIM54	TRIM54	tripartite motif containing 54 [Source:HGNC Symbol;Acc:HGNC:16008]
401190	5	63801774	63909285	389	58	10461754	-1.23	0.89065	401190	RGS7BP	RGS7BP	regulator of G protein signaling 7 binding protein [Source:HGNC Symbol;Acc:HGNC:23271]
55716	12	49490334	49504683	28	9	10461754	-1.2301	0.89067	55716	LMBR1L	LMBR1L	limb development membrane protein 1 like [Source:HGNC Symbol;Acc:HGNC:18268]
57493	3	124684554	124774802	362	41	10461754	-1.2305	0.89075	57493	HEG1	HEG1	heart development protein with EGF like domains 1 [Source:HGNC Symbol;Acc:HGNC:29227]
119678	11	5079880	5080857	10	5	10461754	-1.2307	0.89079	119678	OR52E2	OR52E2	olfactory receptor family 52 subfamily E member 2 [Source:HGNC Symbol;Acc:HGNC:14769]
342908	19	44376515	44388116	25	8	10461754	-1.231	0.89084	342908	ZNF404	ZNF404	zinc finger protein 404 [Source:HGNC Symbol;Acc:HGNC:19417]
90639	7	1004486	1015235	51	15	10461754	-1.2319	0.89101	90639	COX19	COX19	cytochrome c oxidase assembly factor COX19 [Source:HGNC Symbol;Acc:HGNC:28074]
64981	19	17413616	17417652	15	3	10461754	-1.2328	0.89118	64981	MRPL34	MRPL34	mitochondrial ribosomal protein L34 [Source:HGNC Symbol;Acc:HGNC:14488]
7851	2	110841447	110874143	51	15	10461754	-1.233	0.89121	7851	LOC128966597	MALL	mal, T cell differentiation protein like [Source:HGNC Symbol;Acc:HGNC:6818]
155	8	37820513	37824184	5	1	10461754	-1.233	0.89121	155	ADRB3	ADRB3	adrenoceptor beta 3 [Source:HGNC Symbol;Acc:HGNC:288]
101927420	7	86780739	86781643	2	1	10461754	-1.2333	0.89127	101927420	DMTF1-AS1	DMTF1-AS1	DMTF1 antisense RNA 1 [Source:HGNC Symbol;Acc:HGNC:55864]
147949	19	56915383	56936400	44	8	10461754	-1.2334	0.89129	147949	ZNF583	ZNF583	zinc finger protein 583 [Source:HGNC Symbol;Acc:HGNC:26427]
93624	4	7045156	7059679	55	12	10461754	-1.2342	0.89143	93624	TADA2B	TADA2B	transcriptional adaptor 2B [Source:HGNC Symbol;Acc:HGNC:30781]
51768	12	27124503	27167360	143	34	10461754	-1.2357	0.89171	51768	TM7SF3	TM7SF3	transmembrane 7 superfamily member 3 [Source:HGNC Symbol;Acc:HGNC:23049]
497189	5	134784558	134788089	9	3	10461754	-1.236	0.89177	497189	TIFAB	TIFAB	TIFA inhibitor [Source:HGNC Symbol;Acc:HGNC:34024]
55711	12	29301936	29488549	911	53	10461754	-1.2364	0.89184	55711	FAR2	FAR2	fatty acyl-CoA reductase 2 [Source:HGNC Symbol;Acc:HGNC:25531]
23231	4	25749049	25864647	323	58	10461754	-1.2367	0.89191	23231	SEL1L3	SEL1L3	SEL1L family member 3 [Source:HGNC Symbol;Acc:HGNC:29108]
344838	3	142680073	142682818	11	5	10461754	-1.2371	0.89198	344838	PAQR9	PAQR9	progestin and adipoQ receptor family member 9 [Source:HGNC Symbol;Acc:HGNC:30131]
10252	4	124317946	124324915	21	7	10461754	-1.2374	0.89203	10252	SPRY1	SPRY1	sprouty RTK signaling antagonist 1 [Source:HGNC Symbol;Acc:HGNC:11269]
51805	6	99817279	99842082	99	19	10461754	-1.2377	0.89208	51805	COQ3	COQ3	coenzyme Q3, methyltransferase [Source:HGNC Symbol;Acc:HGNC:18175]
11322	17	76108999	76128488	36	11	10461754	-1.2382	0.89218	11322	TMC6	TMC6	transmembrane channel like 6 [Source:HGNC Symbol;Acc:HGNC:18021]
10279	6	27215480	27224399	30	13	10461754	-1.2401	0.89253	10279	PRSS16	PRSS16	serine protease 16 [Source:HGNC Symbol;Acc:HGNC:9480]
3110	7	156797547	156803347	21	6	10461754	-1.2408	0.89266	3110	MNX1	MNX1	motor neuron and pancreas homeobox 1 [Source:HGNC Symbol;Acc:HGNC:4979]
5453	1	38509523	38512450	1	1	10461754	-1.241	0.8927	5453	POU3F1	POU3F1	POU class 3 homeobox 1 [Source:HGNC Symbol;Acc:HGNC:9214]
84960	9	139690033	139702364	21	4	10461754	-1.2411	0.89272	84960	CCDC183	CCDC183	coiled-coil domain containing 183 [Source:HGNC Symbol;Acc:HGNC:28236]
5816	22	37196745	37215517	72	12	10461754	-1.2425	0.89298	5816	PVALB	PVALB	parvalbumin [Source:HGNC Symbol;Acc:HGNC:9704]
9181	1	155916431	155953396	56	10	10461754	-1.2429	0.89305	9181	ARHGEF2	ARHGEF2	Rho/Rac guanine nucleotide exchange factor 2 [Source:HGNC Symbol;Acc:HGNC:682]
2038	15	43489425	43513323	29	11	10461754	-1.2429	0.89305	2038	EPB42	EPB42	erythrocyte membrane protein band 4.2 [Source:HGNC Symbol;Acc:HGNC:3381]
51292	14	24701633	24708448	11	6	10461754	-1.2439	0.89323	51292	GMPR2	GMPR2	guanosine monophosphate reductase 2 [Source:HGNC Symbol;Acc:HGNC:4377]
1293	2	238232655	238322850	228	39	10461754	-1.2443	0.8933	1293	COL6A3	COL6A3	collagen type VI alpha 3 chain [Source:HGNC Symbol;Acc:HGNC:2213]
10382	19	6494330	6502595	12	5	10461754	-1.2449	0.89342	10382	TUBB4A	TUBB4A	tubulin beta 4A class IVa [Source:HGNC Symbol;Acc:HGNC:20774]
27289	12	49250916	49259653	15	6	10461754	-1.2452	0.89347	27289	RND1	RND1	Rho family GTPase 1 [Source:HGNC Symbol;Acc:HGNC:18314]
100506374	19	56784111	56821823	95	14	10461754	-1.2453	0.89349	100506374	EDDM13	EDDM13	epididymal protein 13 [Source:HGNC Symbol;Acc:HGNC:53168]
688	13	73629114	73651676	86	26	10461754	-1.2457	0.89356	688	KLF5	KLF5	KLF transcription factor 5 [Source:HGNC Symbol;Acc:HGNC:6349]
51259	11	61159832	61166335	11	3	10461754	-1.2458	0.89358	51259	TMEM216	TMEM216	transmembrane protein 216 [Source:HGNC Symbol;Acc:HGNC:25018]
9658	18	74069637	74207146	357	30	10461754	-1.2465	0.89371	9658	ZNF516	ZNF516	zinc finger protein 516 [Source:HGNC Symbol;Acc:HGNC:28990]
4995	17	3181184	3182268	4	2	10461754	-1.2472	0.89384	4995	OR3A2	OR3A2	olfactory receptor family 3 subfamily A member 2 [Source:HGNC Symbol;Acc:HGNC:8283]
114907	8	124510127	124553493	176	47	10461754	-1.2474	0.89388	114907	FBXO32	FBXO32	F-box protein 32 [Source:HGNC Symbol;Acc:HGNC:16731]
392255	8	97154558	97173020	41	14	10461754	-1.2476	0.8939	392255	GDF6	GDF6	growth differentiation factor 6 [Source:HGNC Symbol;Acc:HGNC:4221]
401152	4	120217574	120225600	27	10	10461754	-1.2481	0.894	401152	C4orf3	C4orf3	chromosome 4 open reading frame 3 [Source:HGNC Symbol;Acc:HGNC:19225]
10949	5	137087073	137090039	6	4	10461754	-1.2482	0.89402	10949	HNRNPA0	HNRNPA0	heterogeneous nuclear ribonucleoprotein A0 [Source:HGNC Symbol;Acc:HGNC:5030]
643008	17	73629514	73637486	6	2	10461754	-1.2486	0.8941	643008	SMIM5	SMIM5	small integral membrane protein 5 [Source:HGNC Symbol;Acc:HGNC:40030]
646627	1	248902716	248903171	1	1	10461754	-1.2492	0.8942	646627	LYPD8	LYPD8	LY6/PLAUR domain containing 8 [Source:HGNC Symbol;Acc:HGNC:44208]
6059	4	146019156	146050676	25	10	10461754	-1.2505	0.89445	6059	ABCE1	ABCE1	ATP binding cassette subfamily E member 1 [Source:HGNC Symbol;Acc:HGNC:69]
51299	6	5998232	6007838	40	9	10461754	-1.2508	0.89449	51299	NRN1	NRN1	neuritin 1 [Source:HGNC Symbol;Acc:HGNC:17972]
26533	14	22037934	22038875	10	5	10461754	-1.2508	0.8945	26533	OR10G3	OR10G3	olfactory receptor family 10 subfamily G member 3 [Source:HGNC Symbol;Acc:HGNC:8171]
375056	1	222791444	222841351	126	13	10461754	-1.2509	0.89451	375056	MIA3	MIA3	MIA SH3 domain ER export factor 3 [Source:HGNC Symbol;Acc:HGNC:24008]
152579	4	53738797	54232242	1452	93	10461754	-1.2533	0.89495	152579	SCFD2	SCFD2	sec1 family domain containing 2 [Source:HGNC Symbol;Acc:HGNC:30676]
9538	11	125439298	125454575	53	13	10461754	-1.2536	0.895	9538	EI24	EI24	EI24 autophagy associated transmembrane protein [Source:HGNC Symbol;Acc:HGNC:13276]
10368	16	24266874	24373737	450	76	10461754	-1.2543	0.89514	10368	CACNG3	CACNG3	calcium voltage-gated channel auxiliary subunit gamma 3 [Source:HGNC Symbol;Acc:HGNC:1407]
196383	12	123899936	123921264	53	12	10461754	-1.2552	0.89531	196383	RILPL2	RILPL2	Rab interacting lysosomal protein like 2 [Source:HGNC Symbol;Acc:HGNC:28787]
347733	6	3224495	3227968	2	1	10461754	-1.2555	0.89535	347733	TUBB2B	TUBB2B	tubulin beta 2B class IIb [Source:HGNC Symbol;Acc:HGNC:30829]
9912	17	12692829	12894960	823	63	10461754	-1.2557	0.89539	9912	ARHGAP44	ARHGAP44	Rho GTPase activating protein 44 [Source:HGNC Symbol;Acc:HGNC:29096]
3835	16	29801383	29816706	1	1	10461754	-1.2558	0.8954	3835	KIF22	KIF22	kinesin family member 22 [Source:HGNC Symbol;Acc:HGNC:6391]
3053	22	21128383	21142008	37	5	10461754	-1.2558	0.89541	3053	SERPIND1	SERPIND1	serpin family D member 1 [Source:HGNC Symbol;Acc:HGNC:4838]
11166	13	95361876	95364389	4	2	10461754	-1.2562	0.89549	11166	SOX21	SOX21	SRY-box transcription factor 21 [Source:HGNC Symbol;Acc:HGNC:11197]
55061	1	223394161	223537564	374	30	10461754	-1.2566	0.89554	55061	SUSD4	SUSD4	sushi domain containing 4 [Source:HGNC Symbol;Acc:HGNC:25470]
4986	8	54138276	54164257	155	15	10461754	-1.2573	0.89569	4986	OPRK1	OPRK1	opioid receptor kappa 1 [Source:HGNC Symbol;Acc:HGNC:8154]
81558	17	47787687	47841518	81	27	10461754	-1.2575	0.89571	81558	FAM117A	FAM117A	family with sequence similarity 117 member A [Source:HGNC Symbol;Acc:HGNC:24179]
55788	6	70385641	70507049	555	25	10461754	-1.2577	0.89576	55788	LMBRD1	LMBRD1	LMBR1 domain containing 1 [Source:HGNC Symbol;Acc:HGNC:23038]
1418	2	209025464	209028366	14	4	10461754	-1.2578	0.89577	1418	CRYGA	CRYGA	crystallin gamma A [Source:HGNC Symbol;Acc:HGNC:2408]
23067	12	122241879	122270562	56	11	10461754	-1.2583	0.89585	23067	SETD1B	SETD1B	SET domain containing 1B, histone lysine methyltransferase [Source:HGNC Symbol;Acc:HGNC:29187]
100303755	20	18118499	18169016	201	41	10461754	-1.2583	0.89587	100303755	PET117	PET117	PET117 cytochrome c oxidase chaperone [Source:HGNC Symbol;Acc:HGNC:40045]
57537	4	7194374	7744564	3269	293	10461754	-1.2596	0.89609	57537	SORCS2	SORCS2	sortilin related VPS10 domain containing receptor 2 [Source:HGNC Symbol;Acc:HGNC:16698]
9098	17	5031687	5078327	126	20	10461754	-1.2596	0.8961	9098	USP6	USP6	ubiquitin specific peptidase 6 [Source:HGNC Symbol;Acc:HGNC:12629]
79022	12	48357330	48362661	23	10	10461754	-1.2598	0.89612	79022	TMEM106C	TMEM106C	transmembrane protein 106C [Source:HGNC Symbol;Acc:HGNC:28775]
9948	4	10075963	10118612	222	27	10461754	-1.26	0.89617	9948	WDR1	WDR1	WD repeat domain 1 [Source:HGNC Symbol;Acc:HGNC:12754]
4214	5	56110900	56191979	263	22	10461754	-1.2605	0.89626	4214	MAP3K1	MAP3K1	mitogen-activated protein kinase kinase kinase 1 [Source:HGNC Symbol;Acc:HGNC:6848]
10489	1	46744072	46769038	33	18	10461754	-1.261	0.89634	10489	LRRC41	LRRC41	leucine rich repeat containing 41 [Source:HGNC Symbol;Acc:HGNC:16917]
92255	5	36103414	36152015	116	33	10461754	-1.2614	0.89641	92255	LMBRD2	LMBRD2	LMBR1 domain containing 2 [Source:HGNC Symbol;Acc:HGNC:25287]
80351	10	93558151	93625232	199	22	10461754	-1.2614	0.89641	80351	TNKS2	TNKS2	tankyrase 2 [Source:HGNC Symbol;Acc:HGNC:15677]
23030	19	4969123	5153609	616	44	10461754	-1.2617	0.89648	23030	KDM4B	KDM4B	lysine demethylase 4B [Source:HGNC Symbol;Acc:HGNC:29136]
1353	17	53029259	53046064	77	10	10461754	-1.2622	0.89656	1353	COX11	COX11	cytochrome c oxidase copper chaperone COX11 [Source:HGNC Symbol;Acc:HGNC:2261]
60312	4	7760440	7941653	1286	64	10461754	-1.2625	0.89662	60312	AFAP1	AFAP1	actin filament associated protein 1 [Source:HGNC Symbol;Acc:HGNC:24017]
1602	13	72012098	72441330	611	51	10461754	-1.2632	0.89674	1602	DACH1	DACH1	dachshund family transcription factor 1 [Source:HGNC Symbol;Acc:HGNC:2663]
10864	6	43265737	43273276	13	6	10461754	-1.2636	0.89681	10864	SLC22A7	SLC22A7	solute carrier family 22 member 7 [Source:HGNC Symbol;Acc:HGNC:10971]
5625	22	18900206	18924066	72	11	10461754	-1.264	0.89688	5625	PRODH	PRODH	proline dehydrogenase 1 [Source:HGNC Symbol;Acc:HGNC:9453]
7329	16	1357420	1377019	96	8	10461754	-1.2645	0.89697	7329	UBE2I	UBE2I	ubiquitin conjugating enzyme E2 I [Source:HGNC Symbol;Acc:HGNC:12485]
55017	14	23564683	23569665	28	8	10461754	-1.2651	0.89709	55017	C14orf119	C14orf119	chromosome 14 open reading frame 119 [Source:HGNC Symbol;Acc:HGNC:20270]
57804	11	67118236	67121067	7	3	10461754	-1.2659	0.89723	57804	POLD4	POLD4	DNA polymerase delta 4, accessory subunit [Source:HGNC Symbol;Acc:HGNC:14106]
1791	10	98064085	98098321	137	20	10461754	-1.2665	0.89733	1791	DNTT	DNTT	DNA nucleotidylexotransferase [Source:HGNC Symbol;Acc:HGNC:2983]
7770	19	44716684	44741421	57	15	10461754	-1.2668	0.89738	7770	ZNF227	ZNF227	zinc finger protein 227 [Source:HGNC Symbol;Acc:HGNC:13020]
80095	19	58488440	58514714	93	9	10461754	-1.2671	0.89744	80095	ZNF606	ZNF606	zinc finger protein 606 [Source:HGNC Symbol;Acc:HGNC:25879]
11137	12	108079590	108106257	93	17	10461754	-1.2672	0.89745	11137	PWP1	PWP1	PWP1 homolog, endonuclein [Source:HGNC Symbol;Acc:HGNC:17015]
64762	18	29843484	30050447	666	40	10461754	-1.2672	0.89745	64762	GAREM1	GAREM1	GRB2 associated regulator of MAPK1 subtype 1 [Source:HGNC Symbol;Acc:HGNC:26136]
9915	15	80696692	80890278	737	93	10461754	-1.2682	0.89764	9915	ARNT2	ARNT2	aryl hydrocarbon receptor nuclear translocator 2 [Source:HGNC Symbol;Acc:HGNC:16876]
5250	12	98987403	98995778	29	13	10461754	-1.2685	0.89769	5250	SLC25A3	SLC25A3	solute carrier family 25 member 3 [Source:HGNC Symbol;Acc:HGNC:10989]
84690	17	3343305	3417146	277	28	10461754	-1.2685	0.89769	84690	SPATA22	SPATA22	spermatogenesis associated 22 [Source:HGNC Symbol;Acc:HGNC:30705]
321	15	29211570	29410518	571	25	10461754	-1.269	0.89779	321	APBA2	APBA2	amyloid beta precursor protein binding family A member 2 [Source:HGNC Symbol;Acc:HGNC:579]
55819	5	179382067	179499118	418	39	10461754	-1.2692	0.89782	55819	RNF130	RNF130	ring finger protein 130 [Source:HGNC Symbol;Acc:HGNC:18280]
285590	5	171752185	171881527	593	38	10461754	-1.2693	0.89783	285590	SH3PXD2B	SH3PXD2B	SH3 and PX domains 2B [Source:HGNC Symbol;Acc:HGNC:29242]
254295	9	131683174	131704322	58	8	10461754	-1.2694	0.89785	254295	PHYHD1	PHYHD1	phytanoyl-CoA dioxygenase domain containing 1 [Source:HGNC Symbol;Acc:HGNC:23396]
55379	17	48458594	48474914	59	11	10461754	-1.2696	0.89788	55379	LRRC59	LRRC59	leucine rich repeat containing 59 [Source:HGNC Symbol;Acc:HGNC:28817]
939	12	6554051	6560884	15	7	10461754	-1.2697	0.8979	939	CD27	CD27	CD27 molecule [Source:HGNC Symbol;Acc:HGNC:11922]
6741	2	170655322	170668574	37	9	10461754	-1.2698	0.89792	6741	SSB	SSB	small RNA binding exonuclease protection factor La [Source:HGNC Symbol;Acc:HGNC:11316]
6996	12	104359593	104382656	102	20	10461754	-1.2699	0.89794	6996	TDG	TDG	thymine DNA glycosylase [Source:HGNC Symbol;Acc:HGNC:11700]
5535	9	104353897	104357283	11	6	10461754	-1.27	0.89795	5535	PPP3R2	PPP3R2	protein phosphatase 3 regulatory subunit B, beta [Source:HGNC Symbol;Acc:HGNC:9318]
3082	7	81331444	81399452	154	18	10461754	-1.2701	0.89797	3082	HGF	HGF	hepatocyte growth factor [Source:HGNC Symbol;Acc:HGNC:4893]
30817	19	14843509	14889353	226	33	10461754	-1.2711	0.89816	30817	ADGRE2	ADGRE2	adhesion G protein-coupled receptor E2 [Source:HGNC Symbol;Acc:HGNC:3337]
29941	9	131464802	131483199	14	7	10461754	-1.2713	0.89818	29941	PKN3	PKN3	protein kinase N3 [Source:HGNC Symbol;Acc:HGNC:17999]
729991	19	19287713	19303400	68	13	10461754	-1.2718	0.89828	729991	BORCS8	BORCS8	BLOC-1 related complex subunit 8 [Source:HGNC Symbol;Acc:HGNC:37247]
6343	11	626313	627173	1	1	10461754	-1.2725	0.8984	6343	SCT	SCT	secretin [Source:HGNC Symbol;Acc:HGNC:10607]
9453	1	235491753	235507847	55	10	10461754	-1.2742	0.89871	9453	GGPS1	GGPS1	geranylgeranyl diphosphate synthase 1 [Source:HGNC Symbol;Acc:HGNC:4249]
79068	16	53737875	54148379	1428	122	10461754	-1.275	0.89884	79068	FTO	FTO	FTO alpha-ketoglutarate dependent dioxygenase [Source:HGNC Symbol;Acc:HGNC:24678]
11329	6	36461666	36515256	197	18	10461754	-1.2752	0.89888	11329	STK38	STK38	serine/threonine kinase 38 [Source:HGNC Symbol;Acc:HGNC:17847]
5983	13	34392206	34540695	496	43	10461754	-1.2762	0.89906	5983	RFC3	RFC3	replication factor C subunit 3 [Source:HGNC Symbol;Acc:HGNC:9971]
146956	17	48450581	48458820	27	5	10461754	-1.2766	0.89913	146956	EME1	EME1	essential meiotic structure-specific endonuclease 1 [Source:HGNC Symbol;Acc:HGNC:24965]
116337	11	124481453	124490252	4	2	10461754	-1.2773	0.89926	116337	PANX3	PANX3	pannexin 3 [Source:HGNC Symbol;Acc:HGNC:20573]
57147	1	169822215	169863100	204	26	10461754	-1.2775	0.89929	57147	SCYL3	SCYL3	SCY1 like pseudokinase 3 [Source:HGNC Symbol;Acc:HGNC:19285]
29093	5	154320633	154348971	71	13	10461754	-1.2783	0.89943	29093	MRPL22	MRPL22	mitochondrial ribosomal protein L22 [Source:HGNC Symbol;Acc:HGNC:14480]
284349	19	44331445	44353050	120	13	10461754	-1.2783	0.89944	284349	ZNF283	ZNF283	zinc finger protein 283 [Source:HGNC Symbol;Acc:HGNC:13077]
93134	19	9718002	9731916	24	4	10461754	-1.2799	0.89971	93134	ZNF561	ZNF561	zinc finger protein 561 [Source:HGNC Symbol;Acc:HGNC:28684]
63826	17	2207244	2228553	52	17	10461754	-1.2805	0.89982	63826	SRR	SRR	serine racemase [Source:HGNC Symbol;Acc:HGNC:14398]
5527	14	102226910	102394329	537	50	10461754	-1.2806	0.89983	5527	PPP2R5C	PPP2R5C	protein phosphatase 2 regulatory subunit B'gamma [Source:HGNC Symbol;Acc:HGNC:9311]
51160	8	145648984	145653946	3	2	10461754	-1.2807	0.89985	51160	VPS28	VPS28	VPS28 subunit of ESCRT-I [Source:HGNC Symbol;Acc:HGNC:18178]
8665	11	8008867	8017718	43	13	10461754	-1.2807	0.89985	8665	EIF3F	EIF3F	eukaryotic translation initiation factor 3 subunit F [Source:HGNC Symbol;Acc:HGNC:3275]
84668	7	22980878	23053814	269	22	10461754	-1.2808	0.89987	84668	HYCC1	HYCC1	hyccin PI4KA lipid kinase complex subunit 1 [Source:HGNC Symbol;Acc:HGNC:24587]
100129128	6	73933267	73935175	5	2	10461754	-1.2824	0.90016	100129128	KHDC1L	KHDC1L	KH domain containing 1 like [Source:HGNC Symbol;Acc:HGNC:37274]
55661	20	47835832	47860614	98	16	10461754	-1.2829	0.90023	55661	DDX27	DDX27	DEAD-box helicase 27 [Source:HGNC Symbol;Acc:HGNC:15837]
84335	19	50372290	50381613	24	6	10461754	-1.283	0.90026	84335	AKT1S1	AKT1S1	AKT1 substrate 1 [Source:HGNC Symbol;Acc:HGNC:28426]
1572	19	41620312	41634286	20	3	10461754	-1.2844	0.90049	1572	CYP2F1	CYP2F1	cytochrome P450 family 2 subfamily F member 1 [Source:HGNC Symbol;Acc:HGNC:2632]
7188	1	211499849	211548403	144	30	10461754	-1.2849	0.90059	7188	TRAF5	TRAF5	TNF receptor associated factor 5 [Source:HGNC Symbol;Acc:HGNC:12035]
83639	19	43892763	43922767	71	7	10461754	-1.2858	0.90075	83639	TEX101	TEX101	testis expressed 101 [Source:HGNC Symbol;Acc:HGNC:30722]
93408	7	101256605	101272576	64	17	10461754	-1.2859	0.90076	93408	MYL10	MYL10	myosin light chain 10 [Source:HGNC Symbol;Acc:HGNC:29825]
26155	1	879583	894679	4	1	10461754	-1.2861	0.90079	26155	NOC2L	NOC2L	NOC2 like nucleolar associated transcriptional repressor [Source:HGNC Symbol;Acc:HGNC:24517]
5273	18	61575224	61602948	149	9	10461754	-1.2878	0.90109	5273	SERPINB10	SERPINB10	serpin family B member 10 [Source:HGNC Symbol;Acc:HGNC:8942]
7022	20	55204358	55214339	12	6	10461754	-1.289	0.9013	7022	TFAP2C	TFAP2C	transcription factor AP-2 gamma [Source:HGNC Symbol;Acc:HGNC:11744]
90637	7	1192543	1199855	49	11	10461754	-1.2894	0.90136	90637	ZFAND2A	ZFAND2A	zinc finger AN1-type containing 2A [Source:HGNC Symbol;Acc:HGNC:28073]
435	7	65540776	65558330	57	13	10461754	-1.2904	0.90155	435	ASL	ASL	argininosuccinate lyase [Source:HGNC Symbol;Acc:HGNC:746]
5267	14	95027779	95036243	43	10	10461754	-1.2906	0.90158	5267	SERPINA4	SERPINA4	serpin family A member 4 [Source:HGNC Symbol;Acc:HGNC:8948]
55336	16	67193891	67198077	6	3	10461754	-1.2917	0.90177	55336	FBXL8	FBXL8	F-box and leucine rich repeat protein 8 [Source:HGNC Symbol;Acc:HGNC:17875]
1837	18	32073254	32471808	1262	49	10461754	-1.2929	0.90198	1837	DTNA	DTNA	dystrobrevin alpha [Source:HGNC Symbol;Acc:HGNC:3057]
8805	7	138145079	138270333	174	20	10461754	-1.2938	0.90213	8805	TRIM24	TRIM24	tripartite motif containing 24 [Source:HGNC Symbol;Acc:HGNC:11812]
100289678	7	148959262	148982085	110	22	10461754	-1.2939	0.90215	100289678	ZNF783	ZNF783	zinc finger protein 783 [Source:HGNC Symbol;Acc:HGNC:27222]
5111	20	5095599	5107268	14	1	10461754	-1.2948	0.9023	5111	PCNA	PCNA	proliferating cell nuclear antigen [Source:HGNC Symbol;Acc:HGNC:8729]
84892	3	43120721	43147575	73	20	10461754	-1.2953	0.9024	84892	POMGNT2	POMGNT2	protein O-linked mannose N-acetylglucosaminyltransferase 2 (beta 1,4-) [Source:HGNC Symbol;Acc:HGNC:25902]
2764	14	54941202	54955785	24	8	10461754	-1.2957	0.90246	2764	GMFB	GMFB	glia maturation factor beta [Source:HGNC Symbol;Acc:HGNC:4373]
114801	6	130687426	130764569	313	24	10461754	-1.2957	0.90247	114801	TMEM200A	TMEM200A	transmembrane protein 200A [Source:HGNC Symbol;Acc:HGNC:21075]
23024	3	73431582	73674072	812	89	10461754	-1.2961	0.90253	23024	PDZRN3	PDZRN3	PDZ domain containing ring finger 3 [Source:HGNC Symbol;Acc:HGNC:17704]
53838	11	68028803	68039469	29	12	10461754	-1.2963	0.90257	53838	C11orf24	C11orf24	chromosome 11 open reading frame 24 [Source:HGNC Symbol;Acc:HGNC:1174]
55322	5	31532373	31555165	88	23	10461754	-1.2966	0.90261	55322	C5orf22	C5orf22	chromosome 5 open reading frame 22 [Source:HGNC Symbol;Acc:HGNC:25639]
1050	19	33790840	33793430	5	1	10461754	-1.2967	0.90263	1050	CEBPA	CEBPA	CCAAT enhancer binding protein alpha [Source:HGNC Symbol;Acc:HGNC:1833]
208	19	40736224	40791443	131	18	10461754	-1.2969	0.90266	208	AKT2	AKT2	AKT serine/threonine kinase 2 [Source:HGNC Symbol;Acc:HGNC:392]
364	9	33384948	33402643	38	12	10461754	-1.2973	0.90273	364	AQP7	AQP7	aquaporin 7 [Source:HGNC Symbol;Acc:HGNC:640]
147719	19	42339356	42348774	15	2	10461754	-1.298	0.90286	147719	LYPD4	LYPD4	LY6/PLAUR domain containing 4 [Source:HGNC Symbol;Acc:HGNC:28659]
83648	8	11278972	11324276	264	24	10461754	-1.299	0.90303	83648	FAM167A	FAM167A	family with sequence similarity 167 member A [Source:HGNC Symbol;Acc:HGNC:15549]
26686	14	22133297	22134238	5	2	10461754	-1.299	0.90303	26686	OR4E2	OR4E2	olfactory receptor family 4 subfamily E member 2 [Source:HGNC Symbol;Acc:HGNC:8297]
728568	12	104343980	104350993	42	12	10461754	-1.2992	0.90307	728568	UQCC6	UQCC6	ubiquinol-cytochrome c reductase complex assembly factor 6 [Source:HGNC Symbol;Acc:HGNC:34450]
100463289	10	57358750	57360488	8	4	10461754	-1.2997	0.90315	100463289	None	None	None
340485	9	19408925	19452618	111	13	10461754	-1.2998	0.90316	340485	ACER2	ACER2	alkaline ceramidase 2 [Source:HGNC Symbol;Acc:HGNC:23675]
4818	19	51874874	51875976	2	1	10461754	-1.3001	0.90322	4818	NKG7	NKG7	natural killer cell granule protein 7 [Source:HGNC Symbol;Acc:HGNC:7830]
4116	1	53692564	53704282	29	9	10461754	-1.3002	0.90323	4116	MAGOH	MAGOH	mago homolog, exon junction complex subunit [Source:HGNC Symbol;Acc:HGNC:6815]
54758	16	87730239	87799603	415	35	10461754	-1.3006	0.90331	54758	KLHDC4	KLHDC4	kelch domain containing 4 [Source:HGNC Symbol;Acc:HGNC:25272]
10563	4	78432907	78532988	257	44	10461754	-1.301	0.90338	10563	CXCL13	CXCL13	C-X-C motif chemokine ligand 13 [Source:HGNC Symbol;Acc:HGNC:10639]
2138	8	72109668	72459888	1077	134	10461754	-1.3013	0.90342	2138	EYA1	EYA1	EYA transcriptional coactivator and phosphatase 1 [Source:HGNC Symbol;Acc:HGNC:3519]
100996574	9	135933468	135936777	12	5	10461754	-1.3018	0.90351	100996574	None	None	None
29127	12	50382945	50425586	80	6	10461754	-1.3019	0.90352	29127	RACGAP1	RACGAP1	Rac GTPase activating protein 1 [Source:HGNC Symbol;Acc:HGNC:9804]
7314	17	16284367	16286059	2	1	10461754	-1.3019	0.90353	7314	UBB	UBB	ubiquitin B [Source:HGNC Symbol;Acc:HGNC:12463]
100287036	16	89387541	89391518	8	4	10461754	-1.3025	0.90363	100287036	None	None	None
6425	10	99526508	99531756	19	7	10461754	-1.3026	0.90364	6425	SFRP5	SFRP5	secreted frizzled related protein 5 [Source:HGNC Symbol;Acc:HGNC:10779]
7274	8	63972047	63998612	83	19	10461754	-1.3026	0.90365	7274	TTPA	TTPA	alpha tocopherol transfer protein [Source:HGNC Symbol;Acc:HGNC:12404]
84440	17	29718642	29865232	446	56	10461754	-1.3027	0.90366	84440	RAB11FIP4	RAB11FIP4	RAB11 family interacting protein 4 [Source:HGNC Symbol;Acc:HGNC:30267]
401548	9	115511911	115637267	472	26	10461754	-1.303	0.90372	401548	SNX30	SNX30	sorting nexin family member 30 [Source:HGNC Symbol;Acc:HGNC:23685]
10732	20	61472467	61493115	59	6	10461754	-1.3035	0.9038	10732	TCFL5	TCFL5	transcription factor like 5 [Source:HGNC Symbol;Acc:HGNC:11646]
5732	14	52781016	52795324	57	11	10461754	-1.3046	0.90399	5732	PTGER2	PTGER2	prostaglandin E receptor 2 [Source:HGNC Symbol;Acc:HGNC:9594]
57728	4	39184024	39287430	210	15	10461754	-1.305	0.90405	57728	WDR19	WDR19	WD repeat domain 19 [Source:HGNC Symbol;Acc:HGNC:18340]
23035	16	71678827	71757798	256	27	10461754	-1.305	0.90406	23035	PHLPP2	PHLPP2	PH domain and leucine rich repeat protein phosphatase 2 [Source:HGNC Symbol;Acc:HGNC:29149]
84162	4	123073488	123283914	569	39	10461754	-1.3065	0.90431	84162	BLTP1	BLTP1	bridge-like lipid transfer protein family member 1 [Source:HGNC Symbol;Acc:HGNC:26953]
63893	17	74385613	74449288	175	24	10461754	-1.3069	0.90438	63893	UBE2O	UBE2O	ubiquitin conjugating enzyme E2 O [Source:HGNC Symbol;Acc:HGNC:29554]
132724	4	69092371	69111412	28	4	10461754	-1.307	0.90439	132724	TMPRSS11B	TMPRSS11B	transmembrane serine protease 11B [Source:HGNC Symbol;Acc:HGNC:25398]
5896	11	36532053	36601312	175	32	10461754	-1.3071	0.90442	5896	RAG1	RAG1	recombination activating 1 [Source:HGNC Symbol;Acc:HGNC:9831]
29796	22	30163358	30166402	8	4	10461754	-1.3071	0.90442	29796	UQCR10	UQCR10	ubiquinol-cytochrome c reductase, complex III subunit X [Source:HGNC Symbol;Acc:HGNC:30863]
200728	2	62727356	62733604	35	8	10461754	-1.308	0.90456	200728	TMEM17	TMEM17	transmembrane protein 17 [Source:HGNC Symbol;Acc:HGNC:26623]
22868	2	207630112	207660913	128	30	10461754	-1.3095	0.90481	22868	FASTKD2	FASTKD2	FAST kinase domains 2 [Source:HGNC Symbol;Acc:HGNC:29160]
22917	11	60635015	60643164	13	4	10461754	-1.3097	0.90485	22917	ZP1	ZP1	zona pellucida glycoprotein 1 [Source:HGNC Symbol;Acc:HGNC:13187]
7262	11	2949503	2950650	2	1	10461754	-1.3103	0.90496	7262	PHLDA2	PHLDA2	pleckstrin homology like domain family A member 2 [Source:HGNC Symbol;Acc:HGNC:12385]
79722	5	55395507	55529186	514	55	10461754	-1.3104	0.90497	79722	ANKRD55	ANKRD55	ankyrin repeat domain 55 [Source:HGNC Symbol;Acc:HGNC:25681]
619373	8	29989187	30002200	41	8	10461754	-1.3104	0.90497	619373	MBOAT4	MBOAT4	membrane bound O-acyltransferase domain containing 4 [Source:HGNC Symbol;Acc:HGNC:32311]
54187	9	100818959	100845365	54	10	10461754	-1.3108	0.90503	54187	NANS	NANS	N-acetylneuraminate synthase [Source:HGNC Symbol;Acc:HGNC:19237]
493861	12	104697510	104698983	3	2	10461754	-1.3113	0.90512	493861	EID3	EID3	EP300 interacting inhibitor of differentiation 3 [Source:HGNC Symbol;Acc:HGNC:32961]
91056	11	65541369	65548062	17	7	10461754	-1.3122	0.90527	91056	AP5B1	AP5B1	adaptor related protein complex 5 subunit beta 1 [Source:HGNC Symbol;Acc:HGNC:25104]
3263	11	6452268	6462254	24	6	10461754	-1.3132	0.90544	3263	HPX	HPX	hemopexin [Source:HGNC Symbol;Acc:HGNC:5171]
29089	1	202300785	202311094	21	8	10461754	-1.3132	0.90545	29089	UBE2T	UBE2T	ubiquitin conjugating enzyme E2 T [Source:HGNC Symbol;Acc:HGNC:25009]
4621	17	10531843	10560626	88	5	10461754	-1.3133	0.90545	4621	MYH3	MYH3	myosin heavy chain 3 [Source:HGNC Symbol;Acc:HGNC:7573]
79818	19	58318450	58326529	23	7	10461754	-1.3142	0.90561	79818	ZNF552	ZNF552	zinc finger protein 552 [Source:HGNC Symbol;Acc:HGNC:26135]
59344	17	7999218	8022365	76	20	10461754	-1.3145	0.90567	59344	ALOXE3	ALOXE3	arachidonate lipoxygenase 3 [Source:HGNC Symbol;Acc:HGNC:13743]
29105	16	58147496	58163296	49	9	10461754	-1.3152	0.90577	29105	CFAP20	CFAP20	cilia and flagella associated protein 20 [Source:HGNC Symbol;Acc:HGNC:29523]
83715	1	6484836	6521004	101	11	10461754	-1.3156	0.90584	83715	ESPN	ESPN	espin [Source:HGNC Symbol;Acc:HGNC:13281]
3000	17	7905988	7923658	44	12	10461754	-1.3161	0.90593	3000	GUCY2D	GUCY2D	guanylate cyclase 2D, retinal [Source:HGNC Symbol;Acc:HGNC:4689]
149465	1	43638001	43720029	358	30	10461754	-1.3163	0.90596	149465	CFAP57	CFAP57	cilia and flagella associated protein 57 [Source:HGNC Symbol;Acc:HGNC:26485]
55904	7	104654637	104754532	282	29	10461754	-1.3171	0.90609	55904	KMT2E	KMT2E	lysine methyltransferase 2E (inactive) [Source:HGNC Symbol;Acc:HGNC:18541]
80776	19	41860322	41870078	23	5	10461754	-1.3178	0.90621	80776	B9D2	B9D2	B9 domain containing 2 [Source:HGNC Symbol;Acc:HGNC:28636]
389649	8	38368352	38386180	77	13	10461754	-1.318	0.90624	389649	None	None	None
9895	14	102829300	102968818	469	21	10461754	-1.3182	0.90627	9895	TECPR2	TECPR2	tectonin beta-propeller repeat containing 2 [Source:HGNC Symbol;Acc:HGNC:19957]
283129	11	64705702	64739565	120	17	10461754	-1.3184	0.90631	283129	MAJIN	MAJIN	membrane anchored junction protein [Source:HGNC Symbol;Acc:HGNC:27441]
222008	7	54610019	54636948	109	23	10461754	-1.3188	0.90638	222008	VSTM2A	VSTM2A	V-set and transmembrane domain containing 2A [Source:HGNC Symbol;Acc:HGNC:28499]
5928	1	33116749	33151812	102	8	10461754	-1.319	0.90642	5928	RBBP4	RBBP4	RB binding protein 4, chromatin remodeling factor [Source:HGNC Symbol;Acc:HGNC:9887]
10588	15	80135889	80189627	236	45	10461754	-1.319	0.90642	10588	MTHFS	MTHFS	methenyltetrahydrofolate synthetase [Source:HGNC Symbol;Acc:HGNC:7437]
6715	5	6633500	6669675	216	34	10461754	-1.3204	0.90666	6715	SRD5A1	SRD5A1	steroid 5 alpha-reductase 1 [Source:HGNC Symbol;Acc:HGNC:11284]
10528	20	2633178	2639039	18	6	10461754	-1.3215	0.90683	10528	NOP56	NOP56	NOP56 ribonucleoprotein [Source:HGNC Symbol;Acc:HGNC:15911]
7045	5	135364584	135399507	123	18	10461754	-1.3215	0.90684	7045	TGFBI	TGFBI	transforming growth factor beta induced [Source:HGNC Symbol;Acc:HGNC:11771]
167555	5	79783800	79838382	188	44	10461754	-1.3216	0.90685	167555	FAM151B	FAM151B	family with sequence similarity 151 member B [Source:HGNC Symbol;Acc:HGNC:33716]
10127	16	3333380	3351401	13	1	10461754	-1.3224	0.90698	10127	ZNF263	ZNF263	zinc finger protein 263 [Source:HGNC Symbol;Acc:HGNC:13056]
1	19	58858172	58864865	7	1	10461754	-1.3225	0.907	1	A1BG	A1BG	alpha-1-B glycoprotein [Source:HGNC Symbol;Acc:HGNC:5]
6561	7	122753588	122840025	315	40	10461754	-1.3229	0.90707	6561	SLC13A1	SLC13A1	solute carrier family 13 member 1 [Source:HGNC Symbol;Acc:HGNC:10916]
2016	2	73144604	73162020	15	4	10461754	-1.323	0.90708	2016	EMX1	EMX1	empty spiracles homeobox 1 [Source:HGNC Symbol;Acc:HGNC:3340]
8447	17	6009	31421	13	1	10461754	-1.3231	0.90711	8447	DOC2B	DOC2B	double C2 domain beta [Source:HGNC Symbol;Acc:HGNC:2986]
1456	5	122847793	122952739	297	28	10461754	-1.3233	0.90713	1456	CSNK1G3	CSNK1G3	casein kinase 1 gamma 3 [Source:HGNC Symbol;Acc:HGNC:2456]
23381	1	156219015	156252676	96	12	10461754	-1.3236	0.90719	23381	SMG5	SMG5	SMG5 nonsense mediated mRNA decay factor [Source:HGNC Symbol;Acc:HGNC:24644]
283171	11	130542851	130587247	152	21	10461754	-1.3238	0.90722	283171	LINC02873	LINC02873	long intergenic non-protein coding RNA 2873 [Source:HGNC Symbol;Acc:HGNC:26805]
57823	1	160708865	160724611	45	8	10461754	-1.3255	0.9075	57823	SLAMF7	SLAMF7	SLAM family member 7 [Source:HGNC Symbol;Acc:HGNC:21394]
5932	18	20513295	20606451	253	21	10461754	-1.3256	0.90751	5932	RBBP8	RBBP8	RB binding protein 8, endonuclease [Source:HGNC Symbol;Acc:HGNC:9891]
80117	3	160394948	160396236	4	2	10461754	-1.3266	0.90768	80117	ARL14	ARL14	ADP ribosylation factor like GTPase 14 [Source:HGNC Symbol;Acc:HGNC:22974]
6862	6	166571144	166582157	56	10	10461754	-1.3274	0.90782	6862	TBXT	TBXT	T-box transcription factor T [Source:HGNC Symbol;Acc:HGNC:11515]
57542	12	27933187	27955973	60	16	10461754	-1.3285	0.90799	57542	KLHL42	KLHL42	kelch like family member 42 [Source:HGNC Symbol;Acc:HGNC:29252]
389119	3	49840687	49842463	2	1	10461754	-1.3288	0.90804	389119	INKA1	INKA1	inka box actin regulator 1 [Source:HGNC Symbol;Acc:HGNC:32480]
8795	8	22877646	22926700	164	31	10461754	-1.3293	0.90812	8795	TNFRSF10B	TNFRSF10B	TNF receptor superfamily member 10b [Source:HGNC Symbol;Acc:HGNC:11905]
23423	15	79603404	79675802	381	35	10461754	-1.3295	0.90816	23423	TMED3	TMED3	transmembrane p24 trafficking protein 3 [Source:HGNC Symbol;Acc:HGNC:28889]
147699	19	46001731	46005768	9	4	10461754	-1.3296	0.90818	147699	PPM1N	PPM1N	protein phosphatase, Mg2+/Mn2+ dependent 1N (putative) [Source:HGNC Symbol;Acc:HGNC:26845]
1448	4	71108333	71117149	71	6	10461754	-1.3298	0.9082	1448	CSN3	CSN3	casein kappa [Source:HGNC Symbol;Acc:HGNC:2446]
9636	1	948847	949920	3	1	10461754	-1.33	0.90824	9636	ISG15	ISG15	ISG15 ubiquitin like modifier [Source:HGNC Symbol;Acc:HGNC:4053]
153443	5	121297656	121364295	121	11	10461754	-1.3305	0.90832	153443	SRFBP1	SRFBP1	serum response factor binding protein 1 [Source:HGNC Symbol;Acc:HGNC:26333]
5516	8	30643126	30670352	70	15	10461754	-1.3306	0.90834	5516	PPP2CB	PPP2CB	protein phosphatase 2 catalytic subunit beta [Source:HGNC Symbol;Acc:HGNC:9300]
92610	4	113196782	113207059	41	4	10461754	-1.3309	0.90839	92610	TIFA	TIFA	TRAF interacting protein with forkhead associated domain [Source:HGNC Symbol;Acc:HGNC:19075]
7730	19	9473696	9493293	53	5	10461754	-1.3327	0.90869	7730	ZNF177	ZNF177	zinc finger protein 177 [Source:HGNC Symbol;Acc:HGNC:12966]
25898	4	76404247	76439884	101	15	10461754	-1.3328	0.9087	25898	RCHY1	RCHY1	ring finger and CHY zinc finger domain containing 1 [Source:HGNC Symbol;Acc:HGNC:17479]
2895	4	93225453	94695707	4757	169	10461754	-1.3335	0.90882	2895	GRID2	GRID2	glutamate ionotropic receptor delta type subunit 2 [Source:HGNC Symbol;Acc:HGNC:4576]
90070	12	55024623	55028663	2	1	10461754	-1.334	0.9089	90070	LACRT	LACRT	lacritin [Source:HGNC Symbol;Acc:HGNC:16430]
80762	5	141488324	141534008	215	23	10461754	-1.3345	0.90897	80762	NDFIP1	NDFIP1	Nedd4 family interacting protein 1 [Source:HGNC Symbol;Acc:HGNC:17592]
342865	19	30017491	30055458	221	37	10461754	-1.3346	0.909	342865	VSTM2B	VSTM2B	V-set and transmembrane domain containing 2B [Source:HGNC Symbol;Acc:HGNC:33595]
161	11	925809	1012245	266	9	10461754	-1.3348	0.90903	161	AP2A2	AP2A2	adaptor related protein complex 2 subunit alpha 2 [Source:HGNC Symbol;Acc:HGNC:562]
539	21	35275757	35288158	58	17	10461754	-1.3352	0.90909	539	ATP5PO	ATP5PO	ATP synthase peripheral stalk subunit OSCP [Source:HGNC Symbol;Acc:HGNC:850]
5064	19	708953	748330	3	1	10461754	-1.3354	0.90913	5064	PALM	PALM	paralemmin [Source:HGNC Symbol;Acc:HGNC:8594]
55075	15	70946893	71055932	162	13	10461754	-1.336	0.90923	55075	UACA	UACA	uveal autoantigen with coiled-coil domains and ankyrin repeats [Source:HGNC Symbol;Acc:HGNC:15947]
80731	2	137639718	138435287	3304	116	10461754	-1.3375	0.90946	80731	THSD7B	THSD7B	thrombospondin type 1 domain containing 7B [Source:HGNC Symbol;Acc:HGNC:29348]
255403	4	124420	156491	40	4	10461754	-1.3378	0.90952	255403	ZNF718	ZNF718	zinc finger protein 718 [Source:HGNC Symbol;Acc:HGNC:26889]
55147	14	23369854	23388396	60	11	10461754	-1.3382	0.90958	55147	RBM23	RBM23	RNA binding motif protein 23 [Source:HGNC Symbol;Acc:HGNC:20155]
153020	4	82347547	82393082	120	23	10461754	-1.3385	0.90963	153020	RASGEF1B	RASGEF1B	RasGEF domain family member 1B [Source:HGNC Symbol;Acc:HGNC:24881]
10090	6	149068063	149398126	1289	132	10461754	-1.339	0.90972	10090	UST	UST	uronyl 2-sulfotransferase [Source:HGNC Symbol;Acc:HGNC:17223]
54221	2	946554	1371401	2301	87	10461754	-1.3392	0.90974	54221	SNTG2	SNTG2	syntrophin gamma 2 [Source:HGNC Symbol;Acc:HGNC:13741]
9328	9	135906062	135933890	107	18	10461754	-1.3399	0.90986	9328	GTF3C5	GTF3C5	general transcription factor IIIC subunit 5 [Source:HGNC Symbol;Acc:HGNC:4668]
389208	4	68918916	68995587	295	16	10461754	-1.3399	0.90987	389208	TMPRSS11F	TMPRSS11F	transmembrane serine protease 11F [Source:HGNC Symbol;Acc:HGNC:29994]
647174	13	51915168	51939555	80	21	10461754	-1.34	0.90988	647174	SERPINE3	SERPINE3	serpin family E member 3 [Source:HGNC Symbol;Acc:HGNC:24774]
51430	1	172501494	172580973	176	29	10461754	-1.3402	0.90991	51430	SUCO	SUCO	SUN domain containing ossification factor [Source:HGNC Symbol;Acc:HGNC:1240]
10096	2	114647511	114719131	274	19	10461754	-1.341	0.91004	10096	ACTR3	ACTR3	actin related protein 3 [Source:HGNC Symbol;Acc:HGNC:170]
5191	6	137143702	137235072	215	24	10461754	-1.3411	0.91005	5191	PEX7	PEX7	peroxisomal biogenesis factor 7 [Source:HGNC Symbol;Acc:HGNC:8860]
118471	10	135148362	135166187	72	12	10461754	-1.3411	0.91005	118471	PRAP1	PRAP1	proline rich acidic protein 1 [Source:HGNC Symbol;Acc:HGNC:23304]
728116	1	32930658	32953460	25	9	10461754	-1.3412	0.91008	728116	ZBTB8B	ZBTB8B	zinc finger and BTB domain containing 8B [Source:HGNC Symbol;Acc:HGNC:37057]
27151	19	17003762	17137625	320	40	10461754	-1.3415	0.91012	27151	CPAMD8	CPAMD8	C3 and PZP like alpha-2-macroglobulin domain containing 8 [Source:HGNC Symbol;Acc:HGNC:23228]
23269	15	41913432	42062141	368	28	10461754	-1.3416	0.91014	23269	MGA	MGA	MAX dimerization protein MGA [Source:HGNC Symbol;Acc:HGNC:14010]
3150	21	40714241	40721047	31	6	10461754	-1.3417	0.91016	3150	HMGN1	HMGN1	high mobility group nucleosome binding domain 1 [Source:HGNC Symbol;Acc:HGNC:4984]
23224	14	64319683	64693167	1094	64	10461754	-1.3418	0.91017	23224	SYNE2	SYNE2	spectrin repeat containing nuclear envelope protein 2 [Source:HGNC Symbol;Acc:HGNC:17084]
8629	8	143738874	143751412	54	4	10461754	-1.3423	0.91025	8629	JRK	JRK	Jrk helix-turn-helix protein [Source:HGNC Symbol;Acc:HGNC:6199]
10598	14	77924373	77935815	69	12	10461754	-1.3423	0.91026	10598	AHSA1	AHSA1	activator of HSP90 ATPase activity 1 [Source:HGNC Symbol;Acc:HGNC:1189]
54811	19	9759330	9785776	54	6	10461754	-1.3426	0.9103	54811	ZNF562	ZNF562	zinc finger protein 562 [Source:HGNC Symbol;Acc:HGNC:25950]
221749	6	3722836	3752246	83	19	10461754	-1.3432	0.9104	221749	PXDC1	PXDC1	PX domain containing 1 [Source:HGNC Symbol;Acc:HGNC:21361]
85450	10	106069454	106098251	94	22	10461754	-1.3436	0.91047	85450	ITPRIP	ITPRIP	inositol 1,4,5-trisphosphate receptor interacting protein [Source:HGNC Symbol;Acc:HGNC:29370]
79934	19	41197434	41222790	75	16	10461754	-1.3438	0.9105	79934	COQ8B	COQ8B	coenzyme Q8B [Source:HGNC Symbol;Acc:HGNC:19041]
90441	5	16451628	16465894	43	12	10461754	-1.3451	0.91071	90441	ZNF622	ZNF622	zinc finger protein 622 [Source:HGNC Symbol;Acc:HGNC:30958]
10871	17	72537204	72542310	25	7	10461754	-1.3459	0.91083	10871	CD300C	CD300C	CD300c molecule [Source:HGNC Symbol;Acc:HGNC:19320]
339983	4	2061239	2070816	12	2	10461754	-1.3462	0.91088	339983	NAT8L	NAT8L	N-acetyltransferase 8 like [Source:HGNC Symbol;Acc:HGNC:26742]
56917	19	47906375	47922785	15	7	10461754	-1.348	0.91117	56917	MEIS3	MEIS3	Meis homeobox 3 [Source:HGNC Symbol;Acc:HGNC:29537]
25847	3	134196546	134204865	21	4	10461754	-1.3514	0.91171	25847	ANAPC13	ANAPC13	anaphase promoting complex subunit 13 [Source:HGNC Symbol;Acc:HGNC:24540]
344658	3	169629360	169656963	113	24	10461754	-1.3515	0.91173	344658	SAMD7	SAMD7	sterile alpha motif domain containing 7 [Source:HGNC Symbol;Acc:HGNC:25394]
79676	12	123459354	123464588	14	5	10461754	-1.3518	0.91178	79676	OGFOD2	OGFOD2	2-oxoglutarate and iron dependent oxygenase domain containing 2 [Source:HGNC Symbol;Acc:HGNC:25823]
2201	5	127593601	127873735	937	73	10461754	-1.352	0.91182	2201	FBN2	FBN2	fibrillin 2 [Source:HGNC Symbol;Acc:HGNC:3604]
130560	2	231860839	231884572	143	11	10461754	-1.3524	0.91187	130560	SPATA3	SPATA3	spermatogenesis associated 3 [Source:HGNC Symbol;Acc:HGNC:17884]
10267	2	238768187	238820756	217	42	10461754	-1.3531	0.91199	10267	RAMP1	RAMP1	receptor activity modifying protein 1 [Source:HGNC Symbol;Acc:HGNC:9843]
7316	12	125396192	125399587	8	3	10461754	-1.3541	0.91215	7316	UBC	UBC	ubiquitin C [Source:HGNC Symbol;Acc:HGNC:12468]
80023	20	326789	335512	18	6	10461754	-1.3546	0.91223	80023	NRSN2	NRSN2	neurensin 2 [Source:HGNC Symbol;Acc:HGNC:16229]
758	22	43807202	43903688	437	54	10461754	-1.3548	0.91227	758	MPPED1	MPPED1	metallophosphoesterase domain containing 1 [Source:HGNC Symbol;Acc:HGNC:1306]
79869	11	61170120	61197464	32	5	10461754	-1.3553	0.91234	79869	CPSF7	CPSF7	cleavage and polyadenylation specific factor 7 [Source:HGNC Symbol;Acc:HGNC:30098]
9287	6	132938289	132945414	38	10	10461754	-1.3554	0.91236	9287	TAAR2	TAAR2	trace amine associated receptor 2 [Source:HGNC Symbol;Acc:HGNC:4514]
8405	17	47676246	47755525	130	34	10461754	-1.3555	0.91237	8405	SPOP	SPOP	speckle type BTB/POZ protein [Source:HGNC Symbol;Acc:HGNC:11254]
1960	8	22545172	22550815	8	4	10461754	-1.3559	0.91243	1960	EGR3	EGR3	early growth response 3 [Source:HGNC Symbol;Acc:HGNC:3240]
146705	17	79202072	79212891	24	6	10461754	-1.3565	0.91253	146705	TEPSIN	TEPSIN	TEPSIN adaptor related protein complex 4 accessory protein [Source:HGNC Symbol;Acc:HGNC:26458]
340348	7	128784712	128809534	83	9	10461754	-1.3568	0.91258	340348	TSPAN33	TSPAN33	tetraspanin 33 [Source:HGNC Symbol;Acc:HGNC:28743]
284346	19	44037244	44040290	7	3	10461754	-1.3571	0.91262	284346	ZNF575	ZNF575	zinc finger protein 575 [Source:HGNC Symbol;Acc:HGNC:27606]
57102	12	4596899	4647674	59	8	10461754	-1.3572	0.91263	57102	C12orf4	C12orf4	chromosome 12 open reading frame 4 [Source:HGNC Symbol;Acc:HGNC:1184]
93974	1	28562602	28564616	5	2	10461754	-1.3572	0.91265	93974	ATP5IF1	ATP5IF1	ATP synthase inhibitory factor subunit 1 [Source:HGNC Symbol;Acc:HGNC:871]
6734	11	126132814	126138877	21	7	10461754	-1.3577	0.91271	6734	SRPRA	SRPRA	SRP receptor subunit alpha [Source:HGNC Symbol;Acc:HGNC:11307]
5971	19	45504707	45541456	49	12	10461754	-1.3577	0.91273	5971	RELB	RELB	RELB proto-oncogene, NF-kB subunit [Source:HGNC Symbol;Acc:HGNC:9956]
51203	15	41624892	41673248	117	19	10461754	-1.3578	0.91274	51203	NUSAP1	NUSAP1	nucleolar and spindle associated protein 1 [Source:HGNC Symbol;Acc:HGNC:18538]
80067	2	172290761	172341562	201	20	10461754	-1.3585	0.91284	80067	DCAF17	DCAF17	DDB1 and CUL4 associated factor 17 [Source:HGNC Symbol;Acc:HGNC:25784]
6348	17	34415602	34417506	5	1	10461754	-1.3585	0.91284	6348	CCL3	CCL3	C-C motif chemokine ligand 3 [Source:HGNC Symbol;Acc:HGNC:10627]
54438	6	13363587	13487869	305	27	10461754	-1.3593	0.91297	54438	GFOD1	GFOD1	Gfo/Idh/MocA-like oxidoreductase domain containing 1 [Source:HGNC Symbol;Acc:HGNC:21096]
335	11	116706467	116708338	8	3	10461754	-1.3594	0.91299	335	APOA1	APOA1	apolipoprotein A1 [Source:HGNC Symbol;Acc:HGNC:600]
1060	4	68337989	68411256	263	17	10461754	-1.3595	0.913	1060	CENPC	CENPC	centromere protein C [Source:HGNC Symbol;Acc:HGNC:1854]
5550	6	105725442	105850999	452	46	10461754	-1.3599	0.91307	5550	PREP	PREP	prolyl endopeptidase [Source:HGNC Symbol;Acc:HGNC:9358]
199974	1	47533160	47583992	145	11	10461754	-1.3617	0.91335	199974	CYP4Z1	CYP4Z1	cytochrome P450 family 4 subfamily Z member 1 [Source:HGNC Symbol;Acc:HGNC:20583]
91612	14	65381079	65410635	140	18	10461754	-1.3633	0.9136	91612	CHURC1	CHURC1	churchill domain containing 1 [Source:HGNC Symbol;Acc:HGNC:20099]
90333	19	53341785	53360902	2	1	10461754	-1.3635	0.91363	90333	ZNF468	ZNF468	zinc finger protein 468 [Source:HGNC Symbol;Acc:HGNC:33105]
7923	6	33172414	33174608	10	5	10461754	-1.3647	0.91382	7923	HSD17B8	HSD17B8	hydroxysteroid 17-beta dehydrogenase 8 [Source:HGNC Symbol;Acc:HGNC:3554]
51433	12	121746048	121792012	112	15	10461754	-1.3659	0.91401	51433	ANAPC5	ANAPC5	anaphase promoting complex subunit 5 [Source:HGNC Symbol;Acc:HGNC:15713]
221391	6	47749775	47794117	161	17	10461754	-1.3666	0.91412	221391	OPN5	OPN5	opsin 5 [Source:HGNC Symbol;Acc:HGNC:19992]
5232	6	49753364	49755053	1	1	10461754	-1.3671	0.9142	5232	PGK2	PGK2	phosphoglycerate kinase 2 [Source:HGNC Symbol;Acc:HGNC:8898]
6780	20	47729876	47804907	197	30	10461754	-1.3676	0.91428	6780	STAU1	STAU1	staufen double-stranded RNA binding protein 1 [Source:HGNC Symbol;Acc:HGNC:11370]
64097	5	111478139	111755187	1346	75	10461754	-1.3682	0.91438	64097	EPB41L4A	EPB41L4A	erythrocyte membrane protein band 4.1 like 4A [Source:HGNC Symbol;Acc:HGNC:13278]
64853	1	222841355	222886602	74	16	10461754	-1.3683	0.9144	64853	AIDA	AIDA	axin interactor, dorsalization associated [Source:HGNC Symbol;Acc:HGNC:25761]
135948	7	143632326	143633279	5	2	10461754	-1.3685	0.91443	135948	OR2F2	OR2F2	olfactory receptor family 2 subfamily F member 2 [Source:HGNC Symbol;Acc:HGNC:8247]
5078	7	127250346	127255982	22	9	10461754	-1.3686	0.91444	5078	PAX4	PAX4	paired box 4 [Source:HGNC Symbol;Acc:HGNC:8618]
10061	7	150904923	150924460	79	13	10461754	-1.3689	0.91448	10061	ABCF2	ABCF2	ATP binding cassette subfamily F member 2 [Source:HGNC Symbol;Acc:HGNC:71]
64949	20	3026675	3028896	10	6	10461754	-1.3689	0.91449	64949	MRPS26	MRPS26	mitochondrial ribosomal protein S26 [Source:HGNC Symbol;Acc:HGNC:14045]
23324	4	6576902	6624188	105	16	10461754	-1.369	0.9145	23324	MAN2B2	MAN2B2	mannosidase alpha class 2B member 2 [Source:HGNC Symbol;Acc:HGNC:29623]
390063	11	5461772	5462783	11	6	10461754	-1.3693	0.91455	390063	OR51I1	OR51I1	olfactory receptor family 51 subfamily I member 1 [Source:HGNC Symbol;Acc:HGNC:15200]
164	16	71762903	71843006	271	32	10461754	-1.3694	0.91457	164	AP1G1	AP1G1	adaptor related protein complex 1 subunit gamma 1 [Source:HGNC Symbol;Acc:HGNC:555]
267002	1	249200395	249215453	4	2	10461754	-1.3699	0.91465	267002	PGBD2	PGBD2	piggyBac transposable element derived 2 [Source:HGNC Symbol;Acc:HGNC:19399]
56948	14	24908972	24912042	21	3	10461754	-1.3703	0.9147	56948	SDR39U1	SDR39U1	short chain dehydrogenase/reductase family 39U member 1 [Source:HGNC Symbol;Acc:HGNC:20275]
284274	18	73121827	73139589	73	13	10461754	-1.3703	0.91471	284274	SMIM21	SMIM21	small integral membrane protein 21 [Source:HGNC Symbol;Acc:HGNC:27598]
25886	3	52109249	52188720	120	16	10461754	-1.3707	0.91477	25886	POC1A	POC1A	POC1 centriolar protein A [Source:HGNC Symbol;Acc:HGNC:24488]
29960	7	2273830	2281840	35	15	10461754	-1.3707	0.91477	29960	MRM2	MRM2	mitochondrial rRNA methyltransferase 2 [Source:HGNC Symbol;Acc:HGNC:16352]
1144	2	233390870	233401375	30	7	10461754	-1.3715	0.91488	1144	CHRND	CHRND	cholinergic receptor nicotinic delta subunit [Source:HGNC Symbol;Acc:HGNC:1965]
80110	19	52516577	52531680	40	10	10461754	-1.3725	0.91505	80110	ZNF614	ZNF614	zinc finger protein 614 [Source:HGNC Symbol;Acc:HGNC:24722]
928	12	6309482	6347437	68	11	10461754	-1.3737	0.91523	928	CD9	CD9	CD9 molecule [Source:HGNC Symbol;Acc:HGNC:1709]
390264	11	123886282	123887217	8	3	10461754	-1.3742	0.9153	390264	OR10G4	OR10G4	olfactory receptor family 10 subfamily G member 4 [Source:HGNC Symbol;Acc:HGNC:14809]
23165	7	135242662	135333501	514	26	10461754	-1.376	0.91558	23165	NUP205	NUP205	nucleoporin 205 [Source:HGNC Symbol;Acc:HGNC:18658]
492307	8	49966895	49988642	57	13	10461754	-1.3774	0.91581	492307	PPDPFL	PPDPFL	pancreatic progenitor cell differentiation and proliferation factor like [Source:HGNC Symbol;Acc:HGNC:31745]
25758	11	33563877	33695648	423	48	10461754	-1.3783	0.91594	25758	KIAA1549L	KIAA1549L	KIAA1549 like [Source:HGNC Symbol;Acc:HGNC:24836]
79872	7	107383942	107402112	41	9	10461754	-1.3786	0.916	79872	CBLL1	CBLL1	Cbl proto-oncogene like 1 [Source:HGNC Symbol;Acc:HGNC:21225]
9639	8	1772149	1906807	835	116	10461754	-1.3789	0.91604	9639	ARHGEF10	ARHGEF10	Rho guanine nucleotide exchange factor 10 [Source:HGNC Symbol;Acc:HGNC:14103]
9278	6	33282182	33285719	9	5	10461754	-1.3797	0.91615	9278	ZBTB22	ZBTB22	zinc finger and BTB domain containing 22 [Source:HGNC Symbol;Acc:HGNC:13085]
115273	1	28918712	28921098	8	5	10461754	-1.3797	0.91616	115273	RAB42	RAB42	RAB42, member RAS oncogene family [Source:HGNC Symbol;Acc:HGNC:28702]
1101	17	48541853	48547242	14	5	10461754	-1.3806	0.9163	1101	CHAD	CHAD	chondroadherin [Source:HGNC Symbol;Acc:HGNC:1909]
138881	9	125329827	125330756	6	2	10461754	-1.3807	0.91632	138881	OR1L8	OR1L8	olfactory receptor family 1 subfamily L member 8 [Source:HGNC Symbol;Acc:HGNC:15110]
221468	6	37179954	37225931	142	31	10461754	-1.3814	0.91642	221468	TMEM217	TMEM217	transmembrane protein 217 [Source:HGNC Symbol;Acc:HGNC:21238]
100132074	1	41827328	41849263	69	17	10461754	-1.3819	0.9165	100132074	FOXO6	FOXO6	forkhead box O6 [Source:HGNC Symbol;Acc:HGNC:24814]
6400	14	81937891	82000205	192	28	10461754	-1.3819	0.9165	6400	SEL1L	SEL1L	SEL1L adaptor subunit of SYVN1 ubiquitin ligase [Source:HGNC Symbol;Acc:HGNC:10717]
6440	8	22014853	22021992	15	6	10461754	-1.382	0.91652	6440	SFTPC	SFTPC	surfactant protein C [Source:HGNC Symbol;Acc:HGNC:10802]
8725	19	30414551	30507519	206	21	10461754	-1.3826	0.9166	8725	URI1	URI1	URI1 prefoldin like chaperone [Source:HGNC Symbol;Acc:HGNC:13236]
125488	18	21572737	21715574	419	48	10461754	-1.3827	0.91662	125488	TTC39C	TTC39C	tetratricopeptide repeat domain 39C [Source:HGNC Symbol;Acc:HGNC:26595]
54674	7	110731062	110765510	80	14	10461754	-1.3832	0.9167	54674	LRRN3	LRRN3	leucine rich repeat neuronal 3 [Source:HGNC Symbol;Acc:HGNC:17200]
92196	2	159651829	159672506	108	30	10461754	-1.3837	0.91678	92196	DAPL1	DAPL1	death associated protein like 1 [Source:HGNC Symbol;Acc:HGNC:21490]
57103	12	4430359	4469194	110	17	10461754	-1.3837	0.91678	57103	TIGAR	TIGAR	TP53 induced glycolysis regulatory phosphatase [Source:HGNC Symbol;Acc:HGNC:1185]
1650	1	20978260	20988037	35	9	10461754	-1.384	0.91682	1650	DDOST	DDOST	dolichyl-diphosphooligosaccharide--protein glycosyltransferase non-catalytic subunit [Source:HGNC Symbol;Acc:HGNC:2728]
26290	12	4829752	4881892	142	18	10461754	-1.3846	0.91692	26290	GALNT8	GALNT8	polypeptide N-acetylgalactosaminyltransferase 8 [Source:HGNC Symbol;Acc:HGNC:4130]
400410	15	80191182	80216096	176	20	10461754	-1.3847	0.91692	400410	None	None	None
79155	4	2743387	2758103	72	16	10461754	-1.3848	0.91695	79155	TNIP2	TNIP2	TNFAIP3 interacting protein 2 [Source:HGNC Symbol;Acc:HGNC:19118]
57176	6	30881982	30894236	75	10	10461754	-1.3852	0.91701	57176	VARS2	VARS2	valyl-tRNA synthetase 2, mitochondrial [Source:HGNC Symbol;Acc:HGNC:21642]
54905	7	1020100	1029276	36	11	10461754	-1.3855	0.91705	54905	CYP2W1	CYP2W1	cytochrome P450 family 2 subfamily W member 1 [Source:HGNC Symbol;Acc:HGNC:20243]
2549	4	144257680	144395718	302	34	10461754	-1.3857	0.91708	2549	GAB1	GAB1	GRB2 associated binding protein 1 [Source:HGNC Symbol;Acc:HGNC:4066]
27309	4	142142049	142155851	31	10	10461754	-1.3857	0.91709	27309	ZNF330	ZNF330	zinc finger protein 330 [Source:HGNC Symbol;Acc:HGNC:15462]
79087	22	50296852	50312106	76	7	10461754	-1.3862	0.91715	79087	ALG12	ALG12	ALG12 alpha-1,6-mannosyltransferase [Source:HGNC Symbol;Acc:HGNC:19358]
64858	1	114447915	114456708	16	8	10461754	-1.3869	0.91727	64858	DCLRE1B	DCLRE1B	DNA cross-link repair 1B [Source:HGNC Symbol;Acc:HGNC:17641]
2694	11	59596746	59612974	31	10	10461754	-1.3871	0.91729	2694	CBLIF	CBLIF	cobalamin binding intrinsic factor [Source:HGNC Symbol;Acc:HGNC:4268]
53347	21	43823971	43867790	267	31	10461754	-1.3872	0.9173	53347	UBASH3A	UBASH3A	ubiquitin associated and SH3 domain containing A [Source:HGNC Symbol;Acc:HGNC:12462]
4212	15	37183222	37393500	601	105	10461754	-1.3872	0.91731	4212	MEIS2	MEIS2	Meis homeobox 2 [Source:HGNC Symbol;Acc:HGNC:7001]
390940	19	44080952	44086256	22	7	10461754	-1.3877	0.91738	390940	PINLYP	PINLYP	phospholipase A2 inhibitor and LY6/PLAUR domain containing [Source:HGNC Symbol;Acc:HGNC:44206]
79070	13	103436631	103451404	52	10	10461754	-1.3885	0.9175	79070	POGLUT2	POGLUT2	protein O-glucosyltransferase 2 [Source:HGNC Symbol;Acc:HGNC:19350]
391191	1	248128634	248129641	7	3	10461754	-1.3887	0.91754	391191	OR2AK2	OR2AK2	olfactory receptor family 2 subfamily AK member 2 [Source:HGNC Symbol;Acc:HGNC:19569]
26515	11	6502677	6506109	18	3	10461754	-1.3899	0.91772	26515	TIMM10B	TIMM10B	translocase of inner mitochondrial membrane 10B [Source:HGNC Symbol;Acc:HGNC:4022]
2997	19	49471382	49496610	45	11	10461754	-1.3905	0.91782	2997	GYS1	GYS1	glycogen synthase 1 [Source:HGNC Symbol;Acc:HGNC:4706]
7086	3	53258723	53290130	194	21	10461754	-1.3907	0.91784	7086	TKT	TKT	transketolase [Source:HGNC Symbol;Acc:HGNC:11834]
60592	4	141178440	141303710	307	34	10461754	-1.3909	0.91787	60592	SCOC	SCOC	short coiled-coil protein [Source:HGNC Symbol;Acc:HGNC:20335]
168374	7	64838752	64866049	96	10	10461754	-1.392	0.91804	168374	ZNF92	ZNF92	zinc finger protein 92 [Source:HGNC Symbol;Acc:HGNC:13168]
84002	3	182971032	182991179	43	9	10461754	-1.3921	0.91805	84002	B3GNT5	B3GNT5	UDP-GlcNAc:betaGal beta-1,3-N-acetylglucosaminyltransferase 5 [Source:HGNC Symbol;Acc:HGNC:15684]
23205	15	78463187	78527049	234	51	10461754	-1.3921	0.91805	23205	ACSBG1	ACSBG1	acyl-CoA synthetase bubblegum family member 1 [Source:HGNC Symbol;Acc:HGNC:29567]
10040	17	52977880	53039328	225	24	10461754	-1.3923	0.91809	10040	TOM1L1	TOM1L1	target of myb1 like 1 membrane trafficking protein [Source:HGNC Symbol;Acc:HGNC:11983]
1562	10	96443251	96495947	245	27	10461754	-1.3931	0.9182	1562	CYP2C18	CYP2C18	cytochrome P450 family 2 subfamily C member 18 [Source:HGNC Symbol;Acc:HGNC:2620]
79695	9	101569981	101612363	149	34	10461754	-1.3933	0.91823	79695	GALNT12	GALNT12	polypeptide N-acetylgalactosaminyltransferase 12 [Source:HGNC Symbol;Acc:HGNC:19877]
3658	15	78730518	78793798	170	21	10461754	-1.3944	0.9184	3658	IREB2	IREB2	iron responsive element binding protein 2 [Source:HGNC Symbol;Acc:HGNC:6115]
5662	10	104162374	104179691	29	13	10461754	-1.3948	0.91846	5662	PSD	PSD	pleckstrin and Sec7 domain containing [Source:HGNC Symbol;Acc:HGNC:9507]
10781	19	9523102	9546254	87	5	10461754	-1.3956	0.91858	10781	ZNF266	ZNF266	zinc finger protein 266 [Source:HGNC Symbol;Acc:HGNC:13059]
9447	1	159028790	159046685	46	9	10461754	-1.3965	0.91872	9447	AIM2	AIM2	absent in melanoma 2 [Source:HGNC Symbol;Acc:HGNC:357]
6464	1	154934774	154946959	22	7	10461754	-1.3966	0.91874	6464	SHC1	SHC1	SHC adaptor protein 1 [Source:HGNC Symbol;Acc:HGNC:10840]
1690	14	31343741	31364285	25	12	10461754	-1.3975	0.91886	1690	COCH	COCH	cochlin [Source:HGNC Symbol;Acc:HGNC:2180]
2965	11	18343816	18388590	111	16	10461754	-1.3977	0.91889	2965	GTF2H1	GTF2H1	general transcription factor IIH subunit 1 [Source:HGNC Symbol;Acc:HGNC:4655]
55872	8	27667138	27695612	150	5	10461754	-1.3983	0.91898	55872	PBK	PBK	PDZ binding kinase [Source:HGNC Symbol;Acc:HGNC:18282]
3579	2	218990013	219001976	21	6	10461754	-1.3984	0.919	3579	CXCR2	CXCR2	C-X-C motif chemokine receptor 2 [Source:HGNC Symbol;Acc:HGNC:6027]
6402	1	169659806	169680843	118	21	10461754	-1.3985	0.91902	6402	SELL	SELL	selectin L [Source:HGNC Symbol;Acc:HGNC:10720]
26230	6	155316488	155578857	1129	107	10461754	-1.3989	0.91907	26230	TIAM2	TIAM2	TIAM Rac1 associated GEF 2 [Source:HGNC Symbol;Acc:HGNC:11806]
130916	2	242026509	242041747	53	11	10461754	-1.399	0.9191	130916	MTERF4	MTERF4	mitochondrial transcription termination factor 4 [Source:HGNC Symbol;Acc:HGNC:28785]
6291	11	18252902	18258384	14	5	10461754	-1.3995	0.91916	6291	SAA4	SAA4	serum amyloid A4, constitutive [Source:HGNC Symbol;Acc:HGNC:10516]
59345	3	179113876	179169371	170	32	10461754	-1.3995	0.91917	59345	GNB4	GNB4	G protein subunit beta 4 [Source:HGNC Symbol;Acc:HGNC:20731]
730112	9	35561827	35563896	5	3	10461754	-1.4001	0.91925	730112	CIMIP2B	CIMIP2B	ciliary microtubule inner protein 2B [Source:HGNC Symbol;Acc:HGNC:34242]
5309	10	103989946	104001231	23	5	10461754	-1.4008	0.91936	5309	PITX3	PITX3	paired like homeodomain 3 [Source:HGNC Symbol;Acc:HGNC:9006]
22897	11	117184792	117283982	315	37	10461754	-1.4013	0.91944	22897	CEP164	CEP164	centrosomal protein 164 [Source:HGNC Symbol;Acc:HGNC:29182]
84435	10	134884433	134945179	57	8	10461754	-1.4024	0.91961	84435	ADGRA1	ADGRA1	adhesion G protein-coupled receptor A1 [Source:HGNC Symbol;Acc:HGNC:13838]
374470	12	103631369	103889788	915	59	10461754	-1.4027	0.91965	374470	C12orf42	C12orf42	chromosome 12 open reading frame 42 [Source:HGNC Symbol;Acc:HGNC:24729]
3551	8	42128820	42190171	186	28	10461754	-1.4032	0.91971	3551	IKBKB	IKBKB	inhibitor of nuclear factor kappa B kinase subunit beta [Source:HGNC Symbol;Acc:HGNC:5960]
23527	3	194995465	195163817	497	16	10461754	-1.4034	0.91976	23527	ACAP2	ACAP2	ArfGAP with coiled-coil, ankyrin repeat and PH domains 2 [Source:HGNC Symbol;Acc:HGNC:16469]
166968	5	56215429	56247957	116	16	10461754	-1.4034	0.91976	166968	MIER3	MIER3	MIER family member 3 [Source:HGNC Symbol;Acc:HGNC:26678]
60437	20	58533471	58588772	137	18	10461754	-1.4041	0.91985	60437	CDH26	CDH26	cadherin 26 [Source:HGNC Symbol;Acc:HGNC:15902]
6502	5	36152091	36184143	129	21	10461754	-1.4044	0.9199	6502	SKP2	SKP2	S-phase kinase associated protein 2 [Source:HGNC Symbol;Acc:HGNC:10901]
25984	17	39078948	39093895	73	13	10461754	-1.4051	0.92001	25984	KRT23	KRT23	keratin 23 [Source:HGNC Symbol;Acc:HGNC:6438]
1559	10	96698350	96749486	252	24	10461754	-1.4062	0.92017	1559	CYP2C9	CYP2C9	cytochrome P450 family 2 subfamily C member 9 [Source:HGNC Symbol;Acc:HGNC:2623]
149840	20	5731043	5844558	361	46	10461754	-1.4064	0.92019	149840	SHLD1	SHLD1	shieldin complex subunit 1 [Source:HGNC Symbol;Acc:HGNC:26318]
2779	3	50229043	50235129	3	1	10461754	-1.4067	0.92025	2779	GNAT1	GNAT1	G protein subunit alpha transducin 1 [Source:HGNC Symbol;Acc:HGNC:4393]
80212	12	124420955	124457373	121	18	10461754	-1.4069	0.92027	80212	CCDC92	CCDC92	coiled-coil domain containing 92 [Source:HGNC Symbol;Acc:HGNC:29563]
4809	22	42069937	42085296	68	12	10461754	-1.4085	0.9205	4809	SNU13	SNU13	small nuclear ribonucleoprotein 13 [Source:HGNC Symbol;Acc:HGNC:7819]
5320	1	20301924	20306932	18	9	10461754	-1.4085	0.92051	5320	PLA2G2A	PLA2G2A	phospholipase A2 group IIA [Source:HGNC Symbol;Acc:HGNC:9031]
644277	11	111299223	111327330	104	21	10461754	-1.4085	0.92051	644277	None	None	None
339965	4	77234192	77333285	224	31	10461754	-1.4091	0.9206	339965	CCDC158	CCDC158	coiled-coil domain containing 158 [Source:HGNC Symbol;Acc:HGNC:26374]
10430	19	36036502	36038429	6	4	10461754	-1.4093	0.92063	10430	TMEM147	TMEM147	transmembrane protein 147 [Source:HGNC Symbol;Acc:HGNC:30414]
65986	8	81397854	81438500	93	17	10461754	-1.4097	0.92069	65986	ZBTB10	ZBTB10	zinc finger and BTB domain containing 10 [Source:HGNC Symbol;Acc:HGNC:30953]
54766	11	111338255	111383105	100	16	10461754	-1.4108	0.92085	54766	BTG4	BTG4	BTG anti-proliferation factor 4 [Source:HGNC Symbol;Acc:HGNC:13862]
7090	15	70340129	70390274	139	22	10461754	-1.4125	0.9211	7090	TLE3	TLE3	TLE family member 3, transcriptional corepressor [Source:HGNC Symbol;Acc:HGNC:11839]
79568	2	200820040	200828848	24	9	10461754	-1.4128	0.92114	79568	MAIP1	MAIP1	matrix AAA peptidase interacting protein 1 [Source:HGNC Symbol;Acc:HGNC:26198]
80221	17	48503519	48552200	126	17	10461754	-1.4132	0.92121	80221	ACSF2	ACSF2	acyl-CoA synthetase family member 2 [Source:HGNC Symbol;Acc:HGNC:26101]
55206	12	123773656	123849756	277	15	10461754	-1.414	0.92132	55206	SBNO1	SBNO1	strawberry notch homolog 1 [Source:HGNC Symbol;Acc:HGNC:22973]
80306	4	17616273	17626160	32	4	10461754	-1.4142	0.92135	80306	MED28	MED28	mediator complex subunit 28 [Source:HGNC Symbol;Acc:HGNC:24628]
7692	20	18268872	18297640	96	19	10461754	-1.4157	0.92156	7692	ZNF133	ZNF133	zinc finger protein 133 [Source:HGNC Symbol;Acc:HGNC:12917]
5499	11	67165652	67169376	6	3	10461754	-1.4158	0.92158	5499	PPP1CA	PPP1CA	protein phosphatase 1 catalytic subunit alpha [Source:HGNC Symbol;Acc:HGNC:9281]
25861	9	117164360	117267789	473	46	10461754	-1.4162	0.92164	25861	WHRN	WHRN	whirlin [Source:HGNC Symbol;Acc:HGNC:16361]
101928592	3	44724574	44726283	4	2	10461754	-1.4174	0.92182	101928592	None	None	None
7078	22	33196802	33259028	219	53	10461754	-1.418	0.9219	7078	TIMP3	TIMP3	TIMP metallopeptidase inhibitor 3 [Source:HGNC Symbol;Acc:HGNC:11822]
144715	12	110940005	110973952	100	17	10461754	-1.4181	0.92193	144715	RAD9B	RAD9B	RAD9 checkpoint clamp component B [Source:HGNC Symbol;Acc:HGNC:21700]
55422	19	54024177	54083523	246	24	10461754	-1.4183	0.92194	55422	ZNF331	ZNF331	zinc finger protein 331 [Source:HGNC Symbol;Acc:HGNC:15489]
22950	2	27886338	27917847	94	18	10461754	-1.4196	0.92214	22950	SLC4A1AP	SLC4A1AP	solute carrier family 4 member 1 adaptor protein [Source:HGNC Symbol;Acc:HGNC:13813]
147687	19	58417142	58427978	27	6	10461754	-1.4199	0.92218	147687	ZNF417	ZNF417	zinc finger protein 417 [Source:HGNC Symbol;Acc:HGNC:20646]
7804	1	53708036	53793821	258	39	10461754	-1.4201	0.92221	7804	LRP8	LRP8	LDL receptor related protein 8 [Source:HGNC Symbol;Acc:HGNC:6700]
130013	2	135595994	135659604	27	3	10461754	-1.4204	0.92226	130013	ACMSD	ACMSD	aminocarboxymuconate semialdehyde decarboxylase [Source:HGNC Symbol;Acc:HGNC:19288]
4311	3	154797436	154901518	274	50	10461754	-1.421	0.92234	4311	MME	MME	membrane metalloendopeptidase [Source:HGNC Symbol;Acc:HGNC:7154]
79081	11	62430289	62439241	16	3	10461754	-1.421	0.92234	79081	LBHD1	LBHD1	LBH domain containing 1 [Source:HGNC Symbol;Acc:HGNC:28351]
2244	4	155484132	155493915	38	8	10461754	-1.4216	0.92243	2244	FGB	FGB	fibrinogen beta chain [Source:HGNC Symbol;Acc:HGNC:3662]
166929	4	108745721	108836203	218	46	10461754	-1.422	0.92249	166929	SGMS2	SGMS2	sphingomyelin synthase 2 [Source:HGNC Symbol;Acc:HGNC:28395]
729648	19	9800189	9811493	43	4	10461754	-1.423	0.92262	729648	None	None	None
400830	20	238377	241737	15	2	10461754	-1.4232	0.92266	400830	DEFB132	DEFB132	defensin beta 132 [Source:HGNC Symbol;Acc:HGNC:33806]
157869	8	73976778	74005507	109	39	10461754	-1.4243	0.92282	157869	SBSPON	SBSPON	somatomedin B and thrombospondin type 1 domain containing [Source:HGNC Symbol;Acc:HGNC:30362]
1370	3	194060494	194072063	64	7	10461754	-1.4249	0.92291	1370	CPN2	CPN2	carboxypeptidase N subunit 2 [Source:HGNC Symbol;Acc:HGNC:2313]
386684	21	46074130	46074576	2	1	10461754	-1.4249	0.92291	386684	KRTAP12-4	KRTAP12-4	keratin associated protein 12-4 [Source:HGNC Symbol;Acc:HGNC:20532]
115727	19	38899695	38916945	62	16	10461754	-1.4253	0.92296	115727	RASGRP4	RASGRP4	RAS guanyl releasing protein 4 [Source:HGNC Symbol;Acc:HGNC:18958]
10769	5	57749809	57755966	29	7	10461754	-1.4265	0.92314	10769	PLK2	PLK2	polo like kinase 2 [Source:HGNC Symbol;Acc:HGNC:19699]
1027	12	12870302	12875305	5	2	10461754	-1.4266	0.92315	1027	CDKN1B	CDKN1B	cyclin dependent kinase inhibitor 1B [Source:HGNC Symbol;Acc:HGNC:1785]
12	14	95078639	95090395	52	19	10461754	-1.427	0.9232	12	SERPINA3	SERPINA3	serpin family A member 3 [Source:HGNC Symbol;Acc:HGNC:16]
150084	21	41117334	41174023	337	20	10461754	-1.427	0.92321	150084	IGSF5	IGSF5	immunoglobulin superfamily member 5 [Source:HGNC Symbol;Acc:HGNC:5952]
645104	4	17516788	17528727	35	9	10461754	-1.4275	0.92328	645104	CLRN2	CLRN2	clarin 2 [Source:HGNC Symbol;Acc:HGNC:33939]
3309	9	127997127	128003666	8	3	10461754	-1.4278	0.92333	3309	HSPA5	HSPA5	heat shock protein family A (Hsp70) member 5 [Source:HGNC Symbol;Acc:HGNC:5238]
148113	19	19649057	19657468	23	4	10461754	-1.4281	0.92337	148113	CILP2	CILP2	cartilage intermediate layer protein 2 [Source:HGNC Symbol;Acc:HGNC:24213]
4821	20	21491655	21494664	8	4	10461754	-1.4287	0.92346	4821	NKX2-2	NKX2-2	NK2 homeobox 2 [Source:HGNC Symbol;Acc:HGNC:7835]
1733	1	54359860	54376763	73	13	10461754	-1.4302	0.92366	1733	DIO1	DIO1	iodothyronine deiodinase 1 [Source:HGNC Symbol;Acc:HGNC:2883]
221322	6	121400627	121655646	1268	32	10461754	-1.4302	0.92367	221322	TBC1D32	TBC1D32	TBC1 domain family member 32 [Source:HGNC Symbol;Acc:HGNC:21485]
64795	2	86947414	87005164	70	9	10461754	-1.431	0.92378	64795	RMND5A	RMND5A	required for meiotic nuclear division 5 homolog A [Source:HGNC Symbol;Acc:HGNC:25850]
1719	5	79922045	79950800	160	11	10461754	-1.433	0.92407	1719	DHFR	DHFR	dihydrofolate reductase [Source:HGNC Symbol;Acc:HGNC:2861]
51184	12	110890291	110906667	43	10	10461754	-1.4349	0.92435	51184	GPN3	GPN3	GPN-loop GTPase 3 [Source:HGNC Symbol;Acc:HGNC:30186]
23473	3	15247733	15294423	156	18	10461754	-1.4354	0.92441	23473	CAPN7	CAPN7	calpain 7 [Source:HGNC Symbol;Acc:HGNC:1484]
154141	6	20099915	20212695	421	68	10461754	-1.4357	0.92446	154141	MBOAT1	MBOAT1	membrane bound O-acyltransferase domain containing 1 [Source:HGNC Symbol;Acc:HGNC:21579]
27131	20	17922244	17949490	101	11	10461754	-1.4359	0.92448	27131	SNX5	SNX5	sorting nexin 5 [Source:HGNC Symbol;Acc:HGNC:14969]
2971	13	27998681	28009846	40	7	10461754	-1.4363	0.92454	2971	GTF3A	GTF3A	general transcription factor IIIA [Source:HGNC Symbol;Acc:HGNC:4662]
4292	3	37034841	37092337	177	24	10461754	-1.4365	0.92457	4292	MLH1	MLH1	mutL homolog 1 [Source:HGNC Symbol;Acc:HGNC:7127]
27302	2	69092613	69098649	15	6	10461754	-1.4367	0.92459	27302	BMP10	BMP10	bone morphogenetic protein 10 [Source:HGNC Symbol;Acc:HGNC:20869]
9883	7	72349906	72421979	10	4	10461754	-1.439	0.92493	9883	POM121	POM121	POM121 transmembrane nucleoporin [Source:HGNC Symbol;Acc:HGNC:19702]
343505	1	120377388	120387503	13	1	10461754	-1.4396	0.925	343505	None	None	None
9675	20	36611419	36661870	89	22	10461754	-1.4396	0.92501	9675	TTI1	TTI1	TELO2 interacting protein 1 [Source:HGNC Symbol;Acc:HGNC:29029]
147686	19	58433252	58446795	29	8	10461754	-1.4415	0.92527	147686	ZNF418	ZNF418	zinc finger protein 418 [Source:HGNC Symbol;Acc:HGNC:20647]
10242	3	178254086	178562217	1175	62	10461754	-1.4427	0.92545	10242	KCNMB2	KCNMB2	potassium calcium-activated channel subfamily M regulatory beta subunit 2 [Source:HGNC Symbol;Acc:HGNC:6286]
22809	19	50431959	50437193	25	8	10461754	-1.4431	0.9255	22809	ATF5	ATF5	activating transcription factor 5 [Source:HGNC Symbol;Acc:HGNC:790]
654	6	7727011	7881972	667	83	10461754	-1.4439	0.92561	654	BMP6	BMP6	bone morphogenetic protein 6 [Source:HGNC Symbol;Acc:HGNC:1073]
79176	10	104178979	104182894	6	4	10461754	-1.4452	0.92579	79176	FBXL15	FBXL15	F-box and leucine rich repeat protein 15 [Source:HGNC Symbol;Acc:HGNC:28155]
150590	2	99758185	99767950	31	7	10461754	-1.446	0.92591	150590	C2orf15	C2orf15	chromosome 2 open reading frame 15 [Source:HGNC Symbol;Acc:HGNC:28436]
7127	14	103589762	103603776	40	11	10461754	-1.4471	0.92606	7127	TNFAIP2	TNFAIP2	TNF alpha induced protein 2 [Source:HGNC Symbol;Acc:HGNC:11895]
51585	11	82868137	82896836	64	12	10461754	-1.4477	0.92615	51585	PCF11	PCF11	PCF11 cleavage and polyadenylation factor subunit [Source:HGNC Symbol;Acc:HGNC:30097]
124936	17	4046441	4060995	53	7	10461754	-1.4479	0.92618	124936	CYB5D2	CYB5D2	cytochrome b5 domain containing 2 [Source:HGNC Symbol;Acc:HGNC:28471]
9652	5	94799599	94890709	212	20	10461754	-1.4496	0.92642	9652	SKIC3	SKIC3	SKI3 subunit of superkiller complex [Source:HGNC Symbol;Acc:HGNC:23639]
790955	11	62439126	62441162	3	1	10461754	-1.451	0.9266	790955	UQCC3	UQCC3	ubiquinol-cytochrome c reductase complex assembly factor 3 [Source:HGNC Symbol;Acc:HGNC:34399]
84309	16	4743526	4745860	4	2	10461754	-1.4514	0.92667	84309	NUDT16L1	NUDT16L1	nudix hydrolase 16 like 1 [Source:HGNC Symbol;Acc:HGNC:28154]
58485	17	7833663	7835317	3	1	10461754	-1.452	0.92676	58485	TRAPPC1	TRAPPC1	trafficking protein particle complex subunit 1 [Source:HGNC Symbol;Acc:HGNC:19894]
219437	11	55578943	55579878	5	1	10461754	-1.4524	0.92681	219437	OR5L1	OR5L1	olfactory receptor family 5 subfamily L member 1 [Source:HGNC Symbol;Acc:HGNC:8350]
55954	22	30126945	30163000	148	19	10461754	-1.4525	0.92682	55954	ZMAT5	ZMAT5	zinc finger matrin-type 5 [Source:HGNC Symbol;Acc:HGNC:28046]
100130933	17	73642274	73644057	2	1	10461754	-1.4535	0.92696	100130933	SMIM6	SMIM6	small integral membrane protein 6 [Source:HGNC Symbol;Acc:HGNC:40032]
10237	17	47778296	47785313	15	8	10461754	-1.4541	0.92704	10237	SLC35B1	SLC35B1	solute carrier family 35 member B1 [Source:HGNC Symbol;Acc:HGNC:20798]
258	4	71457975	71473005	58	16	10461754	-1.4545	0.9271	258	AMBN	AMBN	ameloblastin [Source:HGNC Symbol;Acc:HGNC:452]
10945	19	48885827	48894810	24	8	10461754	-1.4547	0.92713	10945	KDELR1	KDELR1	KDEL endoplasmic reticulum protein retention receptor 1 [Source:HGNC Symbol;Acc:HGNC:6304]
23582	15	43477466	43489375	15	7	10461754	-1.4553	0.92721	23582	CCNDBP1	CCNDBP1	cyclin D1 binding protein 1 [Source:HGNC Symbol;Acc:HGNC:1587]
7873	3	51422692	51426828	6	1	10461754	-1.4554	0.92723	7873	MANF	MANF	mesencephalic astrocyte derived neurotrophic factor [Source:HGNC Symbol;Acc:HGNC:15461]
8624	21	40449076	40555440	445	50	10461754	-1.4554	0.92723	8624	PSMG1	PSMG1	proteasome assembly chaperone 1 [Source:HGNC Symbol;Acc:HGNC:3043]
7265	5	159436156	159492550	182	20	10461754	-1.457	0.92745	7265	TTC1	TTC1	tetratricopeptide repeat domain 1 [Source:HGNC Symbol;Acc:HGNC:12391]
113612	4	108852716	108874617	84	12	10461754	-1.4573	0.92748	113612	CYP2U1	CYP2U1	cytochrome P450 family 2 subfamily U member 1 [Source:HGNC Symbol;Acc:HGNC:20582]
81542	14	51706886	51724373	82	15	10461754	-1.4574	0.9275	81542	TMX1	TMX1	thioredoxin related transmembrane protein 1 [Source:HGNC Symbol;Acc:HGNC:15487]
400713	19	52873170	52889048	78	9	10461754	-1.4597	0.92781	400713	ZNF880	ZNF880	zinc finger protein 880 [Source:HGNC Symbol;Acc:HGNC:37249]
6943	6	134210259	134216675	30	8	10461754	-1.4599	0.92784	6943	TCF21	TCF21	transcription factor 21 [Source:HGNC Symbol;Acc:HGNC:11632]
2915	11	88237256	88796846	2672	63	10461754	-1.4601	0.92787	2915	GRM5	GRM5	glutamate metabotropic receptor 5 [Source:HGNC Symbol;Acc:HGNC:4597]
4143	10	82031576	82049721	74	17	10461754	-1.4605	0.92792	4143	MAT1A	MAT1A	methionine adenosyltransferase 1A [Source:HGNC Symbol;Acc:HGNC:6903]
51095	3	3168600	3190919	131	19	10461754	-1.4606	0.92793	51095	TRNT1	TRNT1	tRNA nucleotidyl transferase 1 [Source:HGNC Symbol;Acc:HGNC:17341]
9377	15	75212616	75230495	41	9	10461754	-1.4628	0.92823	9377	COX5A	COX5A	cytochrome c oxidase subunit 5A [Source:HGNC Symbol;Acc:HGNC:2267]
728485	19	37264020	37267980	11	5	10461754	-1.4628	0.92825	728485	LOC728485	None	novel transcript
144699	12	1675159	1703331	39	8	10461754	-1.4636	0.92835	144699	FBXL14	FBXL14	F-box and leucine rich repeat protein 14 [Source:HGNC Symbol;Acc:HGNC:28624]
388325	17	5112215	5138997	100	17	10461754	-1.4641	0.92842	388325	SCIMP	SCIMP	SLP adaptor and CSK interacting membrane protein [Source:HGNC Symbol;Acc:HGNC:33504]
5396	1	170633313	170708541	180	39	10461754	-1.4646	0.92849	5396	PRRX1	PRRX1	paired related homeobox 1 [Source:HGNC Symbol;Acc:HGNC:9142]
80723	3	136537861	136574734	119	10	10461754	-1.4651	0.92856	80723	SLC35G2	SLC35G2	solute carrier family 35 member G2 [Source:HGNC Symbol;Acc:HGNC:28480]
92482	10	112658488	112679124	48	13	10461754	-1.4655	0.92861	92482	BBIP1	BBIP1	BBSome interacting protein 1 [Source:HGNC Symbol;Acc:HGNC:28093]
114823	19	54959605	54973196	44	5	10461754	-1.4657	0.92863	114823	LENG8	LENG8	leukocyte receptor cluster member 8 [Source:HGNC Symbol;Acc:HGNC:15500]
222662	6	35773071	35791852	67	14	10461754	-1.4659	0.92866	222662	LHFPL5	LHFPL5	LHFPL tetraspan subfamily member 5 [Source:HGNC Symbol;Acc:HGNC:21253]
148362	1	222885906	222908529	31	8	10461754	-1.4661	0.92868	148362	BROX	BROX	BRO1 domain and CAAX motif containing [Source:HGNC Symbol;Acc:HGNC:26512]
390245	11	94758422	94760760	6	4	10461754	-1.4664	0.92872	390245	KDM4E	KDM4E	lysine demethylase 4E [Source:HGNC Symbol;Acc:HGNC:37098]
9603	7	26191847	26226757	104	19	10461754	-1.4684	0.929	9603	NFE2L3	NFE2L3	NFE2 like bZIP transcription factor 3 [Source:HGNC Symbol;Acc:HGNC:7783]
22808	3	138066490	138124377	184	22	10461754	-1.4689	0.92907	22808	MRAS	MRAS	muscle RAS oncogene homolog [Source:HGNC Symbol;Acc:HGNC:7227]
28987	16	69775757	69788871	44	13	10461754	-1.4689	0.92907	28987	NOB1	NOB1	NIN1 (RPN12) binding protein 1 homolog [Source:HGNC Symbol;Acc:HGNC:29540]
8399	16	14766405	14788526	8	2	10461754	-1.4692	0.92911	8399	LOC100652777	PLA2G10	phospholipase A2 group X [Source:HGNC Symbol;Acc:HGNC:9029]
27249	2	150426147	150444330	49	11	10461754	-1.4695	0.92915	27249	MMADHC	MMADHC	metabolism of cobalamin associated D [Source:HGNC Symbol;Acc:HGNC:25221]
4179	1	207925383	207968861	115	17	10461754	-1.4696	0.92916	4179	CD46	CD46	CD46 molecule [Source:HGNC Symbol;Acc:HGNC:6953]
23049	16	18816175	18937748	233	13	10461754	-1.4712	0.92938	23049	SMG1	SMG1	SMG1 nonsense mediated mRNA decay associated PI3K related kinase [Source:HGNC Symbol;Acc:HGNC:30045]
54861	3	43328004	43392635	125	38	10461754	-1.4716	0.92943	54861	SNRK	SNRK	SNF related kinase [Source:HGNC Symbol;Acc:HGNC:30598]
92335	17	61780192	61819330	106	13	10461754	-1.4715	0.92943	92335	STRADA	STRADA	STE20 related adaptor alpha [Source:HGNC Symbol;Acc:HGNC:30172]
1464	15	75966663	76005189	90	19	10461754	-1.4722	0.92951	1464	CSPG4	CSPG4	chondroitin sulfate proteoglycan 4 [Source:HGNC Symbol;Acc:HGNC:2466]
5073	16	14529557	14724128	244	17	10461754	-1.4725	0.92956	5073	PARN	PARN	poly(A)-specific ribonuclease [Source:HGNC Symbol;Acc:HGNC:8609]
83401	10	103986143	103989346	8	4	10461754	-1.4743	0.92979	83401	ELOVL3	ELOVL3	ELOVL fatty acid elongase 3 [Source:HGNC Symbol;Acc:HGNC:18047]
389289	5	43039182	43040447	1	1	10461754	-1.475	0.9299	389289	ANXA2R	ANXA2R	annexin A2 receptor [Source:HGNC Symbol;Acc:HGNC:33463]
23367	5	154062224	154197167	358	47	10461754	-1.4758	0.93	23367	LARP1	LARP1	La ribonucleoprotein 1, translational regulator [Source:HGNC Symbol;Acc:HGNC:29531]
134266	5	148724364	148734146	23	9	10461754	-1.4765	0.93009	134266	GRPEL2	GRPEL2	GrpE like 2, mitochondrial [Source:HGNC Symbol;Acc:HGNC:21060]
51225	17	47287589	47300587	47	15	10461754	-1.4785	0.93037	51225	ABI3	ABI3	ABI family member 3 [Source:HGNC Symbol;Acc:HGNC:29859]
4216	6	161412816	161538417	490	40	10461754	-1.4797	0.93053	4216	MAP3K4	MAP3K4	mitogen-activated protein kinase kinase kinase 4 [Source:HGNC Symbol;Acc:HGNC:6856]
79042	19	54694112	54698394	7	2	10461754	-1.48	0.93056	79042	TSEN34	TSEN34	tRNA splicing endonuclease subunit 34 [Source:HGNC Symbol;Acc:HGNC:15506]
8890	2	27587219	27593324	14	8	10461754	-1.4811	0.93072	8890	EIF2B4	EIF2B4	eukaryotic translation initiation factor 2B subunit delta [Source:HGNC Symbol;Acc:HGNC:3260]
647087	7	135347221	135361160	66	14	10461754	-1.4812	0.93073	647087	STMP1	STMP1	short transmembrane mitochondrial protein 1 [Source:HGNC Symbol;Acc:HGNC:41909]
10265	16	54965111	54968397	7	3	10461754	-1.4813	0.93073	10265	IRX5	IRX5	iroquois homeobox 5 [Source:HGNC Symbol;Acc:HGNC:14361]
79364	3	126156444	126194773	163	25	10461754	-1.4823	0.93088	79364	ZXDC	ZXDC	ZXD family zinc finger C [Source:HGNC Symbol;Acc:HGNC:28160]
10844	10	135092134	135125841	77	10	10461754	-1.4828	0.93094	10844	TUBGCP2	TUBGCP2	tubulin gamma complex component 2 [Source:HGNC Symbol;Acc:HGNC:18599]
337979	21	31973440	31973586	1	1	10461754	-1.484	0.9311	337979	KRTAP22-1	KRTAP22-1	keratin associated protein 22-1 [Source:HGNC Symbol;Acc:HGNC:18947]
23520	4	165118159	165118863	3	1	10461754	-1.4847	0.93118	23520	None	None	None
84263	9	115142189	115234685	287	16	10461754	-1.4851	0.93125	84263	HSDL2	HSDL2	hydroxysteroid dehydrogenase like 2 [Source:HGNC Symbol;Acc:HGNC:18572]
54502	4	40425272	40632958	599	95	10461754	-1.4854	0.93129	54502	RBM47	RBM47	RNA binding motif protein 47 [Source:HGNC Symbol;Acc:HGNC:30358]
135892	7	72726532	72742085	10	3	10461754	-1.4855	0.9313	135892	TRIM50	TRIM50	tripartite motif containing 50 [Source:HGNC Symbol;Acc:HGNC:19017]
113510	4	84328496	84377162	84	12	10461754	-1.4862	0.93138	113510	HELQ	HELQ	helicase, POLQ like [Source:HGNC Symbol;Acc:HGNC:18536]
8792	18	59992520	60054943	318	54	10461754	-1.4868	0.93146	8792	TNFRSF11A	TNFRSF11A	TNF receptor superfamily member 11a [Source:HGNC Symbol;Acc:HGNC:11908]
84329	12	111086491	111130276	110	15	10461754	-1.4892	0.93178	84329	HVCN1	HVCN1	hydrogen voltage gated channel 1 [Source:HGNC Symbol;Acc:HGNC:28240]
79144	20	62151426	62153524	3	2	10461754	-1.4897	0.93185	79144	PPDPF	PPDPF	pancreatic progenitor cell differentiation and proliferation factor [Source:HGNC Symbol;Acc:HGNC:16142]
23593	6	138725336	138734582	25	6	10461754	-1.4925	0.93221	23593	HEBP2	HEBP2	heme binding protein 2 [Source:HGNC Symbol;Acc:HGNC:15716]
4074	12	9092957	9102357	32	12	10461754	-1.4931	0.93229	4074	M6PR	M6PR	mannose-6-phosphate receptor, cation dependent [Source:HGNC Symbol;Acc:HGNC:6752]
158405	9	115249248	115427587	391	41	10461754	-1.4932	0.93231	158405	KIAA1958	KIAA1958	KIAA1958 [Source:HGNC Symbol;Acc:HGNC:23427]
5444	7	94927669	94953884	126	29	10461754	-1.4944	0.93247	5444	PON1	PON1	paraoxonase 1 [Source:HGNC Symbol;Acc:HGNC:9204]
7150	20	39657462	39753127	168	30	10461754	-1.4944	0.93247	7150	TOP1	TOP1	DNA topoisomerase I [Source:HGNC Symbol;Acc:HGNC:11986]
222696	6	28399373	28411279	50	12	10461754	-1.4948	0.93251	222696	ZSCAN23	ZSCAN23	zinc finger and SCAN domain containing 23 [Source:HGNC Symbol;Acc:HGNC:21193]
79739	1	84335057	84464850	357	17	10461754	-1.4951	0.93256	79739	TTLL7	TTLL7	tubulin tyrosine ligase like 7 [Source:HGNC Symbol;Acc:HGNC:26242]
163859	1	226170403	226187099	41	15	10461754	-1.4954	0.93259	163859	SDE2	SDE2	SDE2 telomere maintenance homolog [Source:HGNC Symbol;Acc:HGNC:26643]
283232	11	695591	705028	49	16	10461754	-1.4959	0.93267	283232	TMEM80	TMEM80	transmembrane protein 80 [Source:HGNC Symbol;Acc:HGNC:27453]
149986	20	60697517	60710434	28	6	10461754	-1.4968	0.93278	149986	LSM14B	LSM14B	LSM family member 14B [Source:HGNC Symbol;Acc:HGNC:15887]
23484	8	29952922	29995222	108	13	10461754	-1.497	0.9328	23484	LEPROTL1	LEPROTL1	leptin receptor overlapping transcript like 1 [Source:HGNC Symbol;Acc:HGNC:6555]
94030	19	51020149	51071302	98	23	10461754	-1.4971	0.93282	94030	LRRC4B	LRRC4B	leucine rich repeat containing 4B [Source:HGNC Symbol;Acc:HGNC:25042]
10205	11	118124131	118135251	50	10	10461754	-1.4972	0.93283	10205	MPZL2	MPZL2	myelin protein zero like 2 [Source:HGNC Symbol;Acc:HGNC:3496]
4493	16	56659557	56661024	9	5	10461754	-1.499	0.93307	4493	MT1E	MT1E	metallothionein 1E [Source:HGNC Symbol;Acc:HGNC:7397]
113402	6	166733516	166755991	47	5	10461754	-1.4996	0.93314	113402	SFT2D1	SFT2D1	SFT2 domain containing 1 [Source:HGNC Symbol;Acc:HGNC:21102]
100128496	20	18790372	18810839	87	24	10461754	-1.4997	0.93316	100128496	None	None	None
8706	3	160801671	160823160	50	9	10461754	-1.5009	0.93331	8706	B3GALNT1	B3GALNT1	beta-1,3-N-acetylgalactosaminyltransferase 1 (globoside blood group) [Source:HGNC Symbol;Acc:HGNC:918]
3995	11	61640998	61659006	58	13	10461754	-1.5014	0.93338	3995	FADS3	FADS3	fatty acid desaturase 3 [Source:HGNC Symbol;Acc:HGNC:3576]
9534	19	24014991	24312770	950	31	10461754	-1.5016	0.9334	9534	ZNF254	ZNF254	zinc finger protein 254 [Source:HGNC Symbol;Acc:HGNC:13047]
5542	12	11504757	11508524	5	3	10461754	-1.502	0.93345	5542	PRB1	PRB1	proline rich protein BstNI subfamily 1 [Source:HGNC Symbol;Acc:HGNC:9337]
81851	17	39196811	39197713	3	2	10461754	-1.502	0.93345	81851	KRTAP1-1	KRTAP1-1	keratin associated protein 1-1 [Source:HGNC Symbol;Acc:HGNC:16772]
120939	12	10331557	10344403	55	13	10461754	-1.5029	0.93356	120939	TMEM52B	TMEM52B	transmembrane protein 52B [Source:HGNC Symbol;Acc:HGNC:26438]
83452	4	140374961	140397070	62	9	10461754	-1.5029	0.93357	83452	RAB33B	RAB33B	RAB33B, member RAS oncogene family [Source:HGNC Symbol;Acc:HGNC:16075]
10100	1	115590632	115632121	191	32	10461754	-1.5031	0.9336	10100	TSPAN2	TSPAN2	tetraspanin 2 [Source:HGNC Symbol;Acc:HGNC:20659]
6227	20	60962121	60963576	5	3	10461754	-1.5058	0.93394	6227	RPS21	RPS21	ribosomal protein S21 [Source:HGNC Symbol;Acc:HGNC:10409]
339779	2	27359715	27362332	7	4	10461754	-1.5061	0.93398	339779	PRR30	PRR30	proline rich 30 [Source:HGNC Symbol;Acc:HGNC:28677]
129446	2	167744997	168116263	1397	48	10461754	-1.5065	0.93403	129446	XIRP2	XIRP2	xin actin binding repeat containing 2 [Source:HGNC Symbol;Acc:HGNC:14303]
167691	6	80194708	80247147	144	26	10461754	-1.5068	0.93407	167691	LCA5	LCA5	lebercilin LCA5 [Source:HGNC Symbol;Acc:HGNC:31923]
2027	17	4853404	4860426	16	6	10461754	-1.507	0.93409	2027	ENO3	ENO3	enolase 3 [Source:HGNC Symbol;Acc:HGNC:3354]
219348	10	81892258	81904784	77	15	10461754	-1.5071	0.93411	219348	PLAC9	PLAC9	placenta associated 9 [Source:HGNC Symbol;Acc:HGNC:19255]
1350	5	85913784	85916583	8	4	10461754	-1.5078	0.9342	1350	COX7C	COX7C	cytochrome c oxidase subunit 7C [Source:HGNC Symbol;Acc:HGNC:2292]
400823	1	222910558	222926932	25	7	10461754	-1.5079	0.93421	400823	FAM177B	FAM177B	family with sequence similarity 177 member B [Source:HGNC Symbol;Acc:HGNC:34395]
57511	13	40229764	40365802	414	26	10461754	-1.5082	0.93425	57511	COG6	COG6	component of oligomeric golgi complex 6 [Source:HGNC Symbol;Acc:HGNC:18621]
3315	7	75931875	75933614	5	2	10461754	-1.5098	0.93446	3315	HSPB1	HSPB1	heat shock protein family B (small) member 1 [Source:HGNC Symbol;Acc:HGNC:5246]
51690	19	2321520	2328614	29	6	10461754	-1.5101	0.93449	51690	LSM7	LSM7	LSM7 homolog, U6 small nuclear RNA and mRNA degradation associated [Source:HGNC Symbol;Acc:HGNC:20470]
54769	9	93372114	93405108	149	31	10461754	-1.5107	0.93456	54769	DIRAS2	DIRAS2	DIRAS family GTPase 2 [Source:HGNC Symbol;Acc:HGNC:19323]
9196	17	7825177	7833180	22	8	10461754	-1.511	0.93461	9196	KCNAB3	KCNAB3	potassium voltage-gated channel subfamily A regulatory beta subunit 3 [Source:HGNC Symbol;Acc:HGNC:6230]
27296	20	44002520	44009937	15	3	10461754	-1.512	0.93473	27296	TP53TG5	TP53TG5	TP53 target 5 [Source:HGNC Symbol;Acc:HGNC:15856]
388564	19	55890612	55895627	19	6	10461754	-1.5122	0.93475	388564	TMEM238	TMEM238	transmembrane protein 238 [Source:HGNC Symbol;Acc:HGNC:40042]
123041	14	92788925	92967825	948	84	10461754	-1.5125	0.9348	123041	SLC24A4	SLC24A4	solute carrier family 24 member 4 [Source:HGNC Symbol;Acc:HGNC:10978]
79412	16	3014217	3018384	12	3	10461754	-1.5125	0.9348	79412	KREMEN2	KREMEN2	kringle containing transmembrane protein 2 [Source:HGNC Symbol;Acc:HGNC:18797]
55802	3	53317443	53381654	165	31	10461754	-1.5126	0.93481	55802	DCP1A	DCP1A	decapping mRNA 1A [Source:HGNC Symbol;Acc:HGNC:18714]
126526	19	40826967	40854434	75	15	10461754	-1.5154	0.93516	126526	C19orf47	C19orf47	chromosome 19 open reading frame 47 [Source:HGNC Symbol;Acc:HGNC:26723]
4616	19	2476123	2478257	2	1	10461754	-1.5159	0.93523	4616	GADD45B	GADD45B	growth arrest and DNA damage inducible beta [Source:HGNC Symbol;Acc:HGNC:4096]
5688	20	60711783	60718514	25	5	10461754	-1.5172	0.9354	5688	PSMA7	PSMA7	proteasome 20S subunit alpha 7 [Source:HGNC Symbol;Acc:HGNC:9536]
1379	1	207818458	207897036	360	25	10461754	-1.5176	0.93545	1379	CR1L	CR1L	complement C3b/C4b receptor 1 like [Source:HGNC Symbol;Acc:HGNC:2335]
91862	16	71660056	71675868	45	13	10461754	-1.5178	0.93547	91862	MARVELD3	MARVELD3	MARVEL domain containing 3 [Source:HGNC Symbol;Acc:HGNC:30525]
93661	12	18891045	18892122	3	2	10461754	-1.5179	0.93549	93661	CAPZA3	CAPZA3	capping actin protein of muscle Z-line subunit alpha 3 [Source:HGNC Symbol;Acc:HGNC:24205]
341277	11	7710669	7728001	84	20	10461754	-1.5183	0.93553	341277	OVCH2	OVCH2	ovochymase 2 [Source:HGNC Symbol;Acc:HGNC:29970]
7421	12	48235320	48298814	229	60	10461754	-1.5191	0.93564	7421	VDR	VDR	vitamin D receptor [Source:HGNC Symbol;Acc:HGNC:12679]
23154	1	36023311	36032380	14	4	10461754	-1.5208	0.93584	23154	NCDN	NCDN	neurochondrin [Source:HGNC Symbol;Acc:HGNC:17597]
55329	15	56720929	56757335	100	18	10461754	-1.5208	0.93584	55329	MNS1	MNS1	meiosis specific nuclear structural 1 [Source:HGNC Symbol;Acc:HGNC:29636]
26339	3	98188421	98189372	5	3	10461754	-1.5209	0.93586	26339	OR5K1	OR5K1	olfactory receptor family 5 subfamily K member 1 [Source:HGNC Symbol;Acc:HGNC:8349]
81614	15	23004684	23034427	115	10	10461754	-1.5211	0.93588	81614	NIPA2	NIPA2	NIPA magnesium transporter 2 [Source:HGNC Symbol;Acc:HGNC:17044]
157570	8	27632057	27670141	143	10	10461754	-1.5221	0.936	157570	ESCO2	ESCO2	establishment of sister chromatid cohesion N-acetyltransferase 2 [Source:HGNC Symbol;Acc:HGNC:27230]
84527	19	9434448	9461838	62	7	10461754	-1.5221	0.93601	84527	ZNF559	ZNF559	zinc finger protein 559 [Source:HGNC Symbol;Acc:HGNC:28197]
10207	1	62208149	62629592	1622	111	10461754	-1.5229	0.93611	10207	PATJ	PATJ	PATJ crumbs cell polarity complex component [Source:HGNC Symbol;Acc:HGNC:28881]
84181	20	40030741	40247133	557	29	10461754	-1.5233	0.93616	84181	CHD6	CHD6	chromodomain helicase DNA binding protein 6 [Source:HGNC Symbol;Acc:HGNC:19057]
117157	1	162365056	162381928	71	11	10461754	-1.5254	0.93642	117157	SH2D1B	SH2D1B	SH2 domain containing 1B [Source:HGNC Symbol;Acc:HGNC:30416]
8999	4	76501704	76555721	134	16	10461754	-1.5257	0.93645	8999	CDKL2	CDKL2	cyclin dependent kinase like 2 [Source:HGNC Symbol;Acc:HGNC:1782]
117289	6	159455500	159466184	51	9	10461754	-1.5266	0.93657	117289	TAGAP	TAGAP	T cell activation RhoGTPase activating protein [Source:HGNC Symbol;Acc:HGNC:15669]
4988	6	154331631	154568001	943	88	10461754	-1.5268	0.93659	4988	OPRM1	OPRM1	opioid receptor mu 1 [Source:HGNC Symbol;Acc:HGNC:8156]
11338	19	56165416	56186082	57	11	10461754	-1.5269	0.93661	11338	U2AF2	U2AF2	U2 small nuclear RNA auxiliary factor 2 [Source:HGNC Symbol;Acc:HGNC:23156]
63036	1	15783223	15798586	65	12	10461754	-1.5277	0.9367	63036	CELA2A	CELA2A	chymotrypsin like elastase 2A [Source:HGNC Symbol;Acc:HGNC:24609]
54716	3	45796941	45838039	124	42	10461754	-1.5282	0.93676	54716	SLC6A20	SLC6A20	solute carrier family 6 member 20 [Source:HGNC Symbol;Acc:HGNC:30927]
55861	20	44034633	44039250	6	2	10461754	-1.5286	0.93681	55861	DBNDD2	DBNDD2	dysbindin domain containing 2 [Source:HGNC Symbol;Acc:HGNC:15881]
10634	22	29702985	29708778	11	6	10461754	-1.5288	0.93684	10634	GAS2L1	GAS2L1	growth arrest specific 2 like 1 [Source:HGNC Symbol;Acc:HGNC:16955]
5639	19	50084574	50094272	33	7	10461754	-1.529	0.93687	5639	PRRG2	PRRG2	proline rich and Gla domain 2 [Source:HGNC Symbol;Acc:HGNC:9470]
3554	2	102686836	102796334	540	55	10461754	-1.5292	0.93689	3554	IL1R1	IL1R1	interleukin 1 receptor type 1 [Source:HGNC Symbol;Acc:HGNC:5993]
51742	1	235330210	235491532	350	12	10461754	-1.5302	0.93701	51742	ARID4B	ARID4B	AT-rich interaction domain 4B [Source:HGNC Symbol;Acc:HGNC:15550]
100528021	15	80135889	80215448	417	42	10461754	-1.5305	0.93706	100528021	ST20-MTHFS	ST20-MTHFS	ST20-MTHFS readthrough [Source:HGNC Symbol;Acc:HGNC:44655]
55501	7	2443195	2474242	63	12	10461754	-1.5311	0.93712	55501	CHST12	CHST12	carbohydrate sulfotransferase 12 [Source:HGNC Symbol;Acc:HGNC:17423]
93099	19	35988119	36004560	79	24	10461754	-1.5327	0.93732	93099	DMKN	DMKN	dermokine [Source:HGNC Symbol;Acc:HGNC:25063]
6691	4	57676026	57688035	53	14	10461754	-1.5328	0.93734	6691	SPINK2	SPINK2	serine peptidase inhibitor Kazal type 2 [Source:HGNC Symbol;Acc:HGNC:11245]
63934	19	56950693	56988770	100	15	10461754	-1.5328	0.93734	63934	ZNF667	ZNF667	zinc finger protein 667 [Source:HGNC Symbol;Acc:HGNC:28854]
728255	17	39185929	39186377	6	2	10461754	-1.5341	0.9375	728255	KRTAP1-4	KRTAP1-4	keratin associated protein 1-4 [Source:HGNC Symbol;Acc:HGNC:18904]
10169	15	44069294	44088287	36	8	10461754	-1.5351	0.93761	10169	SERF2	SERF2	small EDRK-rich factor 2 [Source:HGNC Symbol;Acc:HGNC:10757]
140893	20	60985293	61002629	59	16	10461754	-1.5351	0.93762	140893	RBBP8NL	RBBP8NL	RBBP8 N-terminal like [Source:HGNC Symbol;Acc:HGNC:16144]
81629	1	32818365	32830098	7	3	10461754	-1.5355	0.93766	81629	TSSK3	TSSK3	testis specific serine kinase 3 [Source:HGNC Symbol;Acc:HGNC:15473]
121457	12	99007182	99038829	119	31	10461754	-1.5392	0.93812	121457	IKBIP	IKBIP	IKBKB interacting protein [Source:HGNC Symbol;Acc:HGNC:26430]
374918	19	46733009	46734500	5	2	10461754	-1.5399	0.9382	374918	IGFL1	IGFL1	IGF like family member 1 [Source:HGNC Symbol;Acc:HGNC:24093]
192286	5	175815784	175816751	5	2	10461754	-1.5402	0.93824	192286	HIGD2A	HIGD2A	HIG1 hypoxia inducible domain family member 2A [Source:HGNC Symbol;Acc:HGNC:28311]
1830	18	29027732	29058665	152	23	10461754	-1.5413	0.93837	1830	DSG3	DSG3	desmoglein 3 [Source:HGNC Symbol;Acc:HGNC:3050]
26017	19	16296235	16302857	16	4	10461754	-1.5419	0.93845	26017	FAM32A	FAM32A	family with sequence similarity 32 member A [Source:HGNC Symbol;Acc:HGNC:24563]
84624	6	159590429	159693140	365	16	10461754	-1.543	0.93858	84624	FNDC1	FNDC1	fibronectin type III domain containing 1 [Source:HGNC Symbol;Acc:HGNC:21184]
23554	7	120427374	120498420	135	20	10461754	-1.5431	0.93859	23554	TSPAN12	TSPAN12	tetraspanin 12 [Source:HGNC Symbol;Acc:HGNC:21641]
381	7	127228406	127231759	13	5	10461754	-1.5431	0.9386	381	ARF5	ARF5	ADP ribosylation factor 5 [Source:HGNC Symbol;Acc:HGNC:658]
390261	11	123676116	123677057	5	3	10461754	-1.5439	0.9387	390261	OR6M1	OR6M1	olfactory receptor family 6 subfamily M member 1 [Source:HGNC Symbol;Acc:HGNC:14711]
11325	17	61851549	61896677	109	12	10461754	-1.5439	0.9387	11325	DDX42	DDX42	DEAD-box helicase 42 [Source:HGNC Symbol;Acc:HGNC:18676]
134864	6	132966123	132967142	4	2	10461754	-1.545	0.93883	134864	TAAR1	TAAR1	trace amine associated receptor 1 [Source:HGNC Symbol;Acc:HGNC:17734]
5629	1	214161278	214214853	160	32	10461754	-1.5453	0.93886	5629	PROX1	PROX1	prospero homeobox 1 [Source:HGNC Symbol;Acc:HGNC:9459]
57636	17	36584720	36668628	154	18	10461754	-1.5455	0.93888	57636	ARHGAP23	ARHGAP23	Rho GTPase activating protein 23 [Source:HGNC Symbol;Acc:HGNC:29293]
55534	4	140637545	141075233	1321	139	10461754	-1.5455	0.93889	55534	MAML3	MAML3	mastermind like transcriptional coactivator 3 [Source:HGNC Symbol;Acc:HGNC:16272]
503834	19	54135310	54140263	4	1	10461754	-1.5463	0.93898	503834	DPRX	DPRX	divergent-paired related homeobox [Source:HGNC Symbol;Acc:HGNC:32166]
117177	12	70132466	70216984	275	31	10461754	-1.5468	0.93904	117177	RAB3IP	RAB3IP	RAB3A interacting protein [Source:HGNC Symbol;Acc:HGNC:16508]
6905	1	235530728	235612280	234	25	10461754	-1.5473	0.93911	6905	TBCE	TBCE	tubulin folding cofactor E [Source:HGNC Symbol;Acc:HGNC:11582]
6928	17	36046434	36105096	157	39	10461754	-1.5474	0.93912	6928	HNF1B	HNF1B	HNF1 homeobox B [Source:HGNC Symbol;Acc:HGNC:11630]
157927	9	138235095	138238408	13	3	10461754	-1.5477	0.93915	157927	LINC02907	LINC02907	long intergenic non-protein coding RNA 2907 [Source:HGNC Symbol;Acc:HGNC:28581]
240	10	45869624	45941569	269	32	10461754	-1.5493	0.93935	240	ALOX5	ALOX5	arachidonate 5-lipoxygenase [Source:HGNC Symbol;Acc:HGNC:435]
6431	20	42086504	42092245	14	7	10461754	-1.5503	0.93946	6431	SRSF6	SRSF6	serine and arginine rich splicing factor 6 [Source:HGNC Symbol;Acc:HGNC:10788]
26205	20	62218955	62258381	142	14	10461754	-1.5502	0.93946	26205	GMEB2	GMEB2	glucocorticoid modulatory element binding protein 2 [Source:HGNC Symbol;Acc:HGNC:4371]
64769	1	37955561	37980420	100	21	10461754	-1.5521	0.93968	64769	MEAF6	MEAF6	MYST/Esa1 associated factor 6 [Source:HGNC Symbol;Acc:HGNC:25674]
7040	19	41836812	41859831	38	10	10461754	-1.5524	0.93972	7040	TGFB1	TGFB1	transforming growth factor beta 1 [Source:HGNC Symbol;Acc:HGNC:11766]
202333	5	78985659	79096049	408	57	10461754	-1.5548	0.94	202333	CMYA5	CMYA5	cardiomyopathy associated 5 [Source:HGNC Symbol;Acc:HGNC:14305]
343263	1	109834987	109849663	54	16	10461754	-1.5549	0.94001	343263	MYBPHL	MYBPHL	myosin binding protein H like [Source:HGNC Symbol;Acc:HGNC:30434]
84366	17	46799081	46799882	4	2	10461754	-1.5554	0.94008	84366	PRAC1	PRAC1	PRAC1 small nuclear protein [Source:HGNC Symbol;Acc:HGNC:30591]
26103	10	85991276	86001217	52	13	10461754	-1.5556	0.9401	26103	LRIT1	LRIT1	leucine rich repeat, Ig-like and transmembrane domains 1 [Source:HGNC Symbol;Acc:HGNC:23404]
5621	20	4666797	4682235	42	9	10461754	-1.5559	0.94014	5621	PRNP	PRNP	prion protein [Source:HGNC Symbol;Acc:HGNC:9449]
55174	8	19674876	19709589	128	27	10461754	-1.5561	0.94015	55174	INTS10	INTS10	integrator complex subunit 10 [Source:HGNC Symbol;Acc:HGNC:25548]
23152	19	42788734	42799949	8	2	10461754	-1.5564	0.94019	23152	CIC	CIC	capicua transcriptional repressor [Source:HGNC Symbol;Acc:HGNC:14214]
5705	17	61904770	61909387	11	5	10461754	-1.5567	0.94023	5705	PSMC5	PSMC5	proteasome 26S subunit, ATPase 5 [Source:HGNC Symbol;Acc:HGNC:9552]
10578	2	85921414	85925967	26	4	10461754	-1.5569	0.94025	10578	GNLY	GNLY	granulysin [Source:HGNC Symbol;Acc:HGNC:4414]
3625	2	121103719	121109383	2	1	10461754	-1.5571	0.94028	3625	INHBB	INHBB	inhibin subunit beta B [Source:HGNC Symbol;Acc:HGNC:6067]
6531	5	1392905	1445543	76	10	10461754	-1.5577	0.94035	6531	SLC6A3	SLC6A3	solute carrier family 6 member 3 [Source:HGNC Symbol;Acc:HGNC:11049]
51150	1	1152288	1167447	67	2	10461754	-1.558	0.94039	51150	SDF4	SDF4	stromal cell derived factor 4 [Source:HGNC Symbol;Acc:HGNC:24188]
326624	17	72667256	72743474	133	26	10461754	-1.5586	0.94045	326624	RAB37	RAB37	RAB37, member RAS oncogene family [Source:HGNC Symbol;Acc:HGNC:30268]
342892	19	37234380	37263717	86	14	10461754	-1.5599	0.94061	342892	ZNF850	ZNF850	zinc finger protein 850 [Source:HGNC Symbol;Acc:HGNC:27994]
345757	5	99871051	99922440	108	15	10461754	-1.5619	0.94085	345757	FAM174A	FAM174A	family with sequence similarity 174 member A [Source:HGNC Symbol;Acc:HGNC:24943]
23370	19	7420481	7537371	489	23	10461754	-1.5635	0.94103	23370	ARHGEF18	ARHGEF18	Rho/Rac guanine nucleotide exchange factor 18 [Source:HGNC Symbol;Acc:HGNC:17090]
51072	2	32092892	32236116	375	26	10461754	-1.5641	0.9411	51072	MEMO1	MEMO1	mediator of cell motility 1 [Source:HGNC Symbol;Acc:HGNC:14014]
27164	18	76740275	76759770	49	11	10461754	-1.5646	0.94117	27164	SALL3	SALL3	spalt like transcription factor 3 [Source:HGNC Symbol;Acc:HGNC:10527]
1107	17	7788096	7816075	54	19	10461754	-1.5649	0.9412	1107	CHD3	CHD3	chromodomain helicase DNA binding protein 3 [Source:HGNC Symbol;Acc:HGNC:1918]
5738	1	117452689	117532972	261	29	10461754	-1.566	0.94133	5738	PTGFRN	PTGFRN	prostaglandin F2 receptor inhibitor [Source:HGNC Symbol;Acc:HGNC:9601]
282969	10	135168658	135171529	8	2	10461754	-1.5665	0.94139	282969	FUOM	FUOM	fucose mutarotase [Source:HGNC Symbol;Acc:HGNC:24733]
26064	5	34656342	34832717	670	82	10461754	-1.5668	0.94142	26064	RAI14	RAI14	retinoic acid induced 14 [Source:HGNC Symbol;Acc:HGNC:14873]
9294	19	10332109	10341948	22	7	10461754	-1.567	0.94145	9294	S1PR2	S1PR2	sphingosine-1-phosphate receptor 2 [Source:HGNC Symbol;Acc:HGNC:3169]
63894	14	77893018	77923983	130	25	10461754	-1.5682	0.94158	63894	VIPAS39	VIPAS39	VPS33B interacting protein, apical-basolateral polarity regulator, spe-39 homolog [Source:HGNC Symbol;Acc:HGNC:20347]
11335	7	26240831	26253227	43	13	10461754	-1.5683	0.9416	11335	CBX3	CBX3	chromobox 3 [Source:HGNC Symbol;Acc:HGNC:1553]
79465	6	150383341	150390940	47	14	10461754	-1.5697	0.94175	79465	ULBP3	ULBP3	UL16 binding protein 3 [Source:HGNC Symbol;Acc:HGNC:14895]
171546	14	34902144	34931468	83	8	10461754	-1.5703	0.94182	171546	SPTSSA	SPTSSA	serine palmitoyltransferase small subunit A [Source:HGNC Symbol;Acc:HGNC:20361]
26270	1	11724150	11734411	21	6	10461754	-1.5711	0.94191	26270	FBXO6	FBXO6	F-box protein 6 [Source:HGNC Symbol;Acc:HGNC:13585]
729967	2	39103103	39109850	21	6	10461754	-1.5713	0.94194	729967	MORN2	MORN2	MORN repeat containing 2 [Source:HGNC Symbol;Acc:HGNC:30166]
27297	7	65579805	65619555	131	17	10461754	-1.5718	0.942	27297	CRCP	CRCP	CGRP receptor component [Source:HGNC Symbol;Acc:HGNC:17888]
27065	4	4387983	4420785	122	16	10461754	-1.5724	0.94207	27065	NSG1	NSG1	neuronal vesicle trafficking associated 1 [Source:HGNC Symbol;Acc:HGNC:18790]
348807	3	126113751	126155399	202	40	10461754	-1.5728	0.94211	348807	CFAP100	CFAP100	cilia and flagella associated protein 100 [Source:HGNC Symbol;Acc:HGNC:26842]
3074	5	73935547	74017113	230	34	10461754	-1.5731	0.94215	3074	HEXB	HEXB	hexosaminidase subunit beta [Source:HGNC Symbol;Acc:HGNC:4879]
339883	3	37426477	37476988	152	36	10461754	-1.5733	0.94218	339883	APRG1	APRG1	APRG1 tumor suppressor candidate [Source:HGNC Symbol;Acc:HGNC:24082]
23040	2	1792885	2335147	1753	101	10461754	-1.5736	0.94221	23040	MYT1L	MYT1L	myelin transcription factor 1 like [Source:HGNC Symbol;Acc:HGNC:7623]
27076	19	43964946	43969831	17	5	10461754	-1.5736	0.94221	27076	LYPD3	LYPD3	LY6/PLAUR domain containing 3 [Source:HGNC Symbol;Acc:HGNC:24880]
152573	4	42399856	42404504	20	8	10461754	-1.5739	0.94224	152573	SHISA3	SHISA3	shisa family member 3 [Source:HGNC Symbol;Acc:HGNC:25159]
124274	16	20042981	20085100	191	28	10461754	-1.5743	0.94229	124274	GPR139	GPR139	G protein-coupled receptor 139 [Source:HGNC Symbol;Acc:HGNC:19995]
10591	6	43193367	43197211	12	7	10461754	-1.5744	0.94231	10591	DNPH1	DNPH1	2'-deoxynucleoside 5'-phosphate N-hydrolase 1 [Source:HGNC Symbol;Acc:HGNC:21218]
53833	3	136676707	136729927	129	15	10461754	-1.5752	0.94239	53833	IL20RB	IL20RB	interleukin 20 receptor subunit beta [Source:HGNC Symbol;Acc:HGNC:6004]
100529215	19	9434902	9493293	136	9	10461754	-1.5765	0.94254	100529215	ZNF177	ZNF177	zinc finger protein 177 [Source:HGNC Symbol;Acc:HGNC:12966]
153745	5	156589343	156593279	15	6	10461754	-1.5784	0.94277	153745	GARIN3	GARIN3	golgi associated RAB2B interactor family member 3 [Source:HGNC Symbol;Acc:HGNC:28397]
64426	12	118814358	118855840	124	13	10461754	-1.5784	0.94277	64426	SUDS3	SUDS3	SDS3 homolog, SIN3A corepressor complex component [Source:HGNC Symbol;Acc:HGNC:29545]
10300	16	57769623	57791162	82	19	10461754	-1.5786	0.94279	10300	KATNB1	KATNB1	katanin regulatory subunit B1 [Source:HGNC Symbol;Acc:HGNC:6217]
57224	6	138743180	138893726	415	45	10461754	-1.5792	0.94286	57224	NHSL1	NHSL1	NHS like 1 [Source:HGNC Symbol;Acc:HGNC:21021]
71	17	79476997	79479892	17	2	10461754	-1.5793	0.94287	71	ACTG1	ACTG1	actin gamma 1 [Source:HGNC Symbol;Acc:HGNC:144]
200909	3	183749332	183757157	50	12	10461754	-1.5803	0.94298	200909	HTR3D	HTR3D	5-hydroxytryptamine receptor 3D [Source:HGNC Symbol;Acc:HGNC:24004]
1234	3	46411633	46417697	20	6	10461754	-1.5805	0.943	1234	CCR5	CCR5	C-C motif chemokine receptor 5 [Source:HGNC Symbol;Acc:HGNC:1606]
83850	3	138153415	138197910	118	22	10461754	-1.5813	0.9431	83850	ESYT3	ESYT3	extended synaptotagmin 3 [Source:HGNC Symbol;Acc:HGNC:24295]
388335	17	10616631	10633646	58	2	10461754	-1.5822	0.94319	388335	TMEM220	TMEM220	transmembrane protein 220 [Source:HGNC Symbol;Acc:HGNC:33757]
55003	6	10695180	10710015	16	8	10461754	-1.5823	0.94321	55003	PAK1IP1	PAK1IP1	PAK1 interacting protein 1 [Source:HGNC Symbol;Acc:HGNC:20882]
440603	1	114419436	114430230	36	14	10461754	-1.5828	0.94327	440603	BCL2L15	BCL2L15	BCL2 like 15 [Source:HGNC Symbol;Acc:HGNC:33624]
84317	2	131095814	131100383	2	1	10461754	-1.5845	0.94346	84317	CCDC115	CCDC115	coiled-coil domain containing 115 [Source:HGNC Symbol;Acc:HGNC:28178]
57817	19	35773410	35776046	8	4	10461754	-1.5848	0.9435	57817	HAMP	HAMP	hepcidin antimicrobial peptide [Source:HGNC Symbol;Acc:HGNC:15598]
50833	7	122634759	122635754	2	1	10461754	-1.585	0.94352	50833	TAS2R16	TAS2R16	taste 2 receptor member 16 [Source:HGNC Symbol;Acc:HGNC:14921]
23580	17	71279763	71308314	92	21	10461754	-1.5854	0.94356	23580	CDC42EP4	CDC42EP4	CDC42 effector protein 4 [Source:HGNC Symbol;Acc:HGNC:17147]
9695	3	5229359	5261650	56	13	10461754	-1.5856	0.94359	9695	EDEM1	EDEM1	ER degradation enhancing alpha-mannosidase like protein 1 [Source:HGNC Symbol;Acc:HGNC:18967]
2557	4	46920917	46996424	294	25	10461754	-1.587	0.94374	2557	GABRA4	GABRA4	gamma-aminobutyric acid type A receptor subunit alpha4 [Source:HGNC Symbol;Acc:HGNC:4078]
400986	2	96516914	96658068	76	11	10461754	-1.5879	0.94385	400986	ANKRD36C	ANKRD36C	ankyrin repeat domain 36C [Source:HGNC Symbol;Acc:HGNC:32946]
653509	10	81370651	81375199	16	4	10461754	-1.5887	0.94394	653509	SFTPA1	SFTPA1	surfactant protein A1 [Source:HGNC Symbol;Acc:HGNC:10798]
79143	19	54677106	54693733	19	4	10461754	-1.5896	0.94404	79143	MBOAT7	MBOAT7	membrane bound O-acyltransferase domain containing 7 [Source:HGNC Symbol;Acc:HGNC:15505]
84899	13	101256090	101327103	256	20	10461754	-1.59	0.94408	84899	TMTC4	TMTC4	transmembrane O-mannosyltransferase targeting cadherins 4 [Source:HGNC Symbol;Acc:HGNC:25904]
79730	4	40751914	40812002	168	25	10461754	-1.5902	0.9441	79730	NSUN7	NSUN7	NOP2/Sun RNA methyltransferase family member 7 [Source:HGNC Symbol;Acc:HGNC:25857]
286753	17	1182957	1204281	97	16	10461754	-1.5911	0.94421	286753	TRARG1	TRARG1	trafficking regulator of GLUT4 (SLC2A4) 1 [Source:HGNC Symbol;Acc:HGNC:29592]
57552	3	172348435	172429207	244	45	10461754	-1.595	0.94464	57552	NCEH1	NCEH1	neutral cholesterol ester hydrolase 1 [Source:HGNC Symbol;Acc:HGNC:29260]
157848	8	41503829	41508011	14	5	10461754	-1.5956	0.94471	157848	NKX6-3	NKX6-3	NK6 homeobox 3 [Source:HGNC Symbol;Acc:HGNC:26328]
54101	21	43159529	43187249	127	24	10461754	-1.596	0.94476	54101	RIPK4	RIPK4	receptor interacting serine/threonine kinase 4 [Source:HGNC Symbol;Acc:HGNC:496]
197257	16	75145758	75150670	9	4	10461754	-1.5977	0.94494	197257	LDHD	LDHD	lactate dehydrogenase D [Source:HGNC Symbol;Acc:HGNC:19708]
974	17	62006098	62009710	12	3	10461754	-1.5986	0.94504	974	CD79B	CD79B	CD79b molecule [Source:HGNC Symbol;Acc:HGNC:1699]
401115	4	2043720	2045697	2	1	10461754	-1.6014	0.94535	401115	NICOL1	NICOL1	NELL2 interacting cell ontogeny regulator 1 [Source:HGNC Symbol;Acc:HGNC:34437]
51112	2	3383446	3483342	436	45	10461754	-1.6019	0.94541	51112	TRAPPC12	TRAPPC12	trafficking protein particle complex subunit 12 [Source:HGNC Symbol;Acc:HGNC:24284]
85013	4	4237269	4249965	98	5	10461754	-1.6019	0.94541	85013	TMEM128	TMEM128	transmembrane protein 128 [Source:HGNC Symbol;Acc:HGNC:28201]
101	10	135075920	135090489	40	4	10461754	-1.602	0.94542	101	ADAM8	ADAM8	ADAM metallopeptidase domain 8 [Source:HGNC Symbol;Acc:HGNC:215]
6288	11	18287754	18306424	70	12	10461754	-1.6029	0.94552	6288	SAA1	SAA1	serum amyloid A1 [Source:HGNC Symbol;Acc:HGNC:10513]
57704	9	35736863	35749925	30	17	10461754	-1.6037	0.94561	57704	GBA2	GBA2	glucosylceramidase beta 2 [Source:HGNC Symbol;Acc:HGNC:18986]
26974	19	44889808	44905777	107	13	10461754	-1.6048	0.94574	26974	ZNF285	ZNF285	zinc finger protein 285 [Source:HGNC Symbol;Acc:HGNC:13079]
448835	1	152815330	152816459	5	3	10461754	-1.6051	0.94576	448835	LCE6A	LCE6A	late cornified envelope 6A [Source:HGNC Symbol;Acc:HGNC:31824]
100130705	7	128506464	128512101	36	5	10461754	-1.6076	0.94604	100130705	SPMIP1	SPMIP1	sperm microtubule inner protein 1 [Source:HGNC Symbol;Acc:HGNC:52392]
8564	1	241695324	241758949	265	52	10461754	-1.6078	0.94606	8564	KMO	KMO	kynurenine 3-monooxygenase [Source:HGNC Symbol;Acc:HGNC:6381]
63924	3	9908394	9921938	30	5	10461754	-1.6078	0.94606	63924	CIDEC	CIDEC	cell death inducing DFFA like effector c [Source:HGNC Symbol;Acc:HGNC:24229]
10798	11	55702932	55703876	8	2	10461754	-1.6083	0.94611	10798	OR5I1	OR5I1	olfactory receptor family 5 subfamily I member 1 [Source:HGNC Symbol;Acc:HGNC:8347]
751071	11	62432725	62434923	3	1	10461754	-1.6084	0.94613	751071	CSKMT	CSKMT	citrate synthase lysine methyltransferase [Source:HGNC Symbol;Acc:HGNC:33113]
729359	19	4502192	4518529	2	1	10461754	-1.6085	0.94613	729359	PLIN4	PLIN4	perilipin 4 [Source:HGNC Symbol;Acc:HGNC:29393]
1419	2	209007297	209010877	22	5	10461754	-1.6086	0.94615	1419	CRYGB	CRYGB	crystallin gamma B [Source:HGNC Symbol;Acc:HGNC:2409]
23522	10	76584685	76792380	297	22	10461754	-1.6091	0.9462	23522	KAT6B	KAT6B	lysine acetyltransferase 6B [Source:HGNC Symbol;Acc:HGNC:17582]
84700	22	26138117	26453345	1181	101	10461754	-1.6091	0.9462	84700	MYO18B	MYO18B	myosin XVIIIB [Source:HGNC Symbol;Acc:HGNC:18150]
388581	1	1177826	1182102	6	1	10461754	-1.6097	0.94627	388581	C1QTNF12	C1QTNF12	C1q and TNF related 12 [Source:HGNC Symbol;Acc:HGNC:32308]
389199	4	7940734	7942023	8	1	10461754	-1.6097	0.94627	389199	LOC389199	None	novel transcript
79016	19	17420337	17434107	59	12	10461754	-1.6097	0.94627	79016	DDA1	DDA1	DET1 and DDB1 associated 1 [Source:HGNC Symbol;Acc:HGNC:28360]
112	12	49159975	49182820	42	5	10461754	-1.6098	0.94628	112	ADCY6	ADCY6	adenylate cyclase 6 [Source:HGNC Symbol;Acc:HGNC:237]
57507	5	123972606	124084517	433	56	10461754	-1.61	0.9463	57507	ZNF608	ZNF608	zinc finger protein 608 [Source:HGNC Symbol;Acc:HGNC:29238]
6695	5	136310987	136835018	1941	116	10461754	-1.6101	0.94631	6695	SPOCK1	SPOCK1	SPARC (osteonectin), cwcv and kazal like domains proteoglycan 1 [Source:HGNC Symbol;Acc:HGNC:11251]
80254	3	134204575	134293855	268	13	10461754	-1.6113	0.94644	80254	CEP63	CEP63	centrosomal protein 63 [Source:HGNC Symbol;Acc:HGNC:25815]
132625	4	188916925	188926199	25	9	10461754	-1.6113	0.94644	132625	ZFP42	ZFP42	ZFP42 zinc finger protein [Source:HGNC Symbol;Acc:HGNC:30949]
51239	2	97513722	97523756	20	6	10461754	-1.6118	0.94649	51239	ANKRD39	ANKRD39	ankyrin repeat domain 39 [Source:HGNC Symbol;Acc:HGNC:28640]
6532	17	28521337	28562986	104	25	10461754	-1.6121	0.94654	6532	SLC6A4	SLC6A4	solute carrier family 6 member 4 [Source:HGNC Symbol;Acc:HGNC:11050]
23031	19	18208585	18262502	212	24	10461754	-1.6128	0.94661	23031	MAST3	MAST3	microtubule associated serine/threonine kinase 3 [Source:HGNC Symbol;Acc:HGNC:19036]
25957	6	99846534	99873263	71	14	10461754	-1.6132	0.94664	25957	PNISR	PNISR	PNN interacting serine and arginine rich protein [Source:HGNC Symbol;Acc:HGNC:21222]
157773	8	13424352	13425797	7	3	10461754	-1.6131	0.94664	157773	C8orf48	C8orf48	chromosome 8 open reading frame 48 [Source:HGNC Symbol;Acc:HGNC:26345]
51070	19	50058725	50083845	41	8	10461754	-1.6134	0.94667	51070	NOSIP	NOSIP	nitric oxide synthase interacting protein [Source:HGNC Symbol;Acc:HGNC:17946]
4494	16	56691855	56693215	6	4	10461754	-1.6138	0.94671	4494	MT1F	MT1F	metallothionein 1F [Source:HGNC Symbol;Acc:HGNC:7398]
132884	4	5544531	5711275	722	64	10461754	-1.6142	0.94676	132884	EVC2	EVC2	EvC ciliary complex subunit 2 [Source:HGNC Symbol;Acc:HGNC:19747]
3093	4	39699664	39784412	292	21	10461754	-1.6146	0.9468	3093	UBE2K	UBE2K	ubiquitin conjugating enzyme E2 K [Source:HGNC Symbol;Acc:HGNC:4914]
5292	6	37137922	37143204	15	8	10461754	-1.6154	0.94689	5292	PIM1	PIM1	Pim-1 proto-oncogene, serine/threonine kinase [Source:HGNC Symbol;Acc:HGNC:8986]
2894	10	87359312	88126250	3188	201	10461754	-1.6165	0.94701	2894	GRID1	GRID1	glutamate ionotropic receptor delta type subunit 1 [Source:HGNC Symbol;Acc:HGNC:4575]
57408	3	54952264	55001115	161	28	10461754	-1.6168	0.94704	57408	LRTM1	LRTM1	leucine rich repeats and transmembrane domains 1 [Source:HGNC Symbol;Acc:HGNC:25023]
6375	1	168545711	168551315	30	10	10461754	-1.6191	0.94729	6375	XCL1	XCL1	X-C motif chemokine ligand 1 [Source:HGNC Symbol;Acc:HGNC:10645]
23303	8	28924795	29120610	561	39	10461754	-1.6197	0.94735	23303	KIF13B	KIF13B	kinesin family member 13B [Source:HGNC Symbol;Acc:HGNC:14405]
10825	11	74699950	74718743	44	17	10461754	-1.6209	0.94748	10825	NEU3	NEU3	neuraminidase 3 [Source:HGNC Symbol;Acc:HGNC:7760]
2352	11	71846771	71850934	15	2	10461754	-1.6212	0.94751	2352	FOLR3	FOLR3	folate receptor gamma [Source:HGNC Symbol;Acc:HGNC:3795]
374887	19	19639670	19648393	23	6	10461754	-1.6225	0.94765	374887	YJEFN3	YJEFN3	YjeF N-terminal domain containing 3 [Source:HGNC Symbol;Acc:HGNC:24785]
8692	3	50355221	50360281	6	3	10461754	-1.6229	0.94769	8692	HYAL2	HYAL2	hyaluronidase 2 [Source:HGNC Symbol;Acc:HGNC:5321]
161198	14	38723205	38725575	2	1	10461754	-1.6234	0.94775	161198	CLEC14A	CLEC14A	C-type lectin domain containing 14A [Source:HGNC Symbol;Acc:HGNC:19832]
79890	14	92980125	93155339	751	104	10461754	-1.625	0.94792	79890	RIN3	RIN3	Ras and Rab interactor 3 [Source:HGNC Symbol;Acc:HGNC:18751]
50485	2	217277137	217347776	260	24	10461754	-1.6254	0.94796	50485	SMARCAL1	SMARCAL1	SWI/SNF related, matrix associated, actin dependent regulator of chromatin, subfamily a like 1 [Source:HGNC Symbol;Acc:HGNC:11102]
400258	14	105046056	105056184	22	4	10461754	-1.6255	0.94797	400258	C14orf180	C14orf180	chromosome 14 open reading frame 180 [Source:HGNC Symbol;Acc:HGNC:33795]
154907	7	108524038	108524637	1	1	10461754	-1.6258	0.948	154907	LINC02903	LINC02903	long intergenic non-protein coding RNA 2903 [Source:HGNC Symbol;Acc:HGNC:33712]
83935	11	100862811	100864666	11	3	10461754	-1.6282	0.94826	83935	None	None	None
5050	19	42801185	42806952	6	3	10461754	-1.6288	0.94832	5050	PAFAH1B3	PAFAH1B3	platelet activating factor acetylhydrolase 1b catalytic subunit 3 [Source:HGNC Symbol;Acc:HGNC:8576]
28966	5	122181149	122347317	677	33	10461754	-1.6289	0.94834	28966	SNX24	SNX24	sorting nexin 24 [Source:HGNC Symbol;Acc:HGNC:21533]
94137	8	10463859	10512617	138	24	10461754	-1.6297	0.94842	94137	RP1L1	RP1L1	RP1 like 1 [Source:HGNC Symbol;Acc:HGNC:15946]
56005	19	4657557	4670415	43	4	10461754	-1.6299	0.94844	56005	MYDGF	MYDGF	myeloid derived growth factor [Source:HGNC Symbol;Acc:HGNC:16948]
253832	13	21946710	22033508	211	18	10461754	-1.6309	0.94854	253832	ZDHHC20	ZDHHC20	zinc finger DHHC-type palmitoyltransferase 20 [Source:HGNC Symbol;Acc:HGNC:20749]
11055	7	49977023	50132860	450	25	10461754	-1.6312	0.94857	11055	ZPBP	ZPBP	zona pellucida binding protein [Source:HGNC Symbol;Acc:HGNC:15662]
79968	15	44119112	44160617	64	7	10461754	-1.6327	0.94873	79968	WDR76	WDR76	WD repeat domain 76 [Source:HGNC Symbol;Acc:HGNC:25773]
84817	17	6544222	6547861	16	5	10461754	-1.6327	0.94873	84817	TXNDC17	TXNDC17	thioredoxin domain containing 17 [Source:HGNC Symbol;Acc:HGNC:28218]
55615	22	45064427	45133561	251	37	10461754	-1.6329	0.94875	55615	PRR5	PRR5	proline rich 5 [Source:HGNC Symbol;Acc:HGNC:31682]
25992	2	241938213	242038515	348	45	10461754	-1.6331	0.94878	25992	SNED1	SNED1	sushi, nidogen and EGF like domains 1 [Source:HGNC Symbol;Acc:HGNC:24696]
151516	2	70187221	70189397	6	3	10461754	-1.6339	0.94886	151516	ASPRV1	ASPRV1	aspartic peptidase retroviral like 1 [Source:HGNC Symbol;Acc:HGNC:26321]
399947	11	109292570	109299893	3	1	10461754	-1.6353	0.94901	399947	C11orf87	C11orf87	chromosome 11 open reading frame 87 [Source:HGNC Symbol;Acc:HGNC:33788]
80008	4	38968052	39034041	257	30	10461754	-1.6355	0.94903	80008	TMEM156	TMEM156	transmembrane protein 156 [Source:HGNC Symbol;Acc:HGNC:26260]
79158	12	102139275	102224645	256	26	10461754	-1.6358	0.94906	79158	GNPTAB	GNPTAB	N-acetylglucosamine-1-phosphate transferase subunits alpha and beta [Source:HGNC Symbol;Acc:HGNC:29670]
54956	15	65550436	65579212	78	14	10461754	-1.6364	0.94912	54956	PARP16	PARP16	poly(ADP-ribose) polymerase family member 16 [Source:HGNC Symbol;Acc:HGNC:26040]
10614	17	43224684	43229468	12	7	10461754	-1.6369	0.94917	10614	HEXIM1	HEXIM1	HEXIM P-TEFb complex subunit 1 [Source:HGNC Symbol;Acc:HGNC:24953]
80213	15	102173429	102192594	40	13	10461754	-1.6369	0.94918	80213	TM2D3	TM2D3	TM2 domain containing 3 [Source:HGNC Symbol;Acc:HGNC:24128]
317	12	99039078	99129211	293	35	10461754	-1.6373	0.94922	317	APAF1	APAF1	apoptotic peptidase activating factor 1 [Source:HGNC Symbol;Acc:HGNC:576]
729627	3	138722804	138725110	4	2	10461754	-1.6381	0.9493	729627	PRR23A	PRR23A	proline rich 23A [Source:HGNC Symbol;Acc:HGNC:37172]
85293	17	39149682	39150385	6	2	10461754	-1.6389	0.94939	85293	KRTAP3-3	KRTAP3-3	keratin associated protein 3-3 [Source:HGNC Symbol;Acc:HGNC:18890]
8445	12	68042512	68056444	30	8	10461754	-1.6406	0.94956	8445	DYRK2	DYRK2	dual specificity tyrosine phosphorylation regulated kinase 2 [Source:HGNC Symbol;Acc:HGNC:3093]
921	11	60869930	60895324	87	21	10461754	-1.6413	0.94963	921	CD5	CD5	CD5 molecule [Source:HGNC Symbol;Acc:HGNC:1685]
29907	11	64794880	64808044	64	11	10461754	-1.6416	0.94966	29907	SNX15	SNX15	sorting nexin 15 [Source:HGNC Symbol;Acc:HGNC:14978]
53836	3	151011874	151034636	101	19	10461754	-1.6427	0.94978	53836	GPR87	GPR87	G protein-coupled receptor 87 [Source:HGNC Symbol;Acc:HGNC:4538]
7538	19	39897487	39900052	2	1	10461754	-1.6429	0.9498	7538	ZFP36	ZFP36	ZFP36 ring finger protein [Source:HGNC Symbol;Acc:HGNC:12862]
80210	2	232063294	232238606	476	46	10461754	-1.6438	0.94989	80210	ARMC9	ARMC9	armadillo repeat containing 9 [Source:HGNC Symbol;Acc:HGNC:20730]
143872	11	100558407	100861656	1542	79	10461754	-1.6441	0.94992	143872	ARHGAP42	ARHGAP42	Rho GTPase activating protein 42 [Source:HGNC Symbol;Acc:HGNC:26545]
11129	19	45542298	45574214	46	6	10461754	-1.6464	0.95016	11129	CLASRP	CLASRP	CLK4 associating serine/arginine rich protein [Source:HGNC Symbol;Acc:HGNC:17731]
29925	3	49758909	49761407	3	2	10461754	-1.6472	0.95024	29925	GMPPB	GMPPB	GDP-mannose pyrophosphorylase B [Source:HGNC Symbol;Acc:HGNC:22932]
6598	22	24129150	24176705	342	24	10461754	-1.6482	0.95035	6598	SMARCB1	SMARCB1	SWI/SNF related, matrix associated, actin dependent regulator of chromatin, subfamily b, member 1 [Source:HGNC Symbol;Acc:HGNC:11103]
338567	10	118957000	118969810	66	5	10461754	-1.6486	0.95039	338567	KCNK18	KCNK18	potassium two pore domain channel subfamily K member 18 [Source:HGNC Symbol;Acc:HGNC:19439]
388403	17	57409053	57479095	160	25	10461754	-1.6491	0.95043	388403	YPEL2	YPEL2	yippee like 2 [Source:HGNC Symbol;Acc:HGNC:18326]
79173	19	13993168	14016909	56	2	10461754	-1.6495	0.95048	79173	BRME1	BRME1	break repair meiotic recombinase recruitment factor 1 [Source:HGNC Symbol;Acc:HGNC:28153]
7466	4	6271577	6304992	141	7	10461754	-1.6502	0.95055	7466	WFS1	WFS1	wolframin ER transmembrane glycoprotein [Source:HGNC Symbol;Acc:HGNC:12762]
1847	10	112257625	112271302	48	14	10461754	-1.6514	0.95067	1847	DUSP5	DUSP5	dual specificity phosphatase 5 [Source:HGNC Symbol;Acc:HGNC:3071]
257	1	110602997	110613322	38	9	10461754	-1.6524	0.95077	257	ALX3	ALX3	ALX homeobox 3 [Source:HGNC Symbol;Acc:HGNC:449]
5810	5	34905365	34915780	24	8	10461754	-1.6537	0.95091	5810	RAD1	RAD1	RAD1 checkpoint DNA exonuclease [Source:HGNC Symbol;Acc:HGNC:9806]
27146	4	17633696	17783135	464	23	10461754	-1.6553	0.95107	27146	FAM184B	FAM184B	family with sequence similarity 184 member B [Source:HGNC Symbol;Acc:HGNC:29235]
29999	7	127233689	127241851	25	10	10461754	-1.6569	0.95123	29999	FSCN3	FSCN3	fascin actin-bundling protein 3 [Source:HGNC Symbol;Acc:HGNC:3961]
3142	1	221052743	221058401	18	7	10461754	-1.657	0.95124	3142	HLX	HLX	H2.0 like homeobox [Source:HGNC Symbol;Acc:HGNC:4978]
4586	11	1142474	1162465	1	1	10461754	-1.6576	0.9513	4586	MUC5AC	MUC5AC	mucin 5AC, oligomeric mucus/gel-forming [Source:HGNC Symbol;Acc:HGNC:7515]
79733	11	19245610	19263202	39	17	10461754	-1.6609	0.95164	79733	E2F8	E2F8	E2F transcription factor 8 [Source:HGNC Symbol;Acc:HGNC:24727]
5972	1	204123944	204135465	49	12	10461754	-1.6622	0.95176	5972	REN	REN	renin [Source:HGNC Symbol;Acc:HGNC:9958]
54949	11	61197514	61214239	22	3	10461754	-1.6622	0.95176	54949	SDHAF2	SDHAF2	succinate dehydrogenase complex assembly factor 2 [Source:HGNC Symbol;Acc:HGNC:26034]
92421	8	82644688	82671750	87	23	10461754	-1.6624	0.95179	92421	CHMP4C	CHMP4C	charged multivesicular body protein 4C [Source:HGNC Symbol;Acc:HGNC:30599]
10973	6	100956325	101329243	1112	26	10461754	-1.6627	0.95181	10973	ASCC3	ASCC3	activating signal cointegrator 1 complex subunit 3 [Source:HGNC Symbol;Acc:HGNC:18697]
729230	3	46395235	46402413	23	7	10461754	-1.6631	0.95185	729230	CCR2	CCR2	C-C motif chemokine receptor 2 [Source:HGNC Symbol;Acc:HGNC:1603]
4849	19	54641436	54659446	44	8	10461754	-1.664	0.95194	4849	CNOT3	CNOT3	CCR4-NOT transcription complex subunit 3 [Source:HGNC Symbol;Acc:HGNC:7879]
51351	7	64434830	64451414	80	9	10461754	-1.6642	0.95196	51351	ERV3-1-ZNF117	ZNF117	zinc finger protein 117 [Source:HGNC Symbol;Acc:HGNC:12897]
340980	11	5602107	5603114	7	2	10461754	-1.6655	0.9521	340980	OR52B6	OR52B6	olfactory receptor family 52 subfamily B member 6 [Source:HGNC Symbol;Acc:HGNC:15211]
150786	2	132118065	132121731	4	1	10461754	-1.6671	0.95226	150786	RAB6D	RAB6D	RAB6D, member RAS oncogene family [Source:HGNC Symbol;Acc:HGNC:30272]
284996	2	101887681	101925178	95	25	10461754	-1.6689	0.95243	284996	RNF149	RNF149	ring finger protein 149 [Source:HGNC Symbol;Acc:HGNC:23137]
6328	2	165944030	166060577	379	39	10461754	-1.6689	0.95244	6328	SCN3A	SCN3A	sodium voltage-gated channel alpha subunit 3 [Source:HGNC Symbol;Acc:HGNC:10590]
387758	11	27015628	27018634	7	3	10461754	-1.6697	0.95251	387758	FIBIN	FIBIN	fin bud initiation factor homolog [Source:HGNC Symbol;Acc:HGNC:33747]
168433	7	122337766	122339208	4	2	10461754	-1.6719	0.95272	168433	RNF133	RNF133	ring finger protein 133 [Source:HGNC Symbol;Acc:HGNC:21154]
118670	10	124670217	124672627	6	3	10461754	-1.6727	0.9528	118670	FAM24A	FAM24A	family with sequence similarity 24 member A [Source:HGNC Symbol;Acc:HGNC:23470]
79607	11	126081619	126132879	158	34	10461754	-1.6746	0.95299	79607	FAM118B	FAM118B	family with sequence similarity 118 member B [Source:HGNC Symbol;Acc:HGNC:26110]
7110	3	69068978	69101484	94	21	10461754	-1.6768	0.95321	7110	TMF1	TMF1	TATA element modulatory factor 1 [Source:HGNC Symbol;Acc:HGNC:11870]
2040	9	124101266	124132582	94	21	10461754	-1.6773	0.95326	2040	STOM	STOM	stomatin [Source:HGNC Symbol;Acc:HGNC:3383]
222659	6	36358328	36410666	172	15	10461754	-1.6775	0.95328	222659	PXT1	PXT1	peroxisomal testis enriched protein 1 [Source:HGNC Symbol;Acc:HGNC:18312]
346689	7	139138088	139168457	123	17	10461754	-1.6778	0.95331	346689	KLRG2	KLRG2	killer cell lectin like receptor G2 [Source:HGNC Symbol;Acc:HGNC:24778]
27	1	179068462	179198819	407	32	10461754	-1.6779	0.95332	27	ABL2	ABL2	ABL proto-oncogene 2, non-receptor tyrosine kinase [Source:HGNC Symbol;Acc:HGNC:77]
5159	5	149493402	149535447	145	30	10461754	-1.6794	0.95346	5159	PDGFRB	PDGFRB	platelet derived growth factor receptor beta [Source:HGNC Symbol;Acc:HGNC:8804]
5687	14	35747811	35786680	166	27	10461754	-1.6799	0.95351	5687	PSMA6	PSMA6	proteasome 20S subunit alpha 6 [Source:HGNC Symbol;Acc:HGNC:9535]
950	4	77079890	77135052	350	27	10461754	-1.6804	0.95356	950	SCARB2	SCARB2	scavenger receptor class B member 2 [Source:HGNC Symbol;Acc:HGNC:1665]
9604	5	141346402	141369856	80	12	10461754	-1.6805	0.95357	9604	RNF14	RNF14	ring finger protein 14 [Source:HGNC Symbol;Acc:HGNC:10058]
1368	12	69244955	69357020	434	62	10461754	-1.6812	0.95364	1368	CPM	CPM	carboxypeptidase M [Source:HGNC Symbol;Acc:HGNC:2311]
147670	19	57154527	57168614	53	7	10461754	-1.6814	0.95366	147670	SMIM17	SMIM17	small integral membrane protein 17 [Source:HGNC Symbol;Acc:HGNC:27114]
613209	8	11839830	11842099	10	2	10461754	-1.6816	0.95367	613209	DEFB135	DEFB135	defensin beta 135 [Source:HGNC Symbol;Acc:HGNC:32400]
10725	16	69599869	69738569	386	26	10461754	-1.6838	0.95389	10725	NFAT5	NFAT5	nuclear factor of activated T cells 5 [Source:HGNC Symbol;Acc:HGNC:7774]
30814	1	20246800	20250110	20	7	10461754	-1.6842	0.95393	30814	PLA2G2E	PLA2G2E	phospholipase A2 group IIE [Source:HGNC Symbol;Acc:HGNC:13414]
3955	7	2552163	2568811	17	4	10461754	-1.6847	0.95398	3955	LFNG	LFNG	LFNG O-fucosylpeptide 3-beta-N-acetylglucosaminyltransferase [Source:HGNC Symbol;Acc:HGNC:6560]
388561	19	53935227	53961515	78	10	10461754	-1.685	0.954	388561	ZNF761	ZNF761	zinc finger protein 761 [Source:HGNC Symbol;Acc:HGNC:23179]
9615	9	74729511	74867140	460	41	10461754	-1.6855	0.95406	9615	GDA	GDA	guanine deaminase [Source:HGNC Symbol;Acc:HGNC:4212]
11163	12	93771701	93797024	81	15	10461754	-1.6864	0.95414	11163	NUDT4	NUDT4	nudix hydrolase 4 [Source:HGNC Symbol;Acc:HGNC:8051]
10902	5	137475455	137514358	93	22	10461754	-1.6871	0.9542	10902	BRD8	BRD8	bromodomain containing 8 [Source:HGNC Symbol;Acc:HGNC:19874]
55751	4	148538539	148556674	27	8	10461754	-1.6872	0.95422	55751	TMEM184C	TMEM184C	transmembrane protein 184C [Source:HGNC Symbol;Acc:HGNC:25587]
22837	2	165536695	165698678	669	47	10461754	-1.6874	0.95424	22837	COBLL1	COBLL1	cordon-bleu WH2 repeat protein like 1 [Source:HGNC Symbol;Acc:HGNC:23571]
51348	12	9980038	9997604	51	10	10461754	-1.6903	0.95451	51348	KLRF1	KLRF1	killer cell lectin like receptor F1 [Source:HGNC Symbol;Acc:HGNC:13342]
653583	19	43979255	44009073	94	18	10461754	-1.6903	0.95451	653583	PHLDB3	PHLDB3	pleckstrin homology like domain family B member 3 [Source:HGNC Symbol;Acc:HGNC:30499]
28969	7	16685759	16746148	225	34	10461754	-1.6905	0.95454	28969	BZW2	BZW2	basic leucine zipper and W2 domains 2 [Source:HGNC Symbol;Acc:HGNC:18808]
10499	8	71021997	71316062	618	33	10461754	-1.6907	0.95455	10499	NCOA2	NCOA2	nuclear receptor coactivator 2 [Source:HGNC Symbol;Acc:HGNC:7669]
112574	5	53813589	53842416	145	24	10461754	-1.691	0.95459	112574	SNX18	SNX18	sorting nexin 18 [Source:HGNC Symbol;Acc:HGNC:19245]
29901	11	64808376	64812300	17	6	10461754	-1.6931	0.95478	29901	SAC3D1	SAC3D1	SAC3 domain containing 1 [Source:HGNC Symbol;Acc:HGNC:30179]
54937	13	36742345	36788752	184	42	10461754	-1.6933	0.9548	54937	SOHLH2	SOHLH2	spermatogenesis and oogenesis specific basic helix-loop-helix 2 [Source:HGNC Symbol;Acc:HGNC:26026]
3489	12	53491436	53496128	9	5	10461754	-1.6936	0.95483	3489	IGFBP6	IGFBP6	insulin like growth factor binding protein 6 [Source:HGNC Symbol;Acc:HGNC:5475]
79140	1	32666202	32670991	4	2	10461754	-1.6951	0.95497	79140	CCDC28B	CCDC28B	coiled-coil domain containing 28B [Source:HGNC Symbol;Acc:HGNC:28163]
54453	20	19738254	19983103	980	113	10461754	-1.696	0.95505	54453	RIN2	RIN2	Ras and Rab interactor 2 [Source:HGNC Symbol;Acc:HGNC:18750]
9692	14	35591527	35743284	530	31	10461754	-1.6961	0.95506	9692	PRORP	PRORP	protein only RNase P catalytic subunit [Source:HGNC Symbol;Acc:HGNC:19958]
1454	22	38686697	38714089	47	12	10461754	-1.6966	0.95511	1454	CSNK1E	CSNK1E	casein kinase 1 epsilon [Source:HGNC Symbol;Acc:HGNC:2453]
646817	1	92540093	92540968	2	1	10461754	-1.6982	0.95526	646817	SETSIP	SETSIP	SET like protein [Source:HGNC Symbol;Acc:HGNC:42937]
23581	19	15160291	15169104	44	9	10461754	-1.6986	0.9553	23581	CASP14	CASP14	caspase 14 [Source:HGNC Symbol;Acc:HGNC:1502]
83637	7	44788168	44809480	43	13	10461754	-1.7021	0.95563	83637	ZMIZ2	ZMIZ2	zinc finger MIZ-type containing 2 [Source:HGNC Symbol;Acc:HGNC:22229]
444	8	62413115	62627199	684	55	10461754	-1.7029	0.9557	444	ASPH	ASPH	aspartate beta-hydroxylase [Source:HGNC Symbol;Acc:HGNC:757]
8777	9	13105700	13279660	280	29	10461754	-1.7033	0.95575	8777	MPDZ	MPDZ	multiple PDZ domain crumbs cell polarity complex component [Source:HGNC Symbol;Acc:HGNC:7208]
65117	12	122989190	123011560	52	9	10461754	-1.7034	0.95575	65117	RSRC2	RSRC2	arginine and serine rich coiled-coil 2 [Source:HGNC Symbol;Acc:HGNC:30559]
157310	8	22570765	22785491	916	120	10461754	-1.7049	0.95589	157310	PEBP4	PEBP4	phosphatidylethanolamine binding protein 4 [Source:HGNC Symbol;Acc:HGNC:28319]
29081	2	170668267	170681439	47	11	10461754	-1.7058	0.95597	29081	METTL5	METTL5	methyltransferase 5, N6-adenosine [Source:HGNC Symbol;Acc:HGNC:25006]
2495	11	61731757	61735132	8	5	10461754	-1.7059	0.95599	2495	FTH1	FTH1	ferritin heavy chain 1 [Source:HGNC Symbol;Acc:HGNC:3976]
7410	9	136627016	136857496	1137	93	10461754	-1.7063	0.95602	7410	VAV2	VAV2	vav guanine nucleotide exchange factor 2 [Source:HGNC Symbol;Acc:HGNC:12658]
196513	12	2055214	2113677	232	14	10461754	-1.7063	0.95602	196513	DCP1B	DCP1B	decapping mRNA 1B [Source:HGNC Symbol;Acc:HGNC:24451]
6327	11	118033519	118047337	72	21	10461754	-1.7064	0.95603	6327	SCN2B	SCN2B	sodium voltage-gated channel beta subunit 2 [Source:HGNC Symbol;Acc:HGNC:10589]
390792	17	39114669	39123144	27	7	10461754	-1.7074	0.95613	390792	KRT39	KRT39	keratin 39 [Source:HGNC Symbol;Acc:HGNC:32971]
9957	4	11399988	11431255	139	51	10461754	-1.7078	0.95616	9957	HS3ST1	HS3ST1	heparan sulfate-glucosamine 3-sulfotransferase 1 [Source:HGNC Symbol;Acc:HGNC:5194]
5995	10	86004809	86018944	71	20	10461754	-1.7081	0.95619	5995	RGR	RGR	retinal G protein coupled receptor [Source:HGNC Symbol;Acc:HGNC:9990]
51078	2	242523820	242576753	100	6	10461754	-1.7088	0.95625	51078	THAP4	THAP4	THAP domain containing 4 [Source:HGNC Symbol;Acc:HGNC:23187]
164045	1	91726323	91870426	447	40	10461754	-1.7089	0.95627	164045	HFM1	HFM1	helicase for meiosis 1 [Source:HGNC Symbol;Acc:HGNC:20193]
619189	15	44086372	44092295	10	6	10461754	-1.7092	0.95629	619189	SERINC4	SERINC4	serine incorporator 4 [Source:HGNC Symbol;Acc:HGNC:32237]
64101	7	127667124	127671002	8	4	10461754	-1.7099	0.95635	64101	LRRC4	LRRC4	leucine rich repeat containing 4 [Source:HGNC Symbol;Acc:HGNC:15586]
54665	1	114304454	114355070	101	27	10461754	-1.7104	0.9564	54665	RSBN1	RSBN1	round spermatid basic protein 1 [Source:HGNC Symbol;Acc:HGNC:25642]
11339	15	41601466	41624819	67	10	10461754	-1.7109	0.95645	11339	OIP5	OIP5	Opa interacting protein 5 [Source:HGNC Symbol;Acc:HGNC:20300]
390882	19	9212945	9213982	4	1	10461754	-1.712	0.95655	390882	OR7G2	OR7G2	olfactory receptor family 7 subfamily G member 2 [Source:HGNC Symbol;Acc:HGNC:8466]
554251	2	68689498	68694448	7	4	10461754	-1.7126	0.95661	554251	FBXO48	FBXO48	F-box protein 48 [Source:HGNC Symbol;Acc:HGNC:33857]
133686	5	36192694	36242258	129	19	10461754	-1.7143	0.95676	133686	NADK2	NADK2	NAD kinase 2, mitochondrial [Source:HGNC Symbol;Acc:HGNC:26404]
6230	11	118886422	118889057	8	2	10461754	-1.716	0.95691	6230	RPS25	RPS25	ribosomal protein S25 [Source:HGNC Symbol;Acc:HGNC:10413]
5042	13	25670276	25672705	3	2	10461754	-1.7171	0.95702	5042	PABPC3	PABPC3	poly(A) binding protein cytoplasmic 3 [Source:HGNC Symbol;Acc:HGNC:8556]
254863	17	7306293	7307450	5	2	10461754	-1.7207	0.95734	254863	TMEM256	TMEM256	transmembrane protein 256 [Source:HGNC Symbol;Acc:HGNC:28618]
375323	3	9540045	9595486	227	26	10461754	-1.7209	0.95736	375323	LHFPL4	LHFPL4	LHFPL tetraspan subfamily member 4 [Source:HGNC Symbol;Acc:HGNC:29568]
51562	14	36767764	36789882	15	8	10461754	-1.7208	0.95736	51562	MBIP	MBIP	MAP3K12 binding inhibitory protein 1 [Source:HGNC Symbol;Acc:HGNC:20427]
26512	13	51927678	52027275	347	25	10461754	-1.7212	0.95739	26512	INTS6	INTS6	integrator complex subunit 6 [Source:HGNC Symbol;Acc:HGNC:14879]
79095	9	130922539	130926207	6	2	10461754	-1.7229	0.95755	79095	BBLN	BBLN	bublin coiled coil protein [Source:HGNC Symbol;Acc:HGNC:17823]
246176	17	34071530	34079897	22	6	10461754	-1.7241	0.95765	246176	GAS2L2	GAS2L2	growth arrest specific 2 like 2 [Source:HGNC Symbol;Acc:HGNC:24846]
22979	2	25264973	25382004	390	47	10461754	-1.7242	0.95766	22979	EFR3B	EFR3B	EFR3 homolog B [Source:HGNC Symbol;Acc:HGNC:29155]
2116	19	36132647	36136007	9	4	10461754	-1.7242	0.95766	2116	ETV2	ETV2	ETS variant transcription factor 2 [Source:HGNC Symbol;Acc:HGNC:3491]
343171	1	248058889	248059833	6	2	10461754	-1.7262	0.95784	343171	OR2W3	OR2W3	olfactory receptor family 2 subfamily W member 3 [Source:HGNC Symbol;Acc:HGNC:15021]
5530	4	101944587	102268655	984	65	10461754	-1.7271	0.95792	5530	PPP3CA	PPP3CA	protein phosphatase 3 catalytic subunit alpha [Source:HGNC Symbol;Acc:HGNC:9314]
4332	1	158801168	158819270	49	12	10461754	-1.7276	0.95797	4332	MNDA	MNDA	myeloid cell nuclear differentiation antigen [Source:HGNC Symbol;Acc:HGNC:7183]
7140	11	1940799	1959936	77	18	10461754	-1.7278	0.95799	7140	TNNT3	TNNT3	troponin T3, fast skeletal type [Source:HGNC Symbol;Acc:HGNC:11950]
84253	9	129986750	130155828	365	37	10461754	-1.7285	0.95805	84253	GARNL3	GARNL3	GTPase activating Rap/RanGAP domain like 3 [Source:HGNC Symbol;Acc:HGNC:25425]
81034	8	104410866	104427563	67	11	10461754	-1.7288	0.95807	81034	SLC25A32	SLC25A32	solute carrier family 25 member 32 [Source:HGNC Symbol;Acc:HGNC:29683]
958	20	44746899	44758384	40	18	10461754	-1.729	0.95809	958	CD40	CD40	CD40 molecule [Source:HGNC Symbol;Acc:HGNC:11919]
3623	2	220436954	220440435	9	3	10461754	-1.73	0.95818	3623	INHA	INHA	inhibin subunit alpha [Source:HGNC Symbol;Acc:HGNC:6065]
26148	10	98741041	98745585	5	2	10461754	-1.7317	0.95833	26148	None	None	None
5465	22	46546458	46639653	234	32	10461754	-1.732	0.95836	5465	PPARA	PPARA	peroxisome proliferator activated receptor alpha [Source:HGNC Symbol;Acc:HGNC:9232]
6633	19	46190712	46195569	8	3	10461754	-1.7325	0.95841	6633	SNRPD2	SNRPD2	small nuclear ribonucleoprotein D2 polypeptide [Source:HGNC Symbol;Acc:HGNC:11159]
116236	17	27887679	27894042	14	9	10461754	-1.7348	0.95861	116236	ABHD15	ABHD15	abhydrolase domain containing 15 [Source:HGNC Symbol;Acc:HGNC:26971]
63976	1	2985565	3355185	972	122	10461754	-1.7354	0.95867	63976	PRDM16	PRDM16	PR/SET domain 16 [Source:HGNC Symbol;Acc:HGNC:14000]
10094	12	110872695	110888222	50	11	10461754	-1.7363	0.95874	10094	ARPC3	ARPC3	actin related protein 2/3 complex subunit 3 [Source:HGNC Symbol;Acc:HGNC:706]
122773	14	50159823	50219870	77	20	10461754	-1.7365	0.95876	122773	KLHDC1	KLHDC1	kelch domain containing 1 [Source:HGNC Symbol;Acc:HGNC:19836]
284013	17	4688580	4689729	3	1	10461754	-1.7371	0.95881	284013	VMO1	VMO1	vitelline membrane outer layer 1 homolog [Source:HGNC Symbol;Acc:HGNC:30387]
204219	15	100940600	101084925	701	34	10461754	-1.7404	0.95911	204219	CERS3	CERS3	ceramide synthase 3 [Source:HGNC Symbol;Acc:HGNC:23752]
9337	5	154237755	154256352	34	8	10461754	-1.7419	0.95923	9337	CNOT8	CNOT8	CCR4-NOT transcription complex subunit 8 [Source:HGNC Symbol;Acc:HGNC:9207]
29086	19	17378200	17390162	50	12	10461754	-1.742	0.95925	29086	BABAM1	BABAM1	BRISC and BRCA1 A complex member 1 [Source:HGNC Symbol;Acc:HGNC:25008]
338809	12	93096619	93102325	17	8	10461754	-1.7431	0.95934	338809	None	None	None
11143	17	47865922	47906458	68	20	10461754	-1.7431	0.95934	11143	KAT7	KAT7	lysine acetyltransferase 7 [Source:HGNC Symbol;Acc:HGNC:17016]
443	17	3377404	3402700	81	18	10461754	-1.7442	0.95944	443	ASPA	ASPA	aspartoacylase [Source:HGNC Symbol;Acc:HGNC:756]
142	1	226548392	226595801	172	22	10461754	-1.7451	0.95951	142	PARP1	PARP1	poly(ADP-ribose) polymerase 1 [Source:HGNC Symbol;Acc:HGNC:270]
259294	12	11174271	11175170	8	4	10461754	-1.7455	0.95955	259294	TAS2R19	TAS2R19	taste 2 receptor member 19 [Source:HGNC Symbol;Acc:HGNC:19108]
122011	13	37677397	37679801	9	2	10461754	-1.7458	0.95958	122011	CSNK1A1L	CSNK1A1L	casein kinase 1 alpha 1 like [Source:HGNC Symbol;Acc:HGNC:20289]
2689	17	61957572	61960039	4	2	10461754	-1.7465	0.95963	2689	GH2	GH2	growth hormone 2 [Source:HGNC Symbol;Acc:HGNC:4262]
9641	1	206643586	206670223	101	25	10461754	-1.7465	0.95964	9641	IKBKE	IKBKE	inhibitor of nuclear factor kappa B kinase subunit epsilon [Source:HGNC Symbol;Acc:HGNC:14552]
55054	2	234160217	234204320	129	15	10461754	-1.7475	0.95972	55054	ATG16L1	ATG16L1	autophagy related 16 like 1 [Source:HGNC Symbol;Acc:HGNC:21498]
442319	7	63505765	63544444	164	9	10461754	-1.7492	0.95987	442319	ZNF727	ZNF727	zinc finger protein 727 [Source:HGNC Symbol;Acc:HGNC:22785]
79640	22	42086547	42094140	19	6	10461754	-1.7492	0.95987	79640	C22orf46P	C22orf46P	chromosome 22 open reading frame 46, pseudogene [Source:HGNC Symbol;Acc:HGNC:26294]
5062	3	196466728	196559518	440	39	10461754	-1.7496	0.95991	5062	PAK2	PAK2	p21 (RAC1) activated kinase 2 [Source:HGNC Symbol;Acc:HGNC:8591]
53905	15	45422192	45457776	98	17	10461754	-1.7503	0.95997	53905	DUOX1	DUOX1	dual oxidase 1 [Source:HGNC Symbol;Acc:HGNC:3062]
399474	1	29445937	29450421	14	5	10461754	-1.7506	0.95999	399474	TMEM200B	TMEM200B	transmembrane protein 200B [Source:HGNC Symbol;Acc:HGNC:33785]
100132916	5	63986135	64014017	62	16	10461754	-1.7505	0.95999	100132916	SHISAL2B	SHISAL2B	shisa like 2B [Source:HGNC Symbol;Acc:HGNC:34236]
6563	18	43304088	43332485	176	18	10461754	-1.7512	0.96004	6563	SLC14A1	SLC14A1	solute carrier family 14 member 1 (Kidd blood group) [Source:HGNC Symbol;Acc:HGNC:10918]
329	11	102217913	102249401	59	10	10461754	-1.752	0.96011	329	BIRC2	BIRC2	baculoviral IAP repeat containing 2 [Source:HGNC Symbol;Acc:HGNC:590]
387778	11	64937707	64940688	4	2	10461754	-1.7531	0.96021	387778	SPDYC	SPDYC	speedy/RINGO cell cycle regulator family member C [Source:HGNC Symbol;Acc:HGNC:32681]
8876	6	133001997	133035194	179	19	10461754	-1.7568	0.96053	8876	VNN1	VNN1	vanin 1 [Source:HGNC Symbol;Acc:HGNC:12705]
221060	10	15137384	15139318	8	4	10461754	-1.7583	0.96065	221060	RPP38-DT	RPP38-DT	RPP38 divergent transcript [Source:HGNC Symbol;Acc:HGNC:28582]
140458	4	177134824	177198722	291	31	10461754	-1.7606	0.96084	140458	ASB5	ASB5	ankyrin repeat and SOCS box containing 5 [Source:HGNC Symbol;Acc:HGNC:17180]
197320	16	89284111	89302402	119	13	10461754	-1.7608	0.96086	197320	ZNF778	ZNF778	zinc finger protein 778 [Source:HGNC Symbol;Acc:HGNC:26479]
2113	11	128328656	128457453	404	74	10461754	-1.7616	0.96093	2113	ETS1	ETS1	ETS proto-oncogene 1, transcription factor [Source:HGNC Symbol;Acc:HGNC:3488]
2969	7	74071991	74175022	75	8	10461754	-1.7622	0.96098	2969	GTF2I	GTF2I	general transcription factor IIi [Source:HGNC Symbol;Acc:HGNC:4659]
64499	16	1278336	1280185	1	1	10461754	-1.7624	0.961	64499	TPSB2	TPSB2	tryptase beta 2 [Source:HGNC Symbol;Acc:HGNC:14120]
401667	11	4976002	4976943	6	2	10461754	-1.7643	0.96116	401667	OR51A2	OR51A2	olfactory receptor family 51 subfamily A member 2 [Source:HGNC Symbol;Acc:HGNC:14764]
925	2	87011728	87035519	75	8	10461754	-1.7646	0.96119	925	CD8A	CD8A	CD8 subunit alpha [Source:HGNC Symbol;Acc:HGNC:1706]
1728	16	69743304	69760849	56	14	10461754	-1.7647	0.96119	1728	NQO1	NQO1	NAD(P)H quinone dehydrogenase 1 [Source:HGNC Symbol;Acc:HGNC:2874]
11016	12	53901640	54020200	320	31	10461754	-1.7654	0.96125	11016	ATF7	ATF7	activating transcription factor 7 [Source:HGNC Symbol;Acc:HGNC:792]
391723	4	185940001	185941958	4	2	10461754	-1.7677	0.96144	391723	HELT	HELT	helt bHLH transcription factor [Source:HGNC Symbol;Acc:HGNC:33783]
115825	13	52158484	52340935	350	47	10461754	-1.7682	0.96149	115825	WDFY2	WDFY2	WD repeat and FYVE domain containing 2 [Source:HGNC Symbol;Acc:HGNC:20482]
353355	19	44764033	44779470	35	11	10461754	-1.7684	0.9615	353355	ZNF233	ZNF233	zinc finger protein 233 [Source:HGNC Symbol;Acc:HGNC:30946]
23417	16	83932720	83962428	136	13	10461754	-1.7701	0.96165	23417	MLYCD	MLYCD	malonyl-CoA decarboxylase [Source:HGNC Symbol;Acc:HGNC:7150]
4499	16	56666534	56667898	11	5	10461754	-1.7724	0.96184	4499	MT1M	MT1M	metallothionein 1M [Source:HGNC Symbol;Acc:HGNC:14296]
3801	16	57792129	57896957	395	47	10461754	-1.7724	0.96184	3801	KIFC3	KIFC3	kinesin family member C3 [Source:HGNC Symbol;Acc:HGNC:6326]
23089	7	94285637	94299007	21	9	10461754	-1.7732	0.9619	23089	PEG10	PEG10	paternally expressed 10 [Source:HGNC Symbol;Acc:HGNC:14005]
162514	17	3413796	3461289	224	43	10461754	-1.7738	0.96195	162514	TRPV3	TRPV3	transient receptor potential cation channel subfamily V member 3 [Source:HGNC Symbol;Acc:HGNC:18084]
23366	7	36363759	36429734	205	33	10461754	-1.7748	0.96203	23366	MATCAP2	MATCAP2	microtubule associated tyrosine carboxypeptidase 2 [Source:HGNC Symbol;Acc:HGNC:22206]
646174	16	3543484	3545758	9	3	10461754	-1.7764	0.96217	646174	C16orf90	C16orf90	chromosome 16 open reading frame 90 [Source:HGNC Symbol;Acc:HGNC:34455]
59336	6	100054650	100063454	16	8	10461754	-1.7766	0.96218	59336	PRDM13	PRDM13	PR/SET domain 13 [Source:HGNC Symbol;Acc:HGNC:13998]
23600	5	33987091	34008220	51	8	10461754	-1.7783	0.96232	23600	AMACR	AMACR	alpha-methylacyl-CoA racemase [Source:HGNC Symbol;Acc:HGNC:451]
1292	21	47518033	47552763	152	18	10461754	-1.7794	0.96241	1292	COL6A2	COL6A2	collagen type VI alpha 2 chain [Source:HGNC Symbol;Acc:HGNC:2212]
649	8	22022653	22069839	148	22	10461754	-1.7794	0.96242	649	BMP1	BMP1	bone morphogenetic protein 1 [Source:HGNC Symbol;Acc:HGNC:1067]
4294	19	40697504	40721487	36	8	10461754	-1.7796	0.96243	4294	MAP3K10	MAP3K10	mitogen-activated protein kinase kinase kinase 10 [Source:HGNC Symbol;Acc:HGNC:6849]
29887	7	26331515	26413949	380	45	10461754	-1.7797	0.96244	29887	SNX10	SNX10	sorting nexin 10 [Source:HGNC Symbol;Acc:HGNC:14974]
387695	10	85933511	85945050	47	15	10461754	-1.7803	0.96249	387695	GPR15LG	GPR15LG	G protein-coupled receptor 15 ligand [Source:HGNC Symbol;Acc:HGNC:31428]
23413	9	132934857	132999583	237	38	10461754	-1.7805	0.96251	23413	NCS1	NCS1	neuronal calcium sensor 1 [Source:HGNC Symbol;Acc:HGNC:3953]
9889	22	50247497	50283726	148	11	10461754	-1.7841	0.96279	9889	ZBED4	ZBED4	zinc finger BED-type containing 4 [Source:HGNC Symbol;Acc:HGNC:20721]
10286	1	115110178	115124265	40	16	10461754	-1.7848	0.96285	10286	BCAS2	BCAS2	BCAS2 pre-mRNA processing factor [Source:HGNC Symbol;Acc:HGNC:975]
125476	18	33032194	33078110	120	30	10461754	-1.7852	0.96288	125476	INO80C	INO80C	INO80 complex subunit C [Source:HGNC Symbol;Acc:HGNC:26994]
5172	7	107301080	107358254	96	22	10461754	-1.7863	0.96297	5172	SLC26A4	SLC26A4	solute carrier family 26 member 4 [Source:HGNC Symbol;Acc:HGNC:8818]
138311	9	139607024	139619170	13	4	10461754	-1.7887	0.96317	138311	DIPK1B	DIPK1B	divergent protein kinase domain 1B [Source:HGNC Symbol;Acc:HGNC:28290]
29844	19	54610320	54619055	25	8	10461754	-1.7909	0.96334	29844	TFPT	TFPT	TCF3 fusion partner [Source:HGNC Symbol;Acc:HGNC:13630]
6428	6	36562090	36572244	38	6	10461754	-1.7921	0.96344	6428	SRSF3	SRSF3	serine and arginine rich splicing factor 3 [Source:HGNC Symbol;Acc:HGNC:10785]
975	11	2397391	2418649	3	1	10461754	-1.7925	0.96347	975	CD81	CD81	CD81 molecule [Source:HGNC Symbol;Acc:HGNC:1701]
56154	8	30688939	30770512	211	20	10461754	-1.7925	0.96348	56154	TEX15	TEX15	testis expressed 15, meiosis and synapsis associated [Source:HGNC Symbol;Acc:HGNC:11738]
51338	11	60048014	60076445	58	12	10461754	-1.7962	0.96377	51338	MS4A4A	MS4A4A	membrane spanning 4-domains A4A [Source:HGNC Symbol;Acc:HGNC:13371]
3482	6	160390131	160527583	471	75	10461754	-1.7969	0.96382	3482	IGF2R	IGF2R	insulin like growth factor 2 receptor [Source:HGNC Symbol;Acc:HGNC:5467]
101927322	18	56337241	56338761	10	5	10461754	-1.797	0.96383	101927322	MALT1-AS1	MALT1-AS1	MALT1 antisense RNA 1 [Source:HGNC Symbol;Acc:HGNC:55306]
30846	19	48216601	48246391	94	16	10461754	-1.7983	0.96394	30846	EHD2	EHD2	EH domain containing 2 [Source:HGNC Symbol;Acc:HGNC:3243]
9904	12	114254543	114404176	883	59	10461754	-1.8015	0.96418	9904	RBM19	RBM19	RNA binding motif protein 19 [Source:HGNC Symbol;Acc:HGNC:29098]
259282	4	13570362	13629334	87	13	10461754	-1.8021	0.96423	259282	BOD1L1	BOD1L1	biorientation of chromosomes in cell division 1 like 1 [Source:HGNC Symbol;Acc:HGNC:31792]
133558	5	40998122	41071444	405	40	10461754	-1.8033	0.96433	133558	MROH2B	MROH2B	maestro heat like repeat family member 2B [Source:HGNC Symbol;Acc:HGNC:26857]
79571	7	127220682	127225654	17	7	10461754	-1.8038	0.96437	79571	GCC1	GCC1	GRIP and coiled-coil domain containing 1 [Source:HGNC Symbol;Acc:HGNC:19095]
79723	10	14920782	14946314	56	20	10461754	-1.8042	0.9644	79723	SUV39H2	SUV39H2	SUV39H2 histone lysine methyltransferase [Source:HGNC Symbol;Acc:HGNC:17287]
255027	16	15489611	15503543	38	10	10461754	-1.8045	0.96442	255027	MPV17L	MPV17L	MPV17 mitochondrial inner membrane protein like [Source:HGNC Symbol;Acc:HGNC:26827]
2119	3	185764106	185826901	109	15	10461754	-1.8053	0.96449	2119	ETV5	ETV5	ETS variant transcription factor 5 [Source:HGNC Symbol;Acc:HGNC:3494]
284612	1	110009100	110024764	60	9	10461754	-1.8074	0.96465	284612	SYPL2	SYPL2	synaptophysin like 2 [Source:HGNC Symbol;Acc:HGNC:27638]
53829	3	151044096	151047337	14	5	10461754	-1.8077	0.96467	53829	P2RY13	P2RY13	purinergic receptor P2Y13 [Source:HGNC Symbol;Acc:HGNC:4537]
344657	3	169530658	169555561	81	17	10461754	-1.8093	0.9648	344657	LRRIQ4	LRRIQ4	leucine rich repeats and IQ motif containing 4 [Source:HGNC Symbol;Acc:HGNC:34298]
285966	7	143318045	143427173	10	4	10461754	-1.8097	0.96483	285966	TCAF2	TCAF2	TRPM8 channel associated factor 2 [Source:HGNC Symbol;Acc:HGNC:26878]
222658	6	36410544	36458918	137	15	10461754	-1.812	0.96501	222658	KCTD20	KCTD20	potassium channel tetramerization domain containing 20 [Source:HGNC Symbol;Acc:HGNC:21052]
54584	22	19775932	19842462	195	32	10461754	-1.8127	0.96506	54584	GNB1L	GNB1L	G protein subunit beta 1 like [Source:HGNC Symbol;Acc:HGNC:4397]
148229	19	1782074	1812275	60	12	10461754	-1.8136	0.96513	148229	ATP8B3	ATP8B3	ATPase phospholipid transporting 8B3 [Source:HGNC Symbol;Acc:HGNC:13535]
54984	8	10622473	10697394	463	24	10461754	-1.8158	0.9653	54984	PINX1	PINX1	PIN2 (TERF1) interacting telomerase inhibitor 1 [Source:HGNC Symbol;Acc:HGNC:30046]
160760	12	110972237	111021064	121	15	10461754	-1.8163	0.96534	160760	PPTC7	PPTC7	protein phosphatase targeting COQ7 [Source:HGNC Symbol;Acc:HGNC:30695]
10073	15	75890424	75918719	49	6	10461754	-1.8164	0.96535	10073	SNUPN	SNUPN	snurportin 1 [Source:HGNC Symbol;Acc:HGNC:14245]
89777	18	61223393	61234336	31	5	10461754	-1.8214	0.96573	89777	SERPINB12	SERPINB12	serpin family B member 12 [Source:HGNC Symbol;Acc:HGNC:14220]
374786	17	28256874	28435470	370	27	10461754	-1.8252	0.96602	374786	EFCAB5	EFCAB5	EF-hand calcium binding domain 5 [Source:HGNC Symbol;Acc:HGNC:24801]
2867	19	35939185	35942669	10	4	10461754	-1.8257	0.96605	2867	FFAR2	FFAR2	free fatty acid receptor 2 [Source:HGNC Symbol;Acc:HGNC:4501]
390	2	151324707	151344209	34	11	10461754	-1.826	0.96607	390	RND3	RND3	Rho family GTPase 3 [Source:HGNC Symbol;Acc:HGNC:671]
7051	14	24718159	24733115	35	13	10461754	-1.8267	0.96613	7051	TGM1	TGM1	transglutaminase 1 [Source:HGNC Symbol;Acc:HGNC:11777]
11159	2	114384814	114400975	20	4	10461754	-1.8275	0.96619	11159	RABL2A	RABL2B	RAB, member of RAS oncogene family like 2B [Source:HGNC Symbol;Acc:HGNC:9800]
400360	15	39542885	39547048	15	5	10461754	-1.8284	0.96626	400360	LINC02915	LINC02915	long intergenic non-protein coding RNA 2915 [Source:HGNC Symbol;Acc:HGNC:33797]
55423	20	1609522	1638425	124	21	10461754	-1.8287	0.96627	55423	SIRPG	SIRPG	signal regulatory protein gamma [Source:HGNC Symbol;Acc:HGNC:15757]
270	1	115215719	115238239	77	23	10461754	-1.8288	0.96629	270	AMPD1	AMPD1	adenosine monophosphate deaminase 1 [Source:HGNC Symbol;Acc:HGNC:468]
7531	17	1247833	1303669	209	25	10461754	-1.8291	0.96631	7531	YWHAE	YWHAE	tyrosine 3-monooxygenase/tryptophan 5-monooxygenase activation protein epsilon [Source:HGNC Symbol;Acc:HGNC:12851]
1278	7	94023873	94060544	115	23	10461754	-1.8297	0.96635	1278	COL1A2	COL1A2	collagen type I alpha 2 chain [Source:HGNC Symbol;Acc:HGNC:2198]
55015	14	45553302	45584804	62	10	10461754	-1.8297	0.96635	55015	PRPF39	PRPF39	pre-mRNA processing factor 39 [Source:HGNC Symbol;Acc:HGNC:20314]
57369	15	35044642	35046782	6	3	10461754	-1.8298	0.96636	57369	GJD2	GJD2	gap junction protein delta 2 [Source:HGNC Symbol;Acc:HGNC:19154]
9908	4	76567953	76649709	230	25	10461754	-1.8305	0.96641	9908	G3BP2	G3BP2	G3BP stress granule assembly factor 2 [Source:HGNC Symbol;Acc:HGNC:30291]
2676	5	137588069	137610544	64	23	10461754	-1.8338	0.96666	2676	GFRA3	GFRA3	GDNF family receptor alpha 3 [Source:HGNC Symbol;Acc:HGNC:4245]
8900	13	37005257	37017019	30	7	10461754	-1.8348	0.96673	8900	CCNA1	CCNA1	cyclin A1 [Source:HGNC Symbol;Acc:HGNC:1577]
4613	2	16080683	16087129	9	4	10461754	-1.8351	0.96676	4613	MYCN	MYCN	MYCN proto-oncogene, bHLH transcription factor [Source:HGNC Symbol;Acc:HGNC:7559]
130733	2	39892638	39945103	83	11	10461754	-1.8376	0.96694	130733	TMEM178A	TMEM178A	transmembrane protein 178A [Source:HGNC Symbol;Acc:HGNC:28517]
388813	21	15964484	16015428	179	29	10461754	-1.8384	0.967	388813	None	None	None
2827	1	27719148	27722318	2	1	10461754	-1.8412	0.96721	2827	GPR3	GPR3	G protein-coupled receptor 3 [Source:HGNC Symbol;Acc:HGNC:4484]
10901	14	24422944	24438488	33	4	10461754	-1.842	0.96726	10901	DHRS4	DHRS4	dehydrogenase/reductase 4 [Source:HGNC Symbol;Acc:HGNC:16985]
8748	14	70989078	71022756	127	21	10461754	-1.8432	0.96735	8748	ADAM20	ADAM20	ADAM metallopeptidase domain 20 [Source:HGNC Symbol;Acc:HGNC:199]
7753	11	123594997	123612383	71	9	10461754	-1.8437	0.96739	7753	ZNF202	ZNF202	zinc finger protein 202 [Source:HGNC Symbol;Acc:HGNC:12994]
50852	3	108541631	108573714	113	28	10461754	-1.8458	0.96754	50852	TRAT1	TRAT1	T cell receptor associated transmembrane adaptor 1 [Source:HGNC Symbol;Acc:HGNC:30698]
25998	6	82879956	82957448	248	20	10461754	-1.8458	0.96754	25998	IBTK	IBTK	inhibitor of Bruton tyrosine kinase [Source:HGNC Symbol;Acc:HGNC:17853]
6608	7	128828713	128853386	78	15	10461754	-1.846	0.96756	6608	SMO	SMO	smoothened, frizzled class receptor [Source:HGNC Symbol;Acc:HGNC:11119]
9310	19	44790501	44809606	53	16	10461754	-1.8472	0.96764	9310	ZNF235	ZNF235	zinc finger protein 235 [Source:HGNC Symbol;Acc:HGNC:12866]
57127	1	156338980	156355013	51	10	10461754	-1.8474	0.96766	57127	RHBG	RHBG	Rh family B glycoprotein [Source:HGNC Symbol;Acc:HGNC:14572]
29903	19	56158934	56164527	13	4	10461754	-1.85	0.96784	29903	CCDC106	CCDC106	coiled-coil domain containing 106 [Source:HGNC Symbol;Acc:HGNC:30181]
55333	14	70833213	70883807	219	24	10461754	-1.8514	0.96795	55333	SYNJ2BP	SYNJ2BP	synaptojanin 2 binding protein [Source:HGNC Symbol;Acc:HGNC:18955]
65993	16	1821891	1823152	3	1	10461754	-1.8525	0.96803	65993	MRPS34	MRPS34	mitochondrial ribosomal protein S34 [Source:HGNC Symbol;Acc:HGNC:16618]
1557	10	96522463	96612671	386	27	10461754	-1.853	0.96806	1557	CYP2C19	CYP2C19	cytochrome P450 family 2 subfamily C member 19 [Source:HGNC Symbol;Acc:HGNC:2621]
10333	4	38825325	38858438	182	19	10461754	-1.8532	0.96808	10333	TLR6	TLR6	toll like receptor 6 [Source:HGNC Symbol;Acc:HGNC:16711]
55758	1	211432708	211489727	205	31	10461754	-1.8538	0.96811	55758	RCOR3	RCOR3	REST corepressor 3 [Source:HGNC Symbol;Acc:HGNC:25594]
284613	1	110036658	110043063	17	7	10461754	-1.8543	0.96815	284613	CYB561D1	CYB561D1	cytochrome b561 family member D1 [Source:HGNC Symbol;Acc:HGNC:26804]
84077	3	14716606	14814543	345	52	10461754	-1.8565	0.96831	84077	C3orf20	C3orf20	chromosome 3 open reading frame 20 [Source:HGNC Symbol;Acc:HGNC:25320]
140700	20	62605466	62611182	19	3	10461754	-1.858	0.96842	140700	SAMD10	SAMD10	sterile alpha motif domain containing 10 [Source:HGNC Symbol;Acc:HGNC:16129]
140578	21	19400190	19639687	767	79	10461754	-1.8593	0.96851	140578	CHODL	CHODL	chondrolectin [Source:HGNC Symbol;Acc:HGNC:17807]
7520	2	216972381	217071016	305	35	10461754	-1.8601	0.96857	7520	XRCC5	XRCC5	X-ray repair cross complementing 5 [Source:HGNC Symbol;Acc:HGNC:12833]
112398	19	41305048	41314346	24	8	10461754	-1.8603	0.96858	112398	EGLN2	EGLN2	egl-9 family hypoxia inducible factor 2 [Source:HGNC Symbol;Acc:HGNC:14660]
399694	15	49115934	49255641	414	54	10461754	-1.8622	0.96871	399694	SHC4	SHC4	SHC adaptor protein 4 [Source:HGNC Symbol;Acc:HGNC:16743]
3906	12	48961467	48963829	5	3	10461754	-1.8627	0.96875	3906	LALBA	LALBA	lactalbumin alpha [Source:HGNC Symbol;Acc:HGNC:6480]
122651	14	21051051	21078037	129	34	10461754	-1.8639	0.96883	122651	RNASE11	RNASE11	ribonuclease A family member 11 (inactive) [Source:HGNC Symbol;Acc:HGNC:19269]
81472	1	247693434	247697141	19	8	10461754	-1.8645	0.96887	81472	GCSAML-AS1	OR2C3	olfactory receptor family 2 subfamily C member 3 [Source:HGNC Symbol;Acc:HGNC:15005]
127703	1	36179477	36184790	6	3	10461754	-1.8669	0.96905	127703	C1orf216	C1orf216	chromosome 1 open reading frame 216 [Source:HGNC Symbol;Acc:HGNC:26800]
145501	14	77940737	77965210	83	18	10461754	-1.8671	0.96906	145501	ISM2	ISM2	isthmin 2 [Source:HGNC Symbol;Acc:HGNC:23176]
1659	17	41561330	41604185	100	10	10461754	-1.8685	0.96915	1659	DHX8	DHX8	DEAH-box helicase 8 [Source:HGNC Symbol;Acc:HGNC:2749]
57053	11	3686817	3692614	22	4	10461754	-1.8701	0.96926	57053	CHRNA10	CHRNA10	cholinergic receptor nicotinic alpha 10 subunit [Source:HGNC Symbol;Acc:HGNC:13800]
100130890	6	99968870	99981061	45	14	10461754	-1.8711	0.96934	100130890	TSTD3	TSTD3	thiosulfate sulfurtransferase like domain containing 3 [Source:HGNC Symbol;Acc:HGNC:40910]
29760	10	97951455	98031333	343	61	10461754	-1.8719	0.96939	29760	BLNK	BLNK	B cell linker [Source:HGNC Symbol;Acc:HGNC:14211]
92689	4	38869354	38947365	342	30	10461754	-1.8726	0.96944	92689	FAM114A1	FAM114A1	family with sequence similarity 114 member A1 [Source:HGNC Symbol;Acc:HGNC:25087]
4351	15	75182377	75190581	18	7	10461754	-1.8729	0.96946	4351	MPI	MPI	mannose phosphate isomerase [Source:HGNC Symbol;Acc:HGNC:7216]
57574	2	217122585	217236750	367	42	10461754	-1.8758	0.96966	57574	MARCHF4	MARCHF4	membrane associated ring-CH-type finger 4 [Source:HGNC Symbol;Acc:HGNC:29269]
5778	1	202116141	202130716	50	20	10461754	-1.8766	0.96971	5778	PTPN7	PTPN7	protein tyrosine phosphatase non-receptor type 7 [Source:HGNC Symbol;Acc:HGNC:9659]
113419	2	71213068	71222001	33	8	10461754	-1.8772	0.96976	113419	TEX261	TEX261	testis expressed 261 [Source:HGNC Symbol;Acc:HGNC:30712]
9953	17	14204367	14252721	172	42	10461754	-1.8773	0.96976	9953	HS3ST3B1	HS3ST3B1	heparan sulfate-glucosamine 3-sulfotransferase 3B1 [Source:HGNC Symbol;Acc:HGNC:5198]
440699	1	165513478	165533185	100	21	10461754	-1.8776	0.96978	440699	LRRC52	LRRC52	leucine rich repeat containing 52 [Source:HGNC Symbol;Acc:HGNC:32156]
9080	16	3062457	3064506	4	2	10461754	-1.8816	0.97005	9080	CLDN9	CLDN9	claudin 9 [Source:HGNC Symbol;Acc:HGNC:2051]
23336	15	99645286	99675800	169	23	10461754	-1.882	0.97008	23336	SYNM	SYNM	synemin [Source:HGNC Symbol;Acc:HGNC:24466]
286122	8	144120679	144135720	56	5	10461754	-1.8834	0.97018	286122	LY6S-AS1	LY6S-AS1	LY6S antisense RNA 1 [Source:HGNC Symbol;Acc:HGNC:26731]
1604	1	207494817	207534311	107	16	10461754	-1.8853	0.97031	1604	CD55	CD55	CD55 molecule (Cromer blood group) [Source:HGNC Symbol;Acc:HGNC:2665]
79888	5	1461542	1525644	274	43	10461754	-1.8882	0.9705	79888	LPCAT1	LPCAT1	lysophosphatidylcholine acyltransferase 1 [Source:HGNC Symbol;Acc:HGNC:25718]
10116	15	68570141	68583640	42	8	10461754	-1.8902	0.97064	10116	FEM1B	FEM1B	fem-1 homolog B [Source:HGNC Symbol;Acc:HGNC:3649]
349136	7	151077536	151107775	113	29	10461754	-1.8905	0.97066	349136	WDR86	WDR86	WD repeat domain 86 [Source:HGNC Symbol;Acc:HGNC:28020]
51185	3	3191317	3221401	163	22	10461754	-1.8908	0.97068	51185	CRBN	CRBN	cereblon [Source:HGNC Symbol;Acc:HGNC:30185]
150771	2	96991062	96994091	7	3	10461754	-1.8918	0.97074	150771	ITPRIPL1	ITPRIPL1	ITPRIP like 1 [Source:HGNC Symbol;Acc:HGNC:29371]
10390	1	111682249	111727724	160	29	10461754	-1.8931	0.97083	10390	CEPT1	CEPT1	choline/ethanolamine phosphotransferase 1 [Source:HGNC Symbol;Acc:HGNC:24289]
541468	1	46669006	46686928	29	12	10461754	-1.8932	0.97084	541468	LURAP1	LURAP1	leucine rich adaptor protein 1 [Source:HGNC Symbol;Acc:HGNC:32327]
55246	8	27590833	27630170	167	16	10461754	-1.8958	0.97101	55246	CCDC25	CCDC25	coiled-coil domain containing 25 [Source:HGNC Symbol;Acc:HGNC:25591]
9934	3	150929905	150996996	223	33	10461754	-1.8994	0.97124	9934	P2RY14	P2RY14	purinergic receptor P2Y14 [Source:HGNC Symbol;Acc:HGNC:16442]
216	9	75515578	75653633	389	44	10461754	-1.9005	0.97132	216	ALDH1A1	ALDH1A1	aldehyde dehydrogenase 1 family member A1 [Source:HGNC Symbol;Acc:HGNC:402]
10797	2	74425690	74442425	29	7	10461754	-1.9033	0.9715	10797	MTHFD2	MTHFD2	methylenetetrahydrofolate dehydrogenase (NADP+ dependent) 2, methenyltetrahydrofolate cyclohydrolase [Source:HGNC Symbol;Acc:HGNC:7434]
92960	19	7541756	7555884	47	6	10461754	-1.9043	0.97156	92960	PEX11G	PEX11G	peroxisomal biogenesis factor 11 gamma [Source:HGNC Symbol;Acc:HGNC:20208]
57530	1	151483331	151511168	42	11	10461754	-1.9058	0.97166	57530	CGN	CGN	cingulin [Source:HGNC Symbol;Acc:HGNC:17429]
6128	12	112842994	112856647	16	7	10461754	-1.9062	0.97169	6128	RPL6	RPL6	ribosomal protein L6 [Source:HGNC Symbol;Acc:HGNC:10362]
101928147	21	35772204	35773947	7	3	10461754	-1.9104	0.97196	101928147	C21orf140	C21orf140	chromosome 21 open reading frame 140 [Source:HGNC Symbol;Acc:HGNC:39602]
57623	8	135490031	135725292	1086	65	10461754	-1.9113	0.97202	57623	ZFAT	ZFAT	zinc finger and AT-hook domain containing [Source:HGNC Symbol;Acc:HGNC:19899]
9341	1	7831329	7841492	39	11	10461754	-1.9116	0.97204	9341	VAMP3	VAMP3	vesicle associated membrane protein 3 [Source:HGNC Symbol;Acc:HGNC:12644]
6232	1	153963239	153964631	2	1	10461754	-1.9126	0.9721	6232	RPS27	RPS27	ribosomal protein S27 [Source:HGNC Symbol;Acc:HGNC:10416]
11201	18	51795849	51837583	159	16	10461754	-1.9144	0.97222	11201	POLI	POLI	DNA polymerase iota [Source:HGNC Symbol;Acc:HGNC:9182]
84674	5	40841410	40855456	39	13	10461754	-1.9149	0.97225	84674	CARD6	CARD6	caspase recruitment domain family member 6 [Source:HGNC Symbol;Acc:HGNC:16394]
5858	12	9301436	9360966	215	40	10461754	-1.9153	0.97227	5858	PZP	PZP	PZP alpha-2-macroglobulin like [Source:HGNC Symbol;Acc:HGNC:9750]
4843	17	26083792	26127555	156	32	10461754	-1.9168	0.97237	4843	NOS2	NOS2	nitric oxide synthase 2 [Source:HGNC Symbol;Acc:HGNC:7873]
57003	17	61822610	61851088	65	8	10461754	-1.9185	0.97248	57003	CCDC47	CCDC47	coiled-coil domain containing 47 [Source:HGNC Symbol;Acc:HGNC:24856]
5623	19	6375305	6375860	3	2	10461754	-1.9191	0.97251	5623	PSPN	PSPN	persephin [Source:HGNC Symbol;Acc:HGNC:9579]
92691	2	216946589	216967506	63	13	10461754	-1.9199	0.97257	92691	TMEM169	TMEM169	transmembrane protein 169 [Source:HGNC Symbol;Acc:HGNC:25130]
100129480	3	12581280	12586963	18	6	10461754	-1.9202	0.97258	100129480	MKRN2OS	MKRN2OS	MKRN2 opposite strand [Source:HGNC Symbol;Acc:HGNC:40375]
7141	2	217724181	217724782	1	1	10461754	-1.922	0.9727	7141	TNP1	TNP1	transition protein 1 [Source:HGNC Symbol;Acc:HGNC:11951]
1459	16	58191811	58231782	140	14	10461754	-1.9221	0.9727	1459	CSNK2A2	CSNK2A2	casein kinase 2 alpha 2 [Source:HGNC Symbol;Acc:HGNC:2459]
55065	17	4935711	4955304	76	13	10461754	-1.9222	0.97271	55065	SLC52A1	SLC52A1	solute carrier family 52 member 1 [Source:HGNC Symbol;Acc:HGNC:30225]
50846	12	49483204	49488602	7	4	10461754	-1.9243	0.97284	50846	DHH	DHH	desert hedgehog signaling molecule [Source:HGNC Symbol;Acc:HGNC:2865]
5860	4	17488016	17513857	129	22	10461754	-1.9245	0.97285	5860	QDPR	QDPR	quinoid dihydropteridine reductase [Source:HGNC Symbol;Acc:HGNC:9752]
3467	9	21140631	21142144	5	3	10461754	-1.9264	0.97298	3467	IFNW1	IFNW1	interferon omega 1 [Source:HGNC Symbol;Acc:HGNC:5448]
84081	17	28443821	28513493	167	21	10461754	-1.9277	0.97306	84081	NSRP1	NSRP1	nuclear speckle splicing regulatory protein 1 [Source:HGNC Symbol;Acc:HGNC:25305]
390790	17	37313147	37322414	48	10	10461754	-1.9305	0.97323	390790	ARL5C	ARL5C	ADP ribosylation factor like GTPase 5C [Source:HGNC Symbol;Acc:HGNC:31111]
2072	16	14014014	14046205	66	6	10461754	-1.9307	0.97324	2072	ERCC4	ERCC4	ERCC excision repair 4, endonuclease catalytic subunit [Source:HGNC Symbol;Acc:HGNC:3436]
84188	11	13690206	13753893	152	30	10461754	-1.9318	0.97331	84188	FAR1	FAR1	fatty acyl-CoA reductase 1 [Source:HGNC Symbol;Acc:HGNC:26222]
54930	14	23415437	23426352	28	6	10461754	-1.9324	0.97335	54930	HAUS4	HAUS4	HAUS augmin like complex subunit 4 [Source:HGNC Symbol;Acc:HGNC:20163]
64184	14	21236586	21239107	23	6	10461754	-1.9331	0.97339	64184	EDDM3B	EDDM3B	epididymal protein 3B [Source:HGNC Symbol;Acc:HGNC:19223]
79789	14	95648276	95786245	635	65	10461754	-1.9354	0.97353	79789	CLMN	CLMN	calmin [Source:HGNC Symbol;Acc:HGNC:19972]
4323	14	23305742	23316809	39	15	10461754	-1.9395	0.97378	4323	MMP14	MMP14	matrix metallopeptidase 14 [Source:HGNC Symbol;Acc:HGNC:7160]
2823	4	176554088	176923842	1487	111	10461754	-1.9399	0.9738	2823	GPM6A	GPM6A	glycoprotein M6A [Source:HGNC Symbol;Acc:HGNC:4460]
150165	22	17264302	17302584	69	9	10461754	-1.9408	0.97386	150165	XKR3	XKR3	XK related 3 [Source:HGNC Symbol;Acc:HGNC:28778]
2934	9	124030380	124095122	210	28	10461754	-1.9429	0.97398	2934	GSN	GSN	gelsolin [Source:HGNC Symbol;Acc:HGNC:4620]
65217	10	55562531	56561051	5373	171	10461754	-1.9437	0.97403	65217	PCDH15	PCDH15	protocadherin related 15 [Source:HGNC Symbol;Acc:HGNC:14674]
4773	20	50003494	50179370	559	78	10461754	-1.9437	0.97403	4773	NFATC2	NFATC2	nuclear factor of activated T cells 2 [Source:HGNC Symbol;Acc:HGNC:7776]
26333	19	14991238	14992167	8	4	10461754	-1.947	0.97423	26333	OR7A17	OR7A17	olfactory receptor family 7 subfamily A member 17 [Source:HGNC Symbol;Acc:HGNC:8363]
130507	2	170684010	170940641	991	31	10461754	-1.9482	0.9743	130507	UBR3	UBR3	ubiquitin protein ligase E3 component n-recognin 3 [Source:HGNC Symbol;Acc:HGNC:30467]
64699	21	43791996	43816955	135	37	10461754	-1.9487	0.97433	64699	TMPRSS3	TMPRSS3	transmembrane serine protease 3 [Source:HGNC Symbol;Acc:HGNC:11877]
7767	19	44598482	44613997	56	7	10461754	-1.9498	0.9744	7767	ZNF224	ZNF224	zinc finger protein 224 [Source:HGNC Symbol;Acc:HGNC:13017]
91574	12	123717844	123742651	73	7	10461754	-1.9499	0.97441	91574	MTRFR	MTRFR	mitochondrial translation release factor in rescue [Source:HGNC Symbol;Acc:HGNC:26784]
9315	5	111065000	111312628	991	79	10461754	-1.951	0.97447	9315	NREP	NREP	neuronal regeneration related protein [Source:HGNC Symbol;Acc:HGNC:16834]
57620	4	26859329	27027003	355	30	10461754	-1.9512	0.97448	57620	STIM2	STIM2	stromal interaction molecule 2 [Source:HGNC Symbol;Acc:HGNC:19205]
84823	19	2428163	2456966	91	11	10461754	-1.9542	0.97466	84823	LMNB2	LMNB2	lamin B2 [Source:HGNC Symbol;Acc:HGNC:6638]
4619	17	10395624	10421859	29	5	10461754	-1.9558	0.97476	4619	MYH1	MYH1	myosin heavy chain 1 [Source:HGNC Symbol;Acc:HGNC:7567]
221357	6	52696540	52710893	41	7	10461754	-1.9576	0.97486	221357	GSTA5	GSTA5	glutathione S-transferase alpha 5 [Source:HGNC Symbol;Acc:HGNC:19662]
10671	8	30013813	30041155	78	13	10461754	-1.9595	0.97497	10671	DCTN6	DCTN6	dynactin subunit 6 [Source:HGNC Symbol;Acc:HGNC:16964]
85415	19	33469498	33555824	355	32	10461754	-1.9607	0.97504	85415	RHPN2	RHPN2	rhophilin Rho GTPase binding protein 2 [Source:HGNC Symbol;Acc:HGNC:19974]
9422	19	57702868	57734214	87	16	10461754	-1.9607	0.97504	9422	ZNF264	ZNF264	zinc finger protein 264 [Source:HGNC Symbol;Acc:HGNC:13057]
79642	4	114821432	114901281	270	29	10461754	-1.9611	0.97507	79642	ARSJ	ARSJ	arylsulfatase family member J [Source:HGNC Symbol;Acc:HGNC:26286]
4771	22	29999545	30094589	251	39	10461754	-1.9643	0.97525	4771	NF2	NF2	NF2, moesin-ezrin-radixin like (MERLIN) tumor suppressor [Source:HGNC Symbol;Acc:HGNC:7773]
389376	6	30899127	30899952	10	4	10461754	-1.9646	0.97527	389376	SFTA2	SFTA2	surfactant associated 2 [Source:HGNC Symbol;Acc:HGNC:18386]
57194	15	25923859	26110304	937	103	10461754	-1.9647	0.97528	57194	ATP10A	ATP10A	ATPase phospholipid transporting 10A (putative) [Source:HGNC Symbol;Acc:HGNC:13542]
79165	19	54659377	54663446	5	3	10461754	-1.9653	0.97531	79165	LENG1	LENG1	leukocyte receptor cluster member 1 [Source:HGNC Symbol;Acc:HGNC:15502]
57615	19	22817126	22850472	137	4	10461754	-1.9694	0.97555	57615	ZNF492	ZNF492	zinc finger protein 492 [Source:HGNC Symbol;Acc:HGNC:23707]
148170	19	54976210	54984422	19	5	10461754	-1.9706	0.97562	148170	CDC42EP5	CDC42EP5	CDC42 effector protein 5 [Source:HGNC Symbol;Acc:HGNC:17408]
10717	1	114437370	114447741	28	13	10461754	-1.9715	0.97566	10717	AP4B1	AP4B1	adaptor related protein complex 4 subunit beta 1 [Source:HGNC Symbol;Acc:HGNC:572]
100506922	2	128135704	128146987	50	10	10461754	-1.9716	0.97567	100506922	MAP3K2-DT	MAP3K2-DT	MAP3K2 divergent transcript [Source:HGNC Symbol;Acc:HGNC:54088]
389799	9	135285430	135448734	576	75	10461754	-1.972	0.9757	389799	CFAP77	CFAP77	cilia and flagella associated protein 77 [Source:HGNC Symbol;Acc:HGNC:33776]
390877	19	6396362	6412415	74	17	10461754	-1.9722	0.9757	390877	None	None	None
2130	22	29663998	29696515	69	22	10461754	-1.974	0.97581	2130	EWSR1	EWSR1	EWS RNA binding protein 1 [Source:HGNC Symbol;Acc:HGNC:3508]
9765	5	79703386	79775498	235	26	10461754	-1.9792	0.9761	9765	ZFYVE16	ZFYVE16	zinc finger FYVE-type containing 16 [Source:HGNC Symbol;Acc:HGNC:20756]
10721	3	121150273	121264853	314	28	10461754	-1.9808	0.97619	10721	POLQ	POLQ	DNA polymerase theta [Source:HGNC Symbol;Acc:HGNC:9186]
2071	2	128014866	128051752	107	25	10461754	-1.9811	0.97621	2071	ERCC3	ERCC3	ERCC excision repair 3, TFIIH core complex helicase subunit [Source:HGNC Symbol;Acc:HGNC:3435]
93166	5	122424841	122529960	549	45	10461754	-1.9813	0.97622	93166	PRDM6	PRDM6	PR/SET domain 6 [Source:HGNC Symbol;Acc:HGNC:9350]
55790	8	19261672	19540261	1470	107	10461754	-1.982	0.97626	55790	CSGALNACT1	CSGALNACT1	chondroitin sulfate N-acetylgalactosaminyltransferase 1 [Source:HGNC Symbol;Acc:HGNC:24290]
79891	19	58231115	58238995	23	9	10461754	-1.983	0.97632	79891	ZNF671	ZNF671	zinc finger protein 671 [Source:HGNC Symbol;Acc:HGNC:26279]
8192	19	6361463	6368915	33	5	10461754	-1.9832	0.97633	8192	CLPP	CLPP	caseinolytic mitochondrial matrix peptidase proteolytic subunit [Source:HGNC Symbol;Acc:HGNC:2084]
6421	1	35641981	35658766	38	4	10461754	-1.9863	0.9765	6421	SFPQ	SFPQ	splicing factor proline and glutamine rich [Source:HGNC Symbol;Acc:HGNC:10774]
93377	10	98102973	98119092	69	14	10461754	-1.9871	0.97655	93377	OPALIN	OPALIN	oligodendrocytic myelin paranodal and inner loop protein [Source:HGNC Symbol;Acc:HGNC:20707]
10557	10	15139179	15146256	38	10	10461754	-1.9885	0.97662	10557	RPP38	RPP38	ribonuclease P/MRP subunit p38 [Source:HGNC Symbol;Acc:HGNC:30329]
92211	10	85954391	85979377	131	28	10461754	-1.9909	0.97676	92211	CDHR1	CDHR1	cadherin related family member 1 [Source:HGNC Symbol;Acc:HGNC:14550]
80153	15	74922899	74988386	68	16	10461754	-1.9913	0.97678	80153	EDC3	EDC3	enhancer of mRNA decapping 3 [Source:HGNC Symbol;Acc:HGNC:26114]
158062	9	139638469	139642980	5	3	10461754	-1.9918	0.9768	158062	LCN6	LCN6	lipocalin 6 [Source:HGNC Symbol;Acc:HGNC:17337]
246243	2	3592675	3605957	55	16	10461754	-1.9932	0.97688	246243	RNASEH1	RNASEH1	ribonuclease H1 [Source:HGNC Symbol;Acc:HGNC:18466]
54463	5	16472922	16617167	542	54	10461754	-1.9941	0.97693	54463	RETREG1	RETREG1	reticulophagy regulator 1 [Source:HGNC Symbol;Acc:HGNC:25964]
462	1	173872938	173886516	34	8	10461754	-1.9954	0.977	462	SERPINC1	SERPINC1	serpin family C member 1 [Source:HGNC Symbol;Acc:HGNC:775]
55119	1	109234932	109244425	9	6	10461754	-1.9972	0.9771	55119	PRPF38B	PRPF38B	pre-mRNA processing factor 38B [Source:HGNC Symbol;Acc:HGNC:25512]
54790	4	106067032	106200960	483	59	10461754	-1.9979	0.97714	54790	TET2	TET2	tet methylcytosine dioxygenase 2 [Source:HGNC Symbol;Acc:HGNC:25941]
85441	20	62189439	62205592	30	7	10461754	-1.9996	0.97723	85441	HELZ2	HELZ2	helicase with zinc finger 2 [Source:HGNC Symbol;Acc:HGNC:30021]
26191	1	114356433	114414375	133	26	10461754	-2.0032	0.97742	26191	PTPN22	PTPN22	protein tyrosine phosphatase non-receptor type 22 [Source:HGNC Symbol;Acc:HGNC:9652]
140739	2	238875587	238951423	213	12	10461754	-2.0043	0.97748	140739	UBE2F	UBE2F	ubiquitin conjugating enzyme E2 F (putative) [Source:HGNC Symbol;Acc:HGNC:12480]
342977	19	13988063	13991571	5	1	10461754	-2.0042	0.97748	342977	NANOS3	NANOS3	nanos C2HC-type zinc finger 3 [Source:HGNC Symbol;Acc:HGNC:22048]
347862	11	767222	777501	35	7	10461754	-2.0047	0.9775	347862	GATD1	GATD1	glutamine amidotransferase class 1 domain containing 1 [Source:HGNC Symbol;Acc:HGNC:26616]
55784	15	94774772	95027181	781	91	10461754	-2.0052	0.97753	55784	MCTP2	MCTP2	multiple C2 and transmembrane domain containing 2 [Source:HGNC Symbol;Acc:HGNC:25636]
54947	16	55542913	55620582	254	18	10461754	-2.0066	0.9776	54947	LPCAT2	LPCAT2	lysophosphatidylcholine acyltransferase 2 [Source:HGNC Symbol;Acc:HGNC:26032]
284467	1	113261619	113269857	23	8	10461754	-2.0067	0.97761	284467	TAFA3	TAFA3	TAFA chemokine like family member 3 [Source:HGNC Symbol;Acc:HGNC:21590]
148014	19	40721965	40724306	5	2	10461754	-2.0094	0.97775	148014	TTC9B	TTC9B	tetratricopeptide repeat domain 9B [Source:HGNC Symbol;Acc:HGNC:26395]
9687	2	11674242	11782914	301	36	10461754	-2.0115	0.97787	9687	GREB1	GREB1	growth regulating estrogen receptor binding 1 [Source:HGNC Symbol;Acc:HGNC:24885]
85369	1	110574199	110597263	66	17	10461754	-2.0121	0.97789	85369	STRIP1	STRIP1	striatin interacting protein 1 [Source:HGNC Symbol;Acc:HGNC:25916]
9595	2	158271131	158300604	51	10	10461754	-2.012	0.97789	9595	CYTIP	CYTIP	cytohesin 1 interacting protein [Source:HGNC Symbol;Acc:HGNC:9506]
148003	19	40146558	40151287	10	3	10461754	-2.0127	0.97793	148003	LGALS16	LGALS16	galectin 16 [Source:HGNC Symbol;Acc:HGNC:40039]
10346	11	5710817	5732093	162	31	10461754	-2.0133	0.97796	10346	TRIM22	TRIM22	tripartite motif containing 22 [Source:HGNC Symbol;Acc:HGNC:16379]
114825	5	159502889	159546452	93	20	10461754	-2.0159	0.9781	114825	PWWP2A	PWWP2A	PWWP domain containing 2A [Source:HGNC Symbol;Acc:HGNC:29406]
6716	2	31749656	31806040	182	29	10461754	-2.0195	0.97828	6716	SRD5A2	SRD5A2	steroid 5 alpha-reductase 2 [Source:HGNC Symbol;Acc:HGNC:11285]
23012	12	27397078	27478892	321	36	10461754	-2.0214	0.97838	23012	STK38L	STK38L	serine/threonine kinase 38 like [Source:HGNC Symbol;Acc:HGNC:17848]
728276	16	19297105	19322269	89	19	10461754	-2.0218	0.9784	728276	CLEC19A	CLEC19A	C-type lectin domain containing 19A [Source:HGNC Symbol;Acc:HGNC:34522]
549	9	93976097	94124215	381	25	10461754	-2.0241	0.97852	549	AUH	AUH	AU RNA binding methylglutaconyl-CoA hydratase [Source:HGNC Symbol;Acc:HGNC:890]
3338	11	63997594	64001753	13	6	10461754	-2.0262	0.97863	3338	DNAJC4	DNAJC4	DnaJ heat shock protein family (Hsp40) member C4 [Source:HGNC Symbol;Acc:HGNC:5271]
284541	1	47603107	47614528	58	9	10461754	-2.0278	0.97871	284541	CYP4A22	CYP4A22	cytochrome P450 family 4 subfamily A member 22 [Source:HGNC Symbol;Acc:HGNC:20575]
8099	12	123745517	123756863	31	8	10461754	-2.0304	0.97884	8099	CDK2AP1	CDK2AP1	cyclin dependent kinase 2 associated protein 1 [Source:HGNC Symbol;Acc:HGNC:14002]
122416	14	102973179	102976128	8	2	10461754	-2.0314	0.97889	122416	ANKRD9	ANKRD9	ankyrin repeat domain 9 [Source:HGNC Symbol;Acc:HGNC:20096]
80237	15	44064798	44069502	5	2	10461754	-2.0322	0.97894	80237	ELL3	ELL3	elongation factor for RNA polymerase II 3 [Source:HGNC Symbol;Acc:HGNC:23113]
91582	22	39925098	39928860	3	1	10461754	-2.0336	0.97901	91582	RPS19BP1	RPS19BP1	ribosomal protein S19 binding protein 1 [Source:HGNC Symbol;Acc:HGNC:28749]
8061	11	65659616	65667997	33	11	10461754	-2.034	0.97902	8061	FOSL1	FOSL1	FOS like 1, AP-1 transcription factor subunit [Source:HGNC Symbol;Acc:HGNC:13718]
54754	9	97080478	97090926	14	6	10461754	-2.036	0.97912	54754	NUTM2F	NUTM2F	NUT family member 2F [Source:HGNC Symbol;Acc:HGNC:23450]
440503	19	4522543	4535208	2	1	10461754	-2.0384	0.97924	440503	PLIN5	PLIN5	perilipin 5 [Source:HGNC Symbol;Acc:HGNC:33196]
7379	11	118827008	118829269	5	3	10461754	-2.0452	0.97958	7379	UPK2	UPK2	uroplakin 2 [Source:HGNC Symbol;Acc:HGNC:12579]
22800	11	14299466	14386052	169	50	10461754	-2.0482	0.97973	22800	RRAS2	RRAS2	RAS related 2 [Source:HGNC Symbol;Acc:HGNC:17271]
100529257	14	70791798	70883807	369	26	10461754	-2.0483	0.97973	100529257	SYNJ2BP-COX16	SYNJ2BP-COX16	SYNJ2BP-COX16 readthrough [Source:HGNC Symbol;Acc:HGNC:48350]
84293	10	82167585	82192753	90	20	10461754	-2.0505	0.97984	84293	PRXL2A	PRXL2A	peroxiredoxin like 2A [Source:HGNC Symbol;Acc:HGNC:28651]
10908	19	7599033	7626653	123	18	10461754	-2.058	0.9802	10908	PNPLA6	PNPLA6	patatin like phospholipase domain containing 6 [Source:HGNC Symbol;Acc:HGNC:16268]
947	1	208059883	208084742	108	24	10461754	-2.0619	0.98039	947	CD34	CD34	CD34 molecule [Source:HGNC Symbol;Acc:HGNC:1662]
51088	4	39046308	39127853	307	13	10461754	-2.0622	0.98041	51088	KLHL5	KLHL5	kelch like family member 5 [Source:HGNC Symbol;Acc:HGNC:6356]
2660	2	190920426	190927455	18	4	10461754	-2.0686	0.98071	2660	MSTN	MSTN	myostatin [Source:HGNC Symbol;Acc:HGNC:4223]
2132	11	44117099	44266980	438	49	10461754	-2.0687	0.98071	2132	EXT2	EXT2	exostosin glycosyltransferase 2 [Source:HGNC Symbol;Acc:HGNC:3513]
2830	6	110299459	110301923	4	2	10461754	-2.0691	0.98073	2830	GPR6	GPR6	G protein-coupled receptor 6 [Source:HGNC Symbol;Acc:HGNC:4515]
7542	11	64851694	64855874	4	2	10461754	-2.0733	0.98093	7542	ZFPL1	ZFPL1	zinc finger protein like 1 [Source:HGNC Symbol;Acc:HGNC:12868]
22901	17	66255323	66425516	524	81	10461754	-2.0736	0.98094	22901	ARSG	ARSG	arylsulfatase G [Source:HGNC Symbol;Acc:HGNC:24102]
27006	19	639901	643824	2	1	10461754	-2.0765	0.98108	27006	FGF22	FGF22	fibroblast growth factor 22 [Source:HGNC Symbol;Acc:HGNC:3679]
84881	11	126071989	126081587	36	13	10461754	-2.0776	0.98113	84881	RPUSD4	RPUSD4	RNA pseudouridine synthase D4 [Source:HGNC Symbol;Acc:HGNC:25898]
8438	1	46713367	46744145	60	23	10461754	-2.0819	0.98132	8438	RAD54L	RAD54L	RAD54 like [Source:HGNC Symbol;Acc:HGNC:9826]
80233	17	79506911	79519429	36	6	10461754	-2.0843	0.98144	80233	FAAP100	FAAP100	FA core complex associated protein 100 [Source:HGNC Symbol;Acc:HGNC:26171]
89869	12	18836110	18891020	242	35	10461754	-2.0885	0.98162	89869	PLCZ1	PLCZ1	phospholipase C zeta 1 [Source:HGNC Symbol;Acc:HGNC:19218]
256297	10	23481460	23483181	3	1	10461754	-2.0909	0.98173	256297	PTF1A	PTF1A	pancreas associated transcription factor 1a [Source:HGNC Symbol;Acc:HGNC:23734]
1298	1	40766162	40782939	65	12	10461754	-2.0937	0.98186	1298	COL9A2	COL9A2	collagen type IX alpha 2 chain [Source:HGNC Symbol;Acc:HGNC:2218]
128229	1	156307105	156316786	18	7	10461754	-2.0938	0.98186	128229	TSACC	TSACC	TSSK6 activating cochaperone [Source:HGNC Symbol;Acc:HGNC:30636]
115265	4	101106267	101111939	42	12	10461754	-2.0943	0.98188	115265	DDIT4L	DDIT4L	DNA damage inducible transcript 4 like [Source:HGNC Symbol;Acc:HGNC:30555]
148811	1	205797150	205819276	62	21	10461754	-2.0948	0.98191	148811	PM20D1	PM20D1	peptidase M20 domain containing 1 [Source:HGNC Symbol;Acc:HGNC:26518]
54925	16	3431661	3451065	57	11	10461754	-2.0948	0.98191	54925	ZSCAN32	ZSCAN32	zinc finger and SCAN domain containing 32 [Source:HGNC Symbol;Acc:HGNC:20812]
101929141	17	18732272	18761929	31	4	10461754	-2.0953	0.98193	101929141	LOC101929141	None	coiled-coil domain containing 144B (pseudogene) (CCDC144B) pseudogene
51228	12	110288748	110318293	80	15	10461754	-2.0958	0.98195	51228	GLTP	GLTP	glycolipid transfer protein [Source:HGNC Symbol;Acc:HGNC:24867]
56938	12	27485787	27578746	374	54	10461754	-2.0967	0.98199	56938	BMAL2	BMAL2	basic helix-loop-helix ARNT like 2 [Source:HGNC Symbol;Acc:HGNC:18984]
7627	16	3355406	3372935	22	3	10461754	-2.0971	0.98201	7627	ZNF75A	ZNF75A	zinc finger protein 75A [Source:HGNC Symbol;Acc:HGNC:13146]
146429	16	89262169	89267757	22	6	10461754	-2.1002	0.98214	146429	SLC22A31	SLC22A31	solute carrier family 22 member 31 [Source:HGNC Symbol;Acc:HGNC:27091]
10007	5	141380234	141392620	28	7	10461754	-2.1008	0.98217	10007	GNPDA1	GNPDA1	glucosamine-6-phosphate deaminase 1 [Source:HGNC Symbol;Acc:HGNC:4417]
1620	9	121928907	122131739	627	62	10461754	-2.101	0.98218	1620	BRINP1	BRINP1	BMP/retinoic acid inducible neural specific 1 [Source:HGNC Symbol;Acc:HGNC:2687]
83893	3	172607147	172859058	701	62	10461754	-2.1048	0.98234	83893	SPATA16	SPATA16	spermatogenesis associated 16 [Source:HGNC Symbol;Acc:HGNC:29935]
83417	1	157543539	157567870	98	18	10461754	-2.1051	0.98236	83417	FCRL4	FCRL4	Fc receptor like 4 [Source:HGNC Symbol;Acc:HGNC:18507]
2853	6	167570360	167571319	2	1	10461754	-2.1058	0.98239	2853	GPR31	GPR31	G protein-coupled receptor 31 [Source:HGNC Symbol;Acc:HGNC:4486]
7771	19	44830706	44860856	118	16	10461754	-2.1115	0.98263	7771	ZNF112	ZNF112	zinc finger protein 112 [Source:HGNC Symbol;Acc:HGNC:12892]
157657	8	96257141	96281707	127	18	10461754	-2.1118	0.98265	157657	CFAP418	CFAP418	cilia and flagella associated protein 418 [Source:HGNC Symbol;Acc:HGNC:27232]
83855	19	1852398	1863564	18	2	10461754	-2.1166	0.98285	83855	KLF16	KLF16	KLF transcription factor 16 [Source:HGNC Symbol;Acc:HGNC:16857]
5454	6	99282580	99286666	11	7	10461754	-2.1172	0.98288	5454	POU3F2	POU3F2	POU class 3 homeobox 2 [Source:HGNC Symbol;Acc:HGNC:9215]
374879	19	9404246	9420390	34	6	10461754	-2.1178	0.9829	374879	ZNF699	ZNF699	zinc finger protein 699 [Source:HGNC Symbol;Acc:HGNC:24750]
79149	19	56732672	56826208	215	36	10461754	-2.1226	0.98311	79149	ZSCAN5A	ZSCAN5A	zinc finger and SCAN domain containing 5A [Source:HGNC Symbol;Acc:HGNC:23710]
10184	5	77781038	77944648	408	31	10461754	-2.1232	0.98313	10184	LHFPL2	LHFPL2	LHFPL tetraspan subfamily member 2 [Source:HGNC Symbol;Acc:HGNC:6588]
388015	14	101346569	101359826	11	6	10461754	-2.1261	0.98325	388015	RTL1	RTL1	retrotransposon Gag like 1 [Source:HGNC Symbol;Acc:HGNC:14665]
642	17	28575213	28619184	71	13	10461754	-2.1272	0.9833	642	BLMH	BLMH	bleomycin hydrolase [Source:HGNC Symbol;Acc:HGNC:1059]
9678	7	11013495	11209250	632	40	10461754	-2.1298	0.98341	9678	PHF14	PHF14	PHD finger protein 14 [Source:HGNC Symbol;Acc:HGNC:22203]
255252	15	42834720	42841002	16	3	10461754	-2.13	0.98342	255252	LRRC57	LRRC57	leucine rich repeat containing 57 [Source:HGNC Symbol;Acc:HGNC:26719]
79897	6	30312897	30314635	18	9	10461754	-2.134	0.98358	79897	RPP21	RPP21	ribonuclease P/MRP subunit p21 [Source:HGNC Symbol;Acc:HGNC:21300]
23204	16	18802991	18812894	16	4	10461754	-2.1347	0.98361	23204	ARL6IP1	ARL6IP1	ADP ribosylation factor like GTPase 6 interacting protein 1 [Source:HGNC Symbol;Acc:HGNC:697]
256815	10	23605520	23633772	73	16	10461754	-2.1369	0.9837	256815	C10orf67	C10orf67	chromosome 10 open reading frame 67 [Source:HGNC Symbol;Acc:HGNC:28716]
23212	8	67341263	67342968	9	5	10461754	-2.1382	0.98375	23212	RRS1	RRS1	ribosome biogenesis regulator 1 homolog [Source:HGNC Symbol;Acc:HGNC:17083]
6709	9	131314837	131395944	83	5	10461754	-2.1398	0.98382	6709	SPTAN1	SPTAN1	spectrin alpha, non-erythrocytic 1 [Source:HGNC Symbol;Acc:HGNC:11273]
116931	3	150803452	151154465	1311	72	10461754	-2.1411	0.98387	116931	MED12L	MED12L	mediator complex subunit 12L [Source:HGNC Symbol;Acc:HGNC:16050]
916	11	118175295	118186890	32	7	10461754	-2.1416	0.98389	916	CD3E	CD3E	CD3 epsilon subunit of T-cell receptor complex [Source:HGNC Symbol;Acc:HGNC:1674]
126820	1	85527993	85598821	287	38	10461754	-2.1427	0.98393	126820	DNAI3	DNAI3	dynein axonemal intermediate chain 3 [Source:HGNC Symbol;Acc:HGNC:30711]
51018	1	218458629	218511325	116	12	10461754	-2.1466	0.98409	51018	RRP15	RRP15	ribosomal RNA processing 15 homolog [Source:HGNC Symbol;Acc:HGNC:24255]
54554	3	122130700	122134882	9	4	10461754	-2.1537	0.98437	54554	WDR5B	WDR5B	WD repeat domain 5B [Source:HGNC Symbol;Acc:HGNC:17826]
27314	11	82684177	82782965	325	41	10461754	-2.1542	0.98439	27314	RAB30	RAB30	RAB30, member RAS oncogene family [Source:HGNC Symbol;Acc:HGNC:9770]
254778	8	67405491	67430759	76	20	10461754	-2.1553	0.98443	254778	VXN	VXN	vexin [Source:HGNC Symbol;Acc:HGNC:28498]
84504	10	134598320	134599537	1	1	10461754	-2.1571	0.9845	84504	NKX6-2	NKX6-2	NK6 homeobox 2 [Source:HGNC Symbol;Acc:HGNC:19321]
5046	15	101844133	102030187	896	109	10461754	-2.1576	0.98452	5046	PCSK6	PCSK6	proprotein convertase subtilisin/kexin type 6 [Source:HGNC Symbol;Acc:HGNC:8569]
252995	1	33327869	33338093	14	5	10461754	-2.158	0.98454	252995	FNDC5	FNDC5	fibronectin type III domain containing 5 [Source:HGNC Symbol;Acc:HGNC:20240]
137886	8	59323823	59364060	128	25	10461754	-2.158	0.98454	137886	UBXN2B	UBXN2B	UBX domain protein 2B [Source:HGNC Symbol;Acc:HGNC:27035]
5423	8	42195973	42229331	80	15	10461754	-2.1589	0.98457	5423	POLB	POLB	DNA polymerase beta [Source:HGNC Symbol;Acc:HGNC:9174]
3822	12	10583198	10588780	1	1	10461754	-2.1596	0.9846	3822	KLRC2	KLRC2	killer cell lectin like receptor C2 [Source:HGNC Symbol;Acc:HGNC:6375]
51347	12	118587606	118810750	537	28	10461754	-2.1605	0.98463	51347	TAOK3	TAOK3	TAO kinase 3 [Source:HGNC Symbol;Acc:HGNC:18133]
80746	3	12517748	12580672	305	21	10461754	-2.1646	0.98479	80746	TSEN2	TSEN2	tRNA splicing endonuclease subunit 2 [Source:HGNC Symbol;Acc:HGNC:28422]
90701	18	56806709	56826069	96	17	10461754	-2.1656	0.98483	90701	SEC11C	SEC11C	SEC11 homolog C, signal peptidase complex subunit [Source:HGNC Symbol;Acc:HGNC:23400]
101928108	8	144162062	144164895	6	3	10461754	-2.1694	0.98497	101928108	LY6L	LY6L	lymphocyte antigen 6 family member L [Source:HGNC Symbol;Acc:HGNC:52284]
148103	19	35248979	35264134	31	11	10461754	-2.1693	0.98497	148103	ZNF599	ZNF599	zinc finger protein 599 [Source:HGNC Symbol;Acc:HGNC:26408]
56898	4	103998770	104021024	72	13	10461754	-2.1764	0.98524	56898	BDH2	BDH2	3-hydroxybutyrate dehydrogenase 2 [Source:HGNC Symbol;Acc:HGNC:32389]
100130301	8	74153623	74174150	74	18	10461754	-2.1768	0.98525	100130301	C8orf89	C8orf89	chromosome 8 open reading frame 89 [Source:HGNC Symbol;Acc:HGNC:51258]
22914	12	10524952	10542653	59	8	10461754	-2.1811	0.98541	22914	KLRC4-KLRK1	KLRK1	killer cell lectin like receptor K1 [Source:HGNC Symbol;Acc:HGNC:18788]
6210	16	18794277	18801656	4	2	10461754	-2.1871	0.98563	6210	RPS15A	RPS15A	ribosomal protein S15a [Source:HGNC Symbol;Acc:HGNC:10389]
10001	14	71050306	71067401	90	16	10461754	-2.193	0.98585	10001	MED6	MED6	mediator complex subunit 6 [Source:HGNC Symbol;Acc:HGNC:19970]
140680	20	251504	271419	93	10	10461754	-2.1971	0.98599	140680	C20orf96	C20orf96	chromosome 20 open reading frame 96 [Source:HGNC Symbol;Acc:HGNC:16227]
148789	1	235610505	235667781	156	18	10461754	-2.1986	0.98605	148789	B3GALNT2	B3GALNT2	beta-1,3-N-acetylgalactosaminyltransferase 2 [Source:HGNC Symbol;Acc:HGNC:28596]
7388	1	46769324	46782448	29	12	10461754	-2.2019	0.98617	7388	UQCRH	UQCRH	ubiquinol-cytochrome c reductase hinge protein [Source:HGNC Symbol;Acc:HGNC:12590]
51251	7	33053725	33102409	204	18	10461754	-2.2034	0.98622	51251	NT5C3A	NT5C3A	5'-nucleotidase, cytosolic IIIA [Source:HGNC Symbol;Acc:HGNC:17820]
9517	14	77972340	78083110	586	63	10461754	-2.2059	0.9863	9517	SPTLC2	SPTLC2	serine palmitoyltransferase long chain base subunit 2 [Source:HGNC Symbol;Acc:HGNC:11278]
126282	19	4639527	4655580	46	11	10461754	-2.2095	0.98643	126282	TNFAIP8L1	TNFAIP8L1	TNF alpha induced protein 8 like 1 [Source:HGNC Symbol;Acc:HGNC:28279]
8790	1	74663896	74674533	37	3	10461754	-2.2116	0.9865	8790	FPGT	FPGT	fucose-1-phosphate guanylyltransferase [Source:HGNC Symbol;Acc:HGNC:3825]
169841	9	97021578	97065291	209	28	10461754	-2.2134	0.98656	169841	ZNF169	ZNF169	zinc finger protein 169 [Source:HGNC Symbol;Acc:HGNC:12957]
219874	11	123813574	123814545	10	3	10461754	-2.22	0.98679	219874	OR6T1	OR6T1	olfactory receptor family 6 subfamily T member 1 [Source:HGNC Symbol;Acc:HGNC:14848]
54545	5	32227111	32313114	304	24	10461754	-2.2229	0.98689	54545	MTMR12	MTMR12	myotubularin related protein 12 [Source:HGNC Symbol;Acc:HGNC:18191]
6729	14	35451901	35498773	199	20	10461754	-2.2253	0.98697	6729	SRP54	SRP54	signal recognition particle 54 [Source:HGNC Symbol;Acc:HGNC:11301]
27239	12	6930963	6936583	10	4	10461754	-2.2261	0.987	27239	GPR162	GPR162	G protein-coupled receptor 162 [Source:HGNC Symbol;Acc:HGNC:16693]
54809	7	92728826	92747336	66	12	10461754	-2.2269	0.98702	54809	SAMD9	SAMD9	sterile alpha motif domain containing 9 [Source:HGNC Symbol;Acc:HGNC:1348]
170589	11	64701943	64703360	4	2	10461754	-2.2293	0.9871	170589	GPHA2	GPHA2	glycoprotein hormone subunit alpha 2 [Source:HGNC Symbol;Acc:HGNC:18054]
57556	5	115779251	115910551	589	96	10461754	-2.23	0.98713	57556	SEMA6A	SEMA6A	semaphorin 6A [Source:HGNC Symbol;Acc:HGNC:10738]
401944	1	22138758	22151714	48	20	10461754	-2.231	0.98716	401944	LDLRAD2	LDLRAD2	low density lipoprotein receptor class A domain containing 2 [Source:HGNC Symbol;Acc:HGNC:32071]
121441	12	97301001	97347474	118	18	10461754	-2.2311	0.98716	121441	NEDD1	NEDD1	NEDD1 gamma-tubulin ring complex targeting factor [Source:HGNC Symbol;Acc:HGNC:7723]
6272	1	109852187	109940563	191	24	10461754	-2.2338	0.98725	6272	SORT1	SORT1	sortilin 1 [Source:HGNC Symbol;Acc:HGNC:11186]
51451	16	25123047	25189551	109	7	10461754	-2.2363	0.98733	51451	LCMT1	LCMT1	leucine carboxyl methyltransferase 1 [Source:HGNC Symbol;Acc:HGNC:17557]
84705	19	17445735	17453540	26	5	10461754	-2.2378	0.98738	84705	GTPBP3	GTPBP3	GTP binding protein 3, mitochondrial [Source:HGNC Symbol;Acc:HGNC:14880]
2939	6	52614885	52628361	39	5	10461754	-2.2444	0.9876	2939	GSTA2	GSTA2	glutathione S-transferase alpha 2 [Source:HGNC Symbol;Acc:HGNC:4627]
84283	1	156252704	156262234	19	4	10461754	-2.2463	0.98766	84283	TMEM79	TMEM79	transmembrane protein 79 [Source:HGNC Symbol;Acc:HGNC:28196]
8570	19	6413115	6424822	42	5	10461754	-2.2539	0.9879	8570	KHSRP	KHSRP	KH-type splicing regulatory protein [Source:HGNC Symbol;Acc:HGNC:6316]
1983	14	103800339	103811362	31	8	10461754	-2.2562	0.98797	1983	EIF5	EIF5	eukaryotic translation initiation factor 5 [Source:HGNC Symbol;Acc:HGNC:3299]
51241	14	70791798	70826448	130	20	10461754	-2.2603	0.9881	51241	COX16	COX16	cytochrome c oxidase assembly factor COX16 [Source:HGNC Symbol;Acc:HGNC:20213]
83884	5	140682196	140683612	7	3	10461754	-2.2648	0.98824	83884	SLC25A2	SLC25A2	solute carrier family 25 member 2 [Source:HGNC Symbol;Acc:HGNC:22921]
219965	11	58125598	58126542	3	1	10461754	-2.2664	0.98829	219965	OR5B17	OR5B17	olfactory receptor family 5 subfamily B member 17 [Source:HGNC Symbol;Acc:HGNC:15267]
1398	17	1324647	1359561	100	14	10461754	-2.27	0.9884	1398	CRK	CRK	CRK proto-oncogene, adaptor protein [Source:HGNC Symbol;Acc:HGNC:2362]
8877	17	74372742	74383941	41	16	10461754	-2.2722	0.98846	8877	SPHK1	SPHK1	sphingosine kinase 1 [Source:HGNC Symbol;Acc:HGNC:11240]
80790	16	81478775	81745367	1154	117	10461754	-2.2729	0.98848	80790	CMIP	CMIP	c-Maf inducing protein [Source:HGNC Symbol;Acc:HGNC:24319]
26330	19	36024314	36036221	40	14	10461754	-2.2732	0.98849	26330	GAPDHS	GAPDHS	glyceraldehyde-3-phosphate dehydrogenase, spermatogenic [Source:HGNC Symbol;Acc:HGNC:24864]
7326	17	4172512	4269969	132	10	10461754	-2.2797	0.98869	7326	UBE2G1	UBE2G1	ubiquitin conjugating enzyme E2 G1 [Source:HGNC Symbol;Acc:HGNC:12482]
90120	9	139006427	139010731	7	4	10461754	-2.2803	0.98871	90120	TMEM250	TMEM250	transmembrane protein 250 [Source:HGNC Symbol;Acc:HGNC:31009]
8190	19	41281082	41283398	8	2	10461754	-2.2814	0.98874	8190	MIA	MIA	MIA SH3 domain containing [Source:HGNC Symbol;Acc:HGNC:7076]
1289	9	137533651	137736689	753	63	10461754	-2.2821	0.98876	1289	COL5A1	COL5A1	collagen type V alpha 1 chain [Source:HGNC Symbol;Acc:HGNC:2209]
57719	19	17434032	17445638	28	9	10461754	-2.2821	0.98876	57719	ANO8	ANO8	anoctamin 8 [Source:HGNC Symbol;Acc:HGNC:29329]
9982	4	15937192	15940363	12	5	10461754	-2.2831	0.98879	9982	FGFBP1	FGFBP1	fibroblast growth factor binding protein 1 [Source:HGNC Symbol;Acc:HGNC:19695]
219402	13	28009776	28024739	69	12	10461754	-2.2832	0.98879	219402	MTIF3	MTIF3	mitochondrial translational initiation factor 3 [Source:HGNC Symbol;Acc:HGNC:29788]
337879	21	32185015	32185570	2	1	10461754	-2.285	0.98884	337879	KRTAP8-1	KRTAP8-1	keratin associated protein 8-1 [Source:HGNC Symbol;Acc:HGNC:18935]
27121	8	42231586	42234674	13	5	10461754	-2.2915	0.98903	27121	DKK4	DKK4	dickkopf WNT signaling pathway inhibitor 4 [Source:HGNC Symbol;Acc:HGNC:2894]
55250	18	33709837	33754688	168	22	10461754	-2.293	0.98907	55250	ELP2	ELP2	elongator acetyltransferase complex subunit 2 [Source:HGNC Symbol;Acc:HGNC:18248]
26233	8	145579088	145582183	4	2	10461754	-2.2943	0.98911	26233	FBXL6	FBXL6	F-box and leucine rich repeat protein 6 [Source:HGNC Symbol;Acc:HGNC:13603]
51102	1	29519385	29557460	113	21	10461754	-2.2963	0.98917	51102	MECR	MECR	mitochondrial trans-2-enoyl-CoA reductase [Source:HGNC Symbol;Acc:HGNC:19691]
90249	5	176237560	176307899	140	27	10461754	-2.298	0.98922	90249	UNC5A	UNC5A	unc-5 netrin receptor A [Source:HGNC Symbol;Acc:HGNC:12567]
51074	11	34903842	34937939	233	15	10461754	-2.2985	0.98923	51074	APIP	APIP	APAF1 interacting protein [Source:HGNC Symbol;Acc:HGNC:17581]
55140	8	27950584	28048670	276	22	10461754	-2.3008	0.9893	55140	ELP3	ELP3	elongator acetyltransferase complex subunit 3 [Source:HGNC Symbol;Acc:HGNC:20696]
26121	19	54618790	54635150	56	12	10461754	-2.3008	0.9893	26121	PRPF31	PRPF31	pre-mRNA processing factor 31 [Source:HGNC Symbol;Acc:HGNC:15446]
4173	8	48872763	48890720	15	7	10461754	-2.304	0.98939	4173	MCM4	MCM4	minichromosome maintenance complex component 4 [Source:HGNC Symbol;Acc:HGNC:6947]
23787	6	36935911	36954327	109	18	10461754	-2.309	0.98953	23787	MTCH1	MTCH1	mitochondrial carrier 1 [Source:HGNC Symbol;Acc:HGNC:17586]
64359	17	702553	883017	626	77	10461754	-2.3118	0.9896	64359	NXN	NXN	nucleoredoxin [Source:HGNC Symbol;Acc:HGNC:18008]
386672	21	45993606	45994987	2	1	10461754	-2.3137	0.98966	386672	KRTAP10-4	KRTAP10-4	keratin associated protein 10-4 [Source:HGNC Symbol;Acc:HGNC:20521]
84142	4	84382092	84406290	56	7	10461754	-2.316	0.98972	84142	ABRAXAS1	ABRAXAS1	abraxas 1, BRCA1 A complex subunit [Source:HGNC Symbol;Acc:HGNC:25829]
360200	19	2381507	2426480	241	26	10461754	-2.3239	0.98993	360200	TMPRSS9	TMPRSS9	transmembrane serine protease 9 [Source:HGNC Symbol;Acc:HGNC:30079]
283403	12	52599365	52604639	12	6	10461754	-2.324	0.98994	283403	None	None	None
23428	14	23594504	23652869	166	42	10461754	-2.3311	0.99013	23428	SLC7A8	SLC7A8	solute carrier family 7 member 8 [Source:HGNC Symbol;Acc:HGNC:11066]
2627	18	19749404	19782491	44	12	10461754	-2.334	0.9902	2627	GATA6	GATA6	GATA binding protein 6 [Source:HGNC Symbol;Acc:HGNC:4174]
23742	15	24920541	24928593	27	8	10461754	-2.3386	0.99032	23742	NPAP1	NPAP1	nuclear pore associated protein 1 [Source:HGNC Symbol;Acc:HGNC:1190]
55107	11	69924408	70035651	587	74	10461754	-2.3396	0.99035	55107	ANO1	ANO1	anoctamin 1 [Source:HGNC Symbol;Acc:HGNC:21625]
3049	16	230333	231178	3	2	10461754	-2.341	0.99038	3049	HBQ1	HBQ1	hemoglobin subunit theta 1 [Source:HGNC Symbol;Acc:HGNC:4833]
23547	19	54844473	54850421	8	2	10461754	-2.3437	0.99045	23547	LILRA4	LILRA4	leukocyte immunoglobulin like receptor A4 [Source:HGNC Symbol;Acc:HGNC:15503]
55272	15	75931426	75941047	20	9	10461754	-2.3456	0.9905	55272	IMP3	IMP3	IMP U3 small nucleolar ribonucleoprotein 3 [Source:HGNC Symbol;Acc:HGNC:14497]
125981	19	6306510	6333640	77	11	10461754	-2.3518	0.99066	125981	ACER1	ACER1	alkaline ceramidase 1 [Source:HGNC Symbol;Acc:HGNC:18356]
55589	4	79697532	79837519	299	16	10461754	-2.3525	0.99067	55589	BMP2K	BMP2K	BMP2 inducible kinase [Source:HGNC Symbol;Acc:HGNC:18041]
64137	11	119019750	119033375	24	5	10461754	-2.3533	0.9907	64137	ABCG4	ABCG4	ATP binding cassette subfamily G member 4 [Source:HGNC Symbol;Acc:HGNC:13884]
55520	18	48494387	48514491	39	15	10461754	-2.355	0.99074	55520	ELAC1	ELAC1	elaC ribonuclease Z 1 [Source:HGNC Symbol;Acc:HGNC:14197]
389203	4	25915528	25931501	43	13	10461754	-2.3602	0.99087	389203	SMIM20	SMIM20	small integral membrane protein 20 [Source:HGNC Symbol;Acc:HGNC:37260]
122042	13	32313679	32377009	237	27	10461754	-2.3638	0.99095	122042	RXFP2	RXFP2	relaxin family peptide receptor 2 [Source:HGNC Symbol;Acc:HGNC:17318]
4489	16	56672578	56673999	10	2	10461754	-2.3636	0.99095	4489	MT1A	MT1A	metallothionein 1A [Source:HGNC Symbol;Acc:HGNC:7393]
10112	5	137514408	137523404	19	10	10461754	-2.3697	0.9911	10112	KIF20A	KIF20A	kinesin family member 20A [Source:HGNC Symbol;Acc:HGNC:9787]
2868	4	2965232	3042474	330	31	10461754	-2.3713	0.99114	2868	GRK4	GRK4	G protein-coupled receptor kinase 4 [Source:HGNC Symbol;Acc:HGNC:4543]
23609	3	12598513	12625212	101	24	10461754	-2.3758	0.99124	23609	MKRN2	MKRN2	makorin ring finger protein 2 [Source:HGNC Symbol;Acc:HGNC:7113]
94120	6	159065931	159185908	564	68	10461754	-2.3758	0.99124	94120	SYTL3	SYTL3	synaptotagmin like 3 [Source:HGNC Symbol;Acc:HGNC:15587]
79958	19	6467218	6481798	45	10	10461754	-2.3851	0.99146	79958	DENND1C	DENND1C	DENN domain containing 1C [Source:HGNC Symbol;Acc:HGNC:26225]
5781	12	112856536	112947717	86	13	10461754	-2.3886	0.99154	5781	PTPN11	PTPN11	protein tyrosine phosphatase non-receptor type 11 [Source:HGNC Symbol;Acc:HGNC:9644]
389072	2	208686012	208890284	438	53	10461754	-2.389	0.99155	389072	PLEKHM3	PLEKHM3	pleckstrin homology domain containing M3 [Source:HGNC Symbol;Acc:HGNC:34006]
5636	17	18759612	18834600	216	12	10461754	-2.3909	0.9916	5636	PRPSAP2	PRPSAP2	phosphoribosyl pyrophosphate synthetase associated protein 2 [Source:HGNC Symbol;Acc:HGNC:9467]
6429	1	29474250	29508637	81	20	10461754	-2.3959	0.99171	6429	SRSF4	SRSF4	serine and arginine rich splicing factor 4 [Source:HGNC Symbol;Acc:HGNC:10786]
10990	19	54754270	54761167	6	1	10461754	-2.3976	0.99175	10990	LILRB5	LILRB5	leukocyte immunoglobulin like receptor B5 [Source:HGNC Symbol;Acc:HGNC:6609]
1482	5	172659107	172662315	1	1	10461754	-2.3999	0.9918	1482	NKX2-5	NKX2-5	NK2 homeobox 5 [Source:HGNC Symbol;Acc:HGNC:2488]
221927	7	2577444	2595392	73	10	10461754	-2.4	0.9918	221927	BRAT1	BRAT1	BRCA1 associated ATM activator 1 [Source:HGNC Symbol;Acc:HGNC:21701]
8863	1	7844413	7905241	252	28	10461754	-2.4098	0.99202	8863	PER3	PER3	period circadian regulator 3 [Source:HGNC Symbol;Acc:HGNC:8847]
284355	19	48304500	48322308	84	16	10461754	-2.4102	0.99203	284355	TPRX1	TPRX1	tetrapeptide repeat homeobox 1 [Source:HGNC Symbol;Acc:HGNC:32174]
323	4	40812044	41218731	1813	108	10461754	-2.4197	0.99223	323	APBB2	APBB2	amyloid beta precursor protein binding family B member 2 [Source:HGNC Symbol;Acc:HGNC:582]
5892	17	33426811	33446888	52	22	10461754	-2.4194	0.99223	5892	RAD51D	RAD51D	RAD51 paralog D [Source:HGNC Symbol;Acc:HGNC:9823]
89782	3	197687071	197770591	199	15	10461754	-2.4199	0.99224	89782	LMLN	LMLN	leishmanolysin like peptidase [Source:HGNC Symbol;Acc:HGNC:15991]
219333	13	27640287	27746033	352	32	10461754	-2.4208	0.99226	219333	USP12	USP12	ubiquitin specific peptidase 12 [Source:HGNC Symbol;Acc:HGNC:20485]
84260	12	110338079	110355874	70	11	10461754	-2.4254	0.99235	84260	TCHP	TCHP	trichoplein keratin filament binding [Source:HGNC Symbol;Acc:HGNC:28135]
6627	15	101821715	101835481	55	7	10461754	-2.438	0.99262	6627	SNRPA1	SNRPA1	small nuclear ribonucleoprotein polypeptide A' [Source:HGNC Symbol;Acc:HGNC:11152]
9844	7	36892511	37488895	2359	161	10461754	-2.4389	0.99263	9844	ELMO1	ELMO1	engulfment and cell motility 1 [Source:HGNC Symbol;Acc:HGNC:16286]
140856	20	18794370	18795036	4	2	10461754	-2.4397	0.99265	140856	SCP2D1	SCP2D1	SCP2 sterol binding domain containing 1 [Source:HGNC Symbol;Acc:HGNC:16211]
26493	11	124310046	124310981	3	2	10461754	-2.4412	0.99268	26493	OR8B8	OR8B8	olfactory receptor family 8 subfamily B member 8 [Source:HGNC Symbol;Acc:HGNC:8477]
10782	19	58694356	58724928	92	21	10461754	-2.4459	0.99278	10782	ZNF274	ZNF274	zinc finger protein 274 [Source:HGNC Symbol;Acc:HGNC:13068]
90527	15	45409564	45422075	31	10	10461754	-2.4469	0.9928	90527	DUOXA1	DUOXA1	dual oxidase maturation factor 1 [Source:HGNC Symbol;Acc:HGNC:26507]
164633	22	30116344	30127822	43	14	10461754	-2.4482	0.99282	164633	CABP7	CABP7	calcium binding protein 7 [Source:HGNC Symbol;Acc:HGNC:20834]
51283	16	14726668	14763093	30	8	10461754	-2.455	0.99296	51283	BFAR	BFAR	bifunctional apoptosis regulator [Source:HGNC Symbol;Acc:HGNC:17613]
3235	2	176987413	176989645	7	4	10461754	-2.4636	0.99312	3235	HOXD9	HOXD9	homeobox D9 [Source:HGNC Symbol;Acc:HGNC:5140]
132851	4	177105725	177116822	41	14	10461754	-2.4654	0.99316	132851	SPATA4	SPATA4	spermatogenesis associated 4 [Source:HGNC Symbol;Acc:HGNC:17333]
124401	16	4746500	4784378	131	17	10461754	-2.4709	0.99326	124401	ANKS3	ANKS3	ankyrin repeat and sterile alpha motif domain containing 3 [Source:HGNC Symbol;Acc:HGNC:29422]
55968	20	1422807	1448345	61	19	10461754	-2.4759	0.99336	55968	NSFL1C	NSFL1C	NSFL1 cofactor [Source:HGNC Symbol;Acc:HGNC:15912]
100144748	10	89618918	89623194	10	3	10461754	-2.4797	0.99343	100144748	KLLN	KLLN	killin, p53 regulated DNA replication inhibitor [Source:HGNC Symbol;Acc:HGNC:37212]
116228	1	244998608	245008359	19	3	10461754	-2.4806	0.99344	116228	COX20	COX20	cytochrome c oxidase assembly factor COX20 [Source:HGNC Symbol;Acc:HGNC:26970]
122876	14	63779549	63785593	37	7	10461754	-2.4859	0.99354	122876	GPHB5	GPHB5	glycoprotein hormone subunit beta 5 [Source:HGNC Symbol;Acc:HGNC:18055]
8204	21	16333556	16438224	261	29	10461754	-2.4889	0.99359	8204	NRIP1	NRIP1	nuclear receptor interacting protein 1 [Source:HGNC Symbol;Acc:HGNC:8001]
10272	19	676389	683392	12	4	10461754	-2.4907	0.99363	10272	FSTL3	FSTL3	follistatin like 3 [Source:HGNC Symbol;Acc:HGNC:3973]
4867	2	110880913	110962639	163	17	10461754	-2.4952	0.99371	4867	NPHP1	NPHP1	nephrocystin 1 [Source:HGNC Symbol;Acc:HGNC:7905]
4824	8	23536206	23540450	9	4	10461754	-2.4981	0.99376	4824	NKX3-1	NKX3-1	NK3 homeobox 1 [Source:HGNC Symbol;Acc:HGNC:7838]
1543	15	75011883	75017951	8	4	10461754	-2.4992	0.99378	1543	CYP1A1	CYP1A1	cytochrome P450 family 1 subfamily A member 1 [Source:HGNC Symbol;Acc:HGNC:2595]
2114	21	40177231	40196879	60	17	10461754	-2.5081	0.99393	2114	ETS2	ETS2	ETS proto-oncogene 2, transcription factor [Source:HGNC Symbol;Acc:HGNC:3489]
2091	19	40325093	40337054	32	9	10461754	-2.5099	0.99396	2091	FBL	FBL	fibrillarin [Source:HGNC Symbol;Acc:HGNC:3599]
91661	19	53898397	53915262	9	3	10461754	-2.5096	0.99396	91661	ZNF765	ZNF765	zinc finger protein 765 [Source:HGNC Symbol;Acc:HGNC:25092]
401124	4	36283237	36346407	246	47	10461754	-2.5186	0.99411	401124	DTHD1	DTHD1	death domain containing 1 [Source:HGNC Symbol;Acc:HGNC:37261]
93323	19	17160571	17186428	94	14	10461754	-2.527	0.99425	93323	HAUS8	HAUS8	HAUS augmin like complex subunit 8 [Source:HGNC Symbol;Acc:HGNC:30532]
8602	4	2939663	2965233	94	22	10461754	-2.5333	0.99435	8602	NOP14	NOP14	NOP14 nucleolar protein [Source:HGNC Symbol;Acc:HGNC:16821]
283635	14	35514113	35552589	160	24	10461754	-2.5379	0.99442	283635	FAM177A1	FAM177A1	family with sequence similarity 177 member A1 [Source:HGNC Symbol;Acc:HGNC:19829]
83943	7	110303106	111202588	2587	91	10461754	-2.5469	0.99457	83943	IMMP2L	IMMP2L	inner mitochondrial membrane peptidase subunit 2 [Source:HGNC Symbol;Acc:HGNC:14598]
8808	2	102803433	102856462	316	24	10461754	-2.5537	0.99467	8808	IL1RL2	IL1RL2	interleukin 1 receptor like 2 [Source:HGNC Symbol;Acc:HGNC:5999]
3725	1	59246463	59249785	3	2	10461754	-2.5575	0.99473	3725	JUN	JUN	Jun proto-oncogene, AP-1 transcription factor subunit [Source:HGNC Symbol;Acc:HGNC:6204]
79656	1	49193538	49242547	103	23	10461754	-2.5618	0.99479	79656	BEND5	BEND5	BEN domain containing 5 [Source:HGNC Symbol;Acc:HGNC:25668]
84266	19	6372444	6375261	10	3	10461754	-2.5652	0.99484	84266	ALKBH7	ALKBH7	alkB homolog 7 [Source:HGNC Symbol;Acc:HGNC:21306]
115908	8	104383743	104395233	53	13	10461754	-2.5669	0.99487	115908	CTHRC1	CTHRC1	collagen triple helix repeat containing 1 [Source:HGNC Symbol;Acc:HGNC:18831]
100191040	1	151810339	151813033	8	4	10461754	-2.5686	0.99489	100191040	C2CD4D	C2CD4D	C2 calcium dependent domain containing 4D [Source:HGNC Symbol;Acc:HGNC:37210]
8302	12	10541529	10562370	56	7	10461754	-2.5743	0.99498	8302	KLRC4	KLRC4	killer cell lectin like receptor C4 [Source:HGNC Symbol;Acc:HGNC:6377]
80380	9	5510512	5571282	205	42	10461754	-2.578	0.99503	80380	PDCD1LG2	PDCD1LG2	programmed cell death 1 ligand 2 [Source:HGNC Symbol;Acc:HGNC:18731]
1024	13	26828262	26979375	405	23	10461754	-2.5791	0.99505	1024	CDK8	CDK8	cyclin dependent kinase 8 [Source:HGNC Symbol;Acc:HGNC:1779]
80198	11	65627872	65633914	20	5	10461754	-2.5845	0.99512	80198	MUS81	MUS81	MUS81 structure-specific endonuclease subunit [Source:HGNC Symbol;Acc:HGNC:29814]
144347	12	124773710	124800570	114	24	10461754	-2.5857	0.99514	144347	RFLNA	RFLNA	refilin A [Source:HGNC Symbol;Acc:HGNC:27051]
5143	19	18318771	18359010	113	15	10461754	-2.5878	0.99517	5143	PDE4C	PDE4C	phosphodiesterase 4C [Source:HGNC Symbol;Acc:HGNC:8782]
55930	15	52484515	52587995	343	39	10461754	-2.5946	0.99526	55930	MYO5C	MYO5C	myosin VC [Source:HGNC Symbol;Acc:HGNC:7604]
4282	22	24236565	24237409	4	2	10461754	-2.5965	0.99529	4282	MIF	MIF	macrophage migration inhibitory factor [Source:HGNC Symbol;Acc:HGNC:7097]
4620	17	10424465	10453017	53	5	10461754	-2.5981	0.99531	4620	MYH2	MYH2	myosin heavy chain 2 [Source:HGNC Symbol;Acc:HGNC:7572]
1767	5	13690437	14011841	1282	73	10461754	-2.6037	0.99539	1767	DNAH5	DNAH5	dynein axonemal heavy chain 5 [Source:HGNC Symbol;Acc:HGNC:2950]
146434	16	3486110	3493490	41	7	10461754	-2.6043	0.9954	146434	ZNF597	ZNF597	zinc finger protein 597 [Source:HGNC Symbol;Acc:HGNC:26573]
149297	1	166026663	166135992	443	35	10461754	-2.609	0.99546	149297	FAM78B	FAM78B	family with sequence similarity 78 member B [Source:HGNC Symbol;Acc:HGNC:13495]
6049	13	26786894	26796686	18	7	10461754	-2.6145	0.99553	6049	RNF6	RNF6	ring finger protein 6 [Source:HGNC Symbol;Acc:HGNC:10069]
80255	2	114471354	114514400	155	18	10461754	-2.6148	0.99554	80255	SLC35F5	SLC35F5	solute carrier family 35 member F5 [Source:HGNC Symbol;Acc:HGNC:23617]
2962	19	6379580	6393291	41	5	10461754	-2.6305	0.99574	2962	GTF2F1	GTF2F1	general transcription factor IIF subunit 1 [Source:HGNC Symbol;Acc:HGNC:4652]
100528032	12	10524952	10562745	115	12	10461754	-2.6477	0.99595	100528032	KLRC4-KLRK1	KLRK1	killer cell lectin like receptor K1 [Source:HGNC Symbol;Acc:HGNC:18788]
88455	12	110436974	110477237	96	20	10461754	-2.6731	0.99624	88455	ANKRD13A	ANKRD13A	ankyrin repeat domain 13A [Source:HGNC Symbol;Acc:HGNC:21268]
93492	13	19997017	20135714	309	15	10461754	-2.6807	0.99633	93492	TPTE2	TPTE2	transmembrane phosphoinositide 3-phosphatase and tensin homolog 2 [Source:HGNC Symbol;Acc:HGNC:17299]
356	1	172628185	172636013	15	7	10461754	-2.7008	0.99654	356	FASLG	FASLG	Fas ligand [Source:HGNC Symbol;Acc:HGNC:11936]
4796	8	145654163	145669871	3	1	10461754	-2.7101	0.99664	4796	TONSL	TONSL	tonsoku like, DNA repair protein [Source:HGNC Symbol;Acc:HGNC:7801]
3959	17	76967335	76976061	14	5	10461754	-2.7152	0.99669	3959	LGALS3BP	LGALS3BP	galectin 3 binding protein [Source:HGNC Symbol;Acc:HGNC:6564]
6299	16	51169886	51185183	21	9	10461754	-2.7255	0.99679	6299	SALL1	SALL1	spalt like transcription factor 1 [Source:HGNC Symbol;Acc:HGNC:10524]
3104	1	6640051	6649340	15	8	10461754	-2.7362	0.99689	3104	ZBTB48	ZBTB48	zinc finger and BTB domain containing 48 [Source:HGNC Symbol;Acc:HGNC:4930]
8787	17	63133456	63223821	261	20	10461754	-2.7396	0.99692	8787	RGS9	RGS9	regulator of G protein signaling 9 [Source:HGNC Symbol;Acc:HGNC:10004]
2118	17	41605211	41623800	44	9	10461754	-2.7444	0.99697	2118	ETV4	ETV4	ETS variant transcription factor 4 [Source:HGNC Symbol;Acc:HGNC:3493]
80223	8	37716465	37757015	40	17	10461754	-2.751	0.99703	80223	RAB11FIP1	RAB11FIP1	RAB11 family interacting protein 1 [Source:HGNC Symbol;Acc:HGNC:30265]
730	5	40909599	40983041	392	40	10461754	-2.7523	0.99704	730	C7	C7	complement C7 [Source:HGNC Symbol;Acc:HGNC:1346]
2035	1	29213603	29446558	578	38	10461754	-2.7528	0.99705	2035	EPB41	EPB41	erythrocyte membrane protein band 4.1 [Source:HGNC Symbol;Acc:HGNC:3377]
57663	19	57631509	57643294	41	9	10461754	-2.7537	0.99705	57663	USP29	USP29	ubiquitin specific peptidase 29 [Source:HGNC Symbol;Acc:HGNC:18563]
51056	4	17578927	17609590	93	9	10461754	-2.7542	0.99706	51056	LAP3	LAP3	leucine aminopeptidase 3 [Source:HGNC Symbol;Acc:HGNC:18449]
114991	9	116638562	116818875	612	56	10461754	-2.7617	0.99712	114991	ZNF618	ZNF618	zinc finger protein 618 [Source:HGNC Symbol;Acc:HGNC:29416]
3299	16	67197288	67203848	10	6	10461754	-2.7659	0.99716	3299	HSF4	HSF4	heat shock transcription factor 4 [Source:HGNC Symbol;Acc:HGNC:5227]
23140	17	3907739	4046314	462	20	10461754	-2.7831	0.99731	23140	ZZEF1	ZZEF1	zinc finger ZZ-type and EF-hand domain containing 1 [Source:HGNC Symbol;Acc:HGNC:29027]
391104	1	156268415	156269428	3	2	10461754	-2.7913	0.99738	391104	VHLL	VHLL	VHL like [Source:HGNC Symbol;Acc:HGNC:30666]
7727	16	3451190	3459364	27	8	10461754	-2.8061	0.99749	7727	ZNF174	ZNF174	zinc finger protein 174 [Source:HGNC Symbol;Acc:HGNC:12963]
4342	8	57025501	57026541	2	1	10461754	-2.8095	0.99752	4342	MOS	MOS	MOS proto-oncogene, serine/threonine kinase [Source:HGNC Symbol;Acc:HGNC:7199]
9612	12	124808957	125052079	645	95	10461754	-2.8482	0.9978	9612	NCOR2	NCOR2	nuclear receptor corepressor 2 [Source:HGNC Symbol;Acc:HGNC:7673]
24147	11	35639735	35642421	4	2	10461754	-2.8556	0.99785	24147	FJX1	FJX1	four-jointed box kinase 1 [Source:HGNC Symbol;Acc:HGNC:17166]
4481	8	15965387	16050300	420	43	10461754	-2.8566	0.99786	4481	MSR1	MSR1	macrophage scavenger receptor 1 [Source:HGNC Symbol;Acc:HGNC:7376]
51151	5	33944721	33984780	38	10	10461754	-2.8578	0.99787	51151	SLC45A2	SLC45A2	solute carrier family 45 member 2 [Source:HGNC Symbol;Acc:HGNC:16472]
494470	18	43906772	44041159	451	73	10461754	-2.861	0.99789	494470	ARK2C	ARK2C	arkadia (RNF111) C-terminal like ring finger ubiquitin ligase 2C [Source:HGNC Symbol;Acc:HGNC:31696]
8050	11	34937677	35017675	381	19	10461754	-2.8679	0.99793	8050	PDHX	PDHX	pyruvate dehydrogenase complex component X [Source:HGNC Symbol;Acc:HGNC:21350]
6355	17	32646066	32648421	7	2	10461754	-2.9178	0.99824	6355	CCL8	CCL8	C-C motif chemokine ligand 8 [Source:HGNC Symbol;Acc:HGNC:10635]
26658	19	15052301	15053260	3	1	10461754	-2.9398	0.99836	26658	OR7C2	OR7C2	olfactory receptor family 7 subfamily C member 2 [Source:HGNC Symbol;Acc:HGNC:8374]
100463285	16	3421053	3422283	8	2	10461754	-2.9659	0.99849	100463285	None	None	None
1153	19	1269267	1274809	5	1	10461754	-2.9697	0.99851	1153	CIRBP	CIRBP	cold inducible RNA binding protein [Source:HGNC Symbol;Acc:HGNC:1982]
196463	12	113796371	113827458	44	3	10461754	-3.0173	0.99872	196463	PLBD2	PLBD2	phospholipase B domain containing 2 [Source:HGNC Symbol;Acc:HGNC:27283]
285203	3	69024363	69063112	175	25	10461754	-3.0174	0.99873	285203	EOGT	EOGT	EGF domain specific O-linked N-acetylglucosamine transferase [Source:HGNC Symbol;Acc:HGNC:28526]
55012	14	35554678	35591868	162	23	10461754	-3.0179	0.99873	55012	PPP2R3C	PPP2R3C	protein phosphatase 2 regulatory subunit B''gamma [Source:HGNC Symbol;Acc:HGNC:17485]
2620	11	22688160	22834547	441	37	10461754	-3.0396	0.99882	2620	GAS2	GAS2	growth arrest specific 2 [Source:HGNC Symbol;Acc:HGNC:4167]
114026	19	57645464	57656570	50	9	10461754	-3.0457	0.99884	114026	ZIM3	ZIM3	zinc finger imprinted 3 [Source:HGNC Symbol;Acc:HGNC:16366]
192134	11	76745385	76753020	25	5	10461754	-3.0583	0.99889	192134	B3GNT6	B3GNT6	UDP-GlcNAc:betaGal beta-1,3-N-acetylglucosaminyltransferase 6 [Source:HGNC Symbol;Acc:HGNC:24141]
50865	12	13127798	13153243	82	15	10461754	-3.1149	0.99908	50865	HEBP1	HEBP1	heme binding protein 1 [Source:HGNC Symbol;Acc:HGNC:17176]
5686	1	109941653	109969108	70	19	10461754	-3.1451	0.99917	5686	PSMA5	PSMA5	proteasome 20S subunit alpha 5 [Source:HGNC Symbol;Acc:HGNC:9534]
118611	10	128113566	128213444	270	39	10461754	-3.1779	0.99926	118611	C10orf90	C10orf90	chromosome 10 open reading frame 90 [Source:HGNC Symbol;Acc:HGNC:26563]
79085	19	6436092	6460232	92	13	10461754	-3.1795	0.99926	79085	SLC25A23	SLC25A23	solute carrier family 25 member 23 [Source:HGNC Symbol;Acc:HGNC:19375]
100293704	12	123848046	123850336	13	3	10461754	-3.2279	0.99938	100293704	None	None	None
284427	19	6426048	6433790	22	6	10461754	-3.2352	0.99939	284427	SLC25A41	SLC25A41	solute carrier family 25 member 41 [Source:HGNC Symbol;Acc:HGNC:28533]
286887	12	52862300	52867569	26	3	10461754	-3.4257	0.99969	286887	KRT6C	KRT6C	keratin 6C [Source:HGNC Symbol;Acc:HGNC:20406]
797	11	15095143	15103888	26	4	10461754	-3.4583	0.99973	797	CALCB	CALCB	calcitonin related polypeptide beta [Source:HGNC Symbol;Acc:HGNC:1438]
2817	2	241375115	241407495	192	46	10461754	-3.5317	0.99979	2817	GPC1	GPC1	glypican 1 [Source:HGNC Symbol;Acc:HGNC:4449]
79865	6	41157552	41168925	69	18	10461754	-3.6345	0.99986	79865	TREML2	TREML2	triggering receptor expressed on myeloid cells like 2 [Source:HGNC Symbol;Acc:HGNC:21092]
1406	19	48323807	48346587	182	24	10461754	-3.7535	0.99991	1406	CRX	CRX	cone-rod homeobox [Source:HGNC Symbol;Acc:HGNC:2383]
7133	1	12227044	12269279	124	16	10461754	-3.7722	0.99992	7133	TNFRSF1B	TNFRSF1B	TNF receptor superfamily member 1B [Source:HGNC Symbol;Acc:HGNC:11917]
391190	1	248112160	248113098	5	2	10461754	-4.8302	1	391190	OR2L8	OR2L8	olfactory receptor family 2 subfamily L member 8 [Source:HGNC Symbol;Acc:HGNC:15014]

### Sheet: ST15
Supplementary Table 15. HMAGMA results on chromosome 3
	GENE	Name	CHR	START	STOP	NSNPS	NPARAM	N	ZSTAT	P
1	200894	ARL13B	3	93698983	93774522	106	31	10461754	4.5281	2.9755e-06
2	5627	PROS1	3	93591881	93692934	130	36	10461754	4.4227	4.8741e-06
3	415117	STX19	3	93733078	93747460	21	9	10461754	4.2501	1.0683e-05
4	200895	DHFR2	3	93776766	93782233	12	7	10461754	3.8242	6.5592e-05
5	10675	CSPG5	3	47603728	47621730	27	7	10461754	3.3431	0.00041422
6	6599	SMARCC1	3	47627378	47823405	288	18	10461754	3.2997	0.00048389
7	22907	DHX30	3	47844399	47891686	54	11	10461754	3.2477	0.00058171
8	63899	NSUN3	3	93781855	93845630	109	29	10461754	3.1417	0.00083996
9	6304	SATB1	3	18389133	18480265	265	35	10461754	3.0757	0.0010502
10	4134	MAP4	3	47892180	48130769	304	22	10461754	2.9844	0.0014209
11	344807	CD200R1L	3	112534556	112564797	138	22	10461754	2.8123	0.0024596
12	257068	PLCXD2	3	111393523	111565294	798	61	10461754	2.7617	0.0028755
13	3921	RPSA	3	39448204	39454033	29	4	10461754	2.7005	0.0034623
14	7555	CNBP	3	128886658	128902810	34	13	10461754	2.6661	0.0038364
15	9779	TBC1D5	3	17198654	17784240	1403	22	10461754	2.5839	0.0048851
16	152137	CCDC50	3	191046874	191116459	356	24	10461754	2.578	0.0049692
17	100506944	NA	3	88387565	88516299	600	40	10461754	2.5467	0.0054377
18	54977	SLC25A38	3	39424815	39438819	59	13	10461754	2.4894	0.0063974
19	201562	HACD2	3	123213363	123303924	266	17	10461754	2.4558	0.0070291
20	56987	BBX	3	107241783	107530176	805	67	10461754	2.4549	0.0070464
21	5352	PLOD2	3	145787225	145879282	335	18	10461754	2.3806	0.0086411
22	51714	SELENOT	3	150321066	150348234	63	16	10461754	2.373	0.0088224
23	58515	SELENOK	3	53919226	53925989	23	6	10461754	2.3376	0.0097036
24	9117	SEC22C	3	42589459	42642572	182	29	10461754	2.2913	0.010973
25	10225	CD96	3	111260926	111384843	366	61	10461754	2.2382	0.012605
26	8833	GMPS	3	155588325	155657150	240	21	10461754	2.2087	0.013598
27	11344	TWF2	3	52262626	52273183	39	11	10461754	2.1535	0.01564
28	55540	IL17RB	3	53880577	53899827	78	17	10461754	2.1491	0.015814
29	285346	ZNF852	3	44539924	44552222	22	11	10461754	2.1334	0.016446
30	7029	TFDP2	3	141663270	141868386	755	21	10461754	2.1088	0.017481
31	10168	ZNF197	3	44666511	44689963	50	12	10461754	2.0882	0.018389
32	2317	FLNB	3	57994127	58157982	510	47	10461754	2.0715	0.019157
33	285220	EPHA6	3	96533425	97467786	2133	66	10461754	2.0543	0.019974
34	645843	TMEM14EP	3	152057487	152058779	3	1	10461754	2.0503	0.020168
35	389118	CDHR4	3	49828165	49837254	27	13	10461754	2.0491	0.020224
36	56920	SEMA3G	3	52467268	52479112	23	7	10461754	2.0476	0.0203
37	10063	COX17	3	119388372	119396243	46	11	10461754	2.0453	0.020413
38	83939	EIF2A	3	150264465	150303803	111	19	10461754	2.0433	0.020513
39	84248	FYTTD1	3	197476424	197511317	104	13	10461754	2.0347	0.020942
40	7324	UBE2E1	3	23847384	23933131	284	38	10461754	2.0297	0.021192
41	1371	CPOX	3	98296677	98312470	73	18	10461754	2.0181	0.021791
42	54763	ROPN1	3	123687862	123711017	40	8	10461754	2.0144	0.021986
43	353274	ZNF445	3	44481262	44519162	81	21	10461754	2.0129	0.022061
44	79691	QTRT2	3	113775582	113807269	87	20	10461754	2.0099	0.02222
45	84561	SLC12A8	3	124801480	124931609	738	91	10461754	2.0075	0.022346
46	79825	EFCC1	3	128720131	128759585	98	18	10461754	1.9916	0.023207
47	51188	SS18L2	3	42623332	42636490	47	13	10461754	1.99	0.023297
48	1776	DNASE1L3	3	58178353	58196730	76	18	10461754	1.9518	0.025483
49	23276	KLHL18	3	47324116	47388306	84	19	10461754	1.9331	0.026611
50	4241	MELTF	3	196728611	196756687	104	22	10461754	1.9327	0.026637
51	7079	TIMP4	3	12194568	12200851	25	10	10461754	1.9087	0.028148
52	51533	PHF7	3	52444577	52457657	32	7	10461754	1.89	0.029378
53	25981	DNAH1	3	52350335	52434513	207	24	10461754	1.8878	0.029525
54	64147	KIF9	3	47269516	47324337	98	20	10461754	1.8844	0.029754
55	5010	CLDN11	3	170136653	170152479	64	20	10461754	1.8743	0.030443
56	22937	SCAP	3	47455184	47517603	86	20	10461754	1.8642	0.031145
57	2122	MECOM	3	168801287	169381563	2278	154	10461754	1.8535	0.031902
58	4286	MITF	3	69788586	70017488	803	32	10461754	1.851	0.032088
59	6259	RYK	3	133875978	133969586	234	27	10461754	1.848	0.032303
60	285343	TCAIM	3	44379574	44450940	196	26	10461754	1.8444	0.032564
61	3568	IL5RA	3	3108008	3152058	184	56	10461754	1.8412	0.032796
62	93973	ACTR8	3	53898959	53916229	65	13	10461754	1.8394	0.03293
63	9197	SLC33A1	3	155544300	155572248	113	18	10461754	1.8355	0.033218
64	57577	CCDC191	3	113682984	113775460	197	42	10461754	1.8295	0.033661
65	54859	ELP6	3	47537130	47555199	31	11	10461754	1.825	0.033998
66	131408	FAM131A	3	184053717	184064063	33	15	10461754	1.8047	0.035563
67	64925	CCDC71	3	49199968	49203785	6	2	10461754	1.8032	0.035679
68	503582	ARGFX	3	121281269	121309469	115	19	10461754	1.802	0.03577
69	90102	PHLDB2	3	111451327	111695364	1188	72	10461754	1.8016	0.035801
70	64770	CCDC14	3	123616152	123680255	120	14	10461754	1.7996	0.035963
71	64091	POPDC2	3	119360899	119379437	94	16	10461754	1.7825	0.037337
72	7018	TF	3	133464977	133497850	141	26	10461754	1.7707	0.038304
73	253559	CADM2	3	85008133	86123579	4368	89	10461754	1.7696	0.038397
74	151649	PP2D1	3	20021453	20053765	129	19	10461754	1.7667	0.038643
75	3355	HTR1F	3	87841929	88043964	740	34	10461754	1.7657	0.038727
76	100506243	KRBOX1	3	42977834	42984284	16	10	10461754	1.7651	0.038771
77	1981	EIF4G1	3	184032283	184053146	43	18	10461754	1.7583	0.039348
78	29122	PRSS50	3	46753606	46759373	31	12	10461754	1.7505	0.040017
79	11334	TUSC2	3	50362341	50365668	4	2	10461754	1.7338	0.04148
80	7134	TNNC1	3	52485107	52488057	7	2	10461754	1.7307	0.041752
81	27094	KCNMB3	3	178957537	178984838	152	24	10461754	1.7253	0.042238
82	25930	PTPN23	3	47422383	47454931	47	10	10461754	1.7219	0.042543
83	254827	NAALADL2	3	174577095	175523428	3560	204	10461754	1.7186	0.042839
84	5868	RAB5A	3	19988572	20026667	159	24	10461754	1.7111	0.043529
85	93	ACVR2B	3	38495790	38534633	147	23	10461754	1.7096	0.043667
86	4154	MBNL1	3	151962120	152183569	568	49	10461754	1.7091	0.04372
87	8314	BAP1	3	52435020	52444121	13	5	10461754	1.7075	0.04386
88	80111	C3orf36	3	133646989	133648656	6	3	10461754	1.7071	0.043897
89	11073	TOPBP1	3	133319449	133380762	209	26	10461754	1.7023	0.044345
90	389170	LEKR1	3	156543069	156763918	749	39	10461754	1.6965	0.044892
91	389177	TMEM212	3	171561139	171577108	28	13	10461754	1.6918	0.045339
92	29072	SETD2	3	47057898	47205467	260	23	10461754	1.6816	0.046326
93	51365	PLA1A	3	119316695	119348658	164	22	10461754	1.6798	0.0465
94	1181	CLCN2	3	184063973	184079439	52	18	10461754	1.6694	0.047519
95	55079	FEZF2	3	62355347	62359190	2	1	10461754	1.6506	0.049415
96	132160	PPM1M	3	52279782	52284615	5	3	10461754	1.6501	0.049456
97	644974	ALG1L2	3	129800674	129817233	23	4	10461754	1.6494	0.049528
98	8893	EIF2B5	3	183852810	183863099	25	10	10461754	1.6411	0.050387
99	84859	LRCH3	3	197518112	197615307	209	25	10461754	1.6383	0.050678
100	200879	LIPH	3	185225570	185270369	155	17	10461754	1.6329	0.051248
101	1857	DVL3	3	183873099	183891314	38	13	10461754	1.6222	0.052376
102	10641	NPRL2	3	50384918	50388486	3	1	10461754	1.622	0.052403
103	339862	BALR6	3	18004064	18310414	792	49	10461754	1.6219	0.052416
104	5290	PIK3CA	3	178866311	178952500	284	31	10461754	1.6217	0.05243
105	114885	OSBPL11	3	125247702	125314381	273	18	10461754	1.6198	0.052637
106	23043	TNIK	3	170780292	171178197	1308	131	10461754	1.6151	0.053141
107	256076	COL6A5	3	130064359	130203690	534	34	10461754	1.6056	0.054177
108	65010	SLC26A6	3	48663156	48672926	23	6	10461754	1.5937	0.055498
109	64343	AZI2	3	28363844	28390915	40	10	10461754	1.5894	0.055988
110	259173	ALS2CL	3	46710485	46735194	106	19	10461754	1.5874	0.056214
111	56667	MUC13	3	124624289	124653595	141	29	10461754	1.58	0.057054
112	8850	KAT2B	3	20081524	20195896	606	43	10461754	1.5718	0.057993
113	84692	CCDC54	3	107096188	107097481	7	4	10461754	1.5711	0.058083
114	7200	TRH	3	129693236	129696781	11	5	10461754	1.5674	0.058511
115	2932	GSK3B	3	119540800	119813264	702	43	10461754	1.5639	0.058918
116	132243	H1-8	3	129262057	129270310	37	9	10461754	1.559	0.059502
117	90226	UCN2	3	48599151	48601201	6	3	10461754	1.5588	0.059521
118	57501	CFAP92	3	128689779	128719915	96	22	10461754	1.5549	0.05998
119	23016	EXOSC7	3	45017741	45054160	97	19	10461754	1.5547	0.060009
120	5162	PDHB	3	58413357	58419579	25	6	10461754	1.5496	0.060619
121	23350	U2SURP	3	142720366	142779567	148	17	10461754	1.543	0.061415
122	8087	FXR1	3	180630096	180700541	171	22	10461754	1.541	0.061656
123	285282	RABL3	3	120405528	120461384	113	24	10461754	1.5389	0.061915
124	5708	PSMD2	3	184016886	184026842	24	11	10461754	1.5227	0.063917
125	9711	RUBCN	3	197398259	197476568	196	14	10461754	1.5207	0.064173
126	54165	DCUN1D1	3	182660153	182703731	82	18	10461754	1.5043	0.066246
127	23355	VPS8	3	184529925	184770402	564	32	10461754	1.5008	0.066707
128	131450	CD200R1	3	112641532	112693950	251	31	10461754	1.4977	0.067106
129	3700	ITIH4	3	52847006	52864717	99	13	10461754	1.4974	0.067145
130	23218	NBEAL2	3	47021173	47051194	77	15	10461754	1.4923	0.067816
131	58477	SRPRB	3	133502877	133540336	113	27	10461754	1.4824	0.06912
132	51385	ZNF589	3	48282596	48312480	62	12	10461754	1.4745	0.070179
133	80235	PIGZ	3	196673214	196695742	92	24	10461754	1.4736	0.070298
134	55845	BRK1	3	10157333	10168874	48	5	10461754	1.4722	0.07048
135	4345	CD200	3	112051194	112081659	128	23	10461754	1.4662	0.071302
136	51517	NCKIPSD	3	48700419	48723366	43	8	10461754	1.466	0.071331
137	375337	TOPAZ1	3	44283378	44373590	251	25	10461754	1.4602	0.072122
138	9941	EXOG	3	38537763	38583721	149	25	10461754	1.4556	0.072757
139	6336	SCN10A	3	38738837	38835501	448	45	10461754	1.4491	0.07365
140	7182	NR2C2	3	14989091	15090780	282	31	10461754	1.4456	0.074144
141	55254	TMEM39A	3	119147807	119182529	111	20	10461754	1.4427	0.074557
142	80335	WDR82	3	52288438	52312659	47	11	10461754	1.4367	0.075407
143	10217	CTDSPL	3	37903669	38025960	429	45	10461754	1.432	0.076071
144	5793	PTPRG	3	61547243	62280573	3233	236	10461754	1.4302	0.076327
145	29995	LMCD1	3	8543493	8609811	355	36	10461754	1.4194	0.077886
146	643853	TMPPE	3	33038219	33138689	458	45	10461754	1.4079	0.079584
147	55573	CDV3	3	133292434	133309118	50	10	10461754	1.4055	0.079931
148	81050	OR5AC2	3	97806017	97806946	5	3	10461754	1.4	0.080764
149	54870	QRICH1	3	49067140	49131504	88	25	10461754	1.3998	0.080788
150	2720	GLB1	3	33038100	33138694	460	45	10461754	1.3978	0.081089
151	403274	OR5H15	3	97887544	97888485	9	3	10461754	1.3972	0.081173
152	152065	C3orf22	3	126245842	126277808	191	29	10461754	1.3972	0.081183
153	10644	IGF2BP2	3	185361527	185542827	366	51	10461754	1.3871	0.08271
154	5067	CNTN3	3	74311719	74663587	1228	112	10461754	1.3774	0.084198
155	29970	SCHIP1	3	158991036	159615155	1875	113	10461754	1.3664	0.085914
156	7428	VHL	3	10183319	10195354	47	9	10461754	1.3655	0.086045
157	100132146	FAM240A	3	46653925	46668033	89	21	10461754	1.3597	0.08697
158	440955	TMEM89	3	48658275	48659189	3	2	10461754	1.3556	0.087615
159	55324	ABCF3	3	183903863	183911795	32	10	10461754	1.3307	0.091645
160	79295	OR5H6	3	97983129	97984106	17	7	10461754	1.3303	0.091708
161	23129	PLXND1	3	129274056	129325582	181	23	10461754	1.3296	0.091818
162	1524	CX3CR1	3	39304985	39323226	82	26	10461754	1.3208	0.093289
163	3827	KNG1	3	186435098	186462199	164	19	10461754	1.3049	0.095957
164	64332	NFKBIZ	3	101546834	101579869	54	22	10461754	1.3004	0.096735
165	117248	GALNT15	3	16216086	16286033	349	56	10461754	1.2964	0.097412
166	6854	SYN2	3	12182150	12233532	168	31	10461754	1.2924	0.098106
167	2042	EPHA3	3	89156674	89531284	1076	53	10461754	1.2917	0.098236
168	64651	CSRNP1	3	39183342	39196093	47	16	10461754	1.2912	0.098321
169	6533	SLC6A6	3	14444076	14530857	306	60	10461754	1.2882	0.098834
170	152098	ZCWPW2	3	28390372	28566633	392	28	10461754	1.2861	0.099202
171	131544	CRYBG3	3	97540537	97663830	215	22	10461754	1.2764	0.1009
172	2960	GTF2E1	3	120461558	120502216	97	23	10461754	1.2739	0.10136
173	131375	LYZL4	3	42438575	42452125	48	17	10461754	1.2647	0.103
174	9942	XYLB	3	38388251	38456467	327	33	10461754	1.2635	0.1032
175	4485	MST1	3	49721380	49726196	7	3	10461754	1.2615	0.10356
176	4336	MOBP	3	39509064	39570988	350	15	10461754	1.2499	0.10566
177	23200	ATP11B	3	182511291	182639423	324	17	10461754	1.2478	0.10606
178	57467	HHATL	3	42734155	42744319	43	18	10461754	1.2467	0.10626
179	317649	EIF4E3	3	71728440	71803924	264	30	10461754	1.2412	0.10727
180	54899	PXK	3	58318617	58411815	401	21	10461754	1.2339	0.10861
181	6476	SI	3	164696686	164796283	262	20	10461754	1.2315	0.10907
182	151903	CCDC12	3	46963220	47023500	192	15	10461754	1.2296	0.10943
183	152078	SLC66A1LP	3	157261133	157395531	590	51	10461754	1.2226	0.11074
184	90288	EFCAB12	3	129120164	129147494	123	12	10461754	1.2206	0.11112
185	10425	ARIH2	3	48956265	49022974	95	22	10461754	1.2195	0.11133
186	56983	POGLUT1	3	119187785	119213555	93	23	10461754	1.2183	0.11155
187	166012	CHST13	3	126243131	126262134	110	20	10461754	1.2167	0.11186
188	63891	RNF123	3	49726950	49758962	73	19	10461754	1.2161	0.11197
189	349565	NMNAT3	3	139279022	139396885	386	53	10461754	1.2006	0.11496
190	646498	CIMIP7	3	49215069	49229291	28	9	10461754	1.1962	0.11582
191	389114	ZNF662	3	42947402	42960825	37	11	10461754	1.1946	0.11612
192	89876	CFAP91	3	119421869	119485949	196	30	10461754	1.1919	0.11665
193	23225	NUP210	3	13357730	13461819	363	22	10461754	1.1861	0.11778
194	27258	LSM3	3	14220228	14239869	58	16	10461754	1.1843	0.11815
195	4071	TM4SF1	3	149086805	149095647	24	6	10461754	1.1832	0.11837
196	4820	NKTR	3	42642147	42690233	161	22	10461754	1.1798	0.11904
197	60675	PROK2	3	71820806	71834357	43	15	10461754	1.175	0.12001
198	285349	ZNF660	3	44626456	44641186	28	15	10461754	1.1747	0.12006
199	1814	DRD3	3	113847499	113918254	269	36	10461754	1.1706	0.12088
200	339834	IHO1	3	49235861	49295636	108	21	10461754	1.1702	0.12096
201	5576	PRKAR2A	3	48784017	48885270	119	29	10461754	1.1657	0.12187
202	8801	SUCLG2	3	67410884	67705038	1349	74	10461754	1.1634	0.12234
203	10686	CLDN16	3	190105661	190129932	99	18	10461754	1.1626	0.1225
204	23023	TMCC1	3	129366635	129612419	361	27	10461754	1.1573	0.12358
205	64432	MRPS25	3	15083758	15106839	61	17	10461754	1.1512	0.12483
206	51560	RAB6B	3	133543079	133614691	315	69	10461754	1.1478	0.12552
207	7476	WNT7A	3	13860082	13921618	281	44	10461754	1.1461	0.12588
208	78987	CRELD1	3	9975478	9987097	20	8	10461754	1.1448	0.12614
209	348793	WDR53	3	196281024	196295627	26	3	10461754	1.1377	0.12763
210	8403	SOX14	3	137483134	137485176	6	3	10461754	1.1315	0.12891
211	3840	KPNA4	3	160212783	160283376	171	27	10461754	1.1262	0.13005
212	26984	SEC22A	3	122920774	122992983	270	8	10461754	1.1257	0.13014
213	993	CDC25A	3	48198668	48230153	46	13	10461754	1.1178	0.13183
214	84836	ABHD14B	3	52002526	52008646	1	1	10461754	1.1123	0.133
215	8646	CHRD	3	184097861	184107617	28	10	10461754	1.1119	0.13309
216	339896	GADL1	3	30767692	30936153	861	69	10461754	1.1052	0.13453
217	131405	TRIM71	3	32859510	32933771	243	43	10461754	1.1039	0.13481
218	4638	MYLK	3	123331143	123603149	438	44	10461754	1.0978	0.13614
219	26996	GPR160	3	169755735	169803184	123	15	10461754	1.0959	0.13656
220	100505385	IQCJ-SCHIP1	3	158787041	159615155	2530	120	10461754	1.0948	0.1368
221	151636	DTX3L	3	122283085	122294050	32	16	10461754	1.0925	0.13731
222	788	SLC25A20	3	48894356	48936426	49	13	10461754	1.0902	0.13782
223	10293	TRAIP	3	49866028	49893992	49	10	10461754	1.0849	0.13899
224	9807	IP6K1	3	49761728	49823973	121	19	10461754	1.0786	0.14037
225	5276	SERPINI2	3	167159577	167196732	151	21	10461754	1.0784	0.14043
226	1237	CCR8	3	39371197	39375171	9	5	10461754	1.0699	0.14233
227	131377	KLHL40	3	42727011	42733938	16	7	10461754	1.0672	0.14294
228	79885	HDAC11	3	13521671	13547924	80	22	10461754	1.0517	0.14646
229	8292	COLQ	3	15491640	15563277	282	30	10461754	1.0502	0.14681
230	51726	DNAJB11	3	186288467	186303589	49	5	10461754	1.0447	0.14809
231	57088	PLSCR4	3	145910122	145968966	295	24	10461754	1.0371	0.14985
232	54931	TRMT10C	3	101280680	101285290	15	6	10461754	1.0357	0.15017
233	115795	FANCD2OS	3	10123004	10149975	68	6	10461754	1.0336	0.15066
234	5333	PLCD1	3	38048987	38071154	114	26	10461754	1.0306	0.15136
235	2596	GAP43	3	115342151	115440334	299	52	10461754	1.0274	0.15212
236	116135	LRRC3B	3	26664300	26752267	278	32	10461754	1.0273	0.15215
237	2272	FHIT	3	59735036	61237133	7667	426	10461754	1.0267	0.15228
238	377047	PRSS45P	3	46783581	46790143	34	5	10461754	1.0243	0.15285
239	253461	ZBTB38	3	141043055	141168634	257	22	10461754	1.0221	0.15337
240	151742	PPM1L	3	160473996	160788817	863	39	10461754	1.022	0.15338
241	51368	TEX264	3	51705191	51738339	50	18	10461754	1.0141	0.15527
242	56203	LMOD3	3	69156039	69171746	69	15	10461754	1.0096	0.15635
243	27086	FOXP1	3	71003865	71633140	1636	147	10461754	1.0077	0.1568
244	56999	ADAMTS9	3	64501330	64673676	659	64	10461754	1.0002	0.15861
245	1294	COL7A1	3	48601506	48632593	44	17	10461754	0.99692	0.1594
246	84343	HPS3	3	148847371	148891305	189	30	10461754	0.99661	0.15948
247	132001	TAMM41	3	11831916	11888393	203	32	10461754	0.9962	0.15958
248	1795	DOCK3	3	50712672	51421629	1662	27	10461754	0.99192	0.16062
249	30849	PIK3R4	3	130397778	130465696	179	12	10461754	0.99017	0.16104
250	7879	RAB7A	3	128444975	128533641	370	27	10461754	0.98826	0.16151
251	523	ATP6V1A	3	113465866	113530905	97	7	10461754	0.98502	0.16231
252	152206	CCDC13	3	42749764	42814745	211	30	10461754	0.98291	0.16283
253	95	ACY1	3	52017300	52023218	7	2	10461754	0.98112	0.16327
254	7068	THRB	3	24158644	24536772	1618	170	10461754	0.98069	0.16337
255	23166	STAB1	3	52529354	52558512	78	18	10461754	0.97201	0.16552
256	80012	PHC3	3	169805368	169899537	172	27	10461754	0.96974	0.16609
257	9718	ECE2	3	183967445	184010819	114	24	10461754	0.96515	0.16724
258	80218	NAA50	3	113435307	113465120	31	4	10461754	0.96475	0.16733
259	941	CD80	3	119243140	119278481	167	38	10461754	0.96164	0.16812
260	51244	CCDC174	3	14693253	14714166	102	17	10461754	0.9596	0.16863
261	27031	NPHP3	3	132399453	132441303	99	23	10461754	0.95506	0.16977
262	26060	APPL1	3	57261765	57307499	115	25	10461754	0.94694	0.17183
263	200844	CFAP20DC	3	58720199	59035804	388	32	10461754	0.94374	0.17265
264	11148	HHLA2	3	108015353	108097132	378	33	10461754	0.94302	0.17283
265	10550	ARL6IP5	3	69134090	69155239	83	16	10461754	0.93454	0.17501
266	55076	TMEM45A	3	100211463	100296297	344	28	10461754	0.93433	0.17507
267	645840	NA	3	126290622	126327398	126	25	10461754	0.9335	0.17528
268	2177	FANCD2	3	10068113	10143614	212	11	10461754	0.93343	0.1753
269	152404	IGSF11	3	118619477	118864915	943	68	10461754	0.93264	0.1755
270	22865	SLITRK3	3	164902010	164914469	33	9	10461754	0.93214	0.17563
271	286676	ILDR1	3	121706170	121741127	114	31	10461754	0.9284	0.1766
272	151648	SGO1	3	20202085	20227724	121	21	10461754	0.92817	0.17666
273	9136	RRP9	3	51967442	51975957	9	2	10461754	0.92726	0.1769
274	10039	PARP3	3	51976297	51982883	9	4	10461754	0.92569	0.1773
275	26137	ZBTB20	3	114033348	114866132	2268	147	10461754	0.92216	0.17822
276	7867	MAPKAPK3	3	50649293	50686728	91	18	10461754	0.92202	0.17826
277	820	CAMP	3	48264837	48266981	2	1	10461754	0.92152	0.17839
278	25976	TIPARP	3	156392205	156424559	78	18	10461754	0.918	0.17931
279	57337	SENP7	3	101043049	101232085	621	17	10461754	0.91354	0.18048
280	54800	KLHL24	3	183353398	183402307	195	7	10461754	0.90788	0.18197
281	84541	KBTBD8	3	67048727	67061634	33	13	10461754	0.90738	0.1821
282	54918	CMTM6	3	32522804	32544403	62	17	10461754	0.90623	0.18241
283	54106	TLR9	3	52255096	52260179	10	4	10461754	0.90585	0.18251
284	22871	NLGN1	3	173115570	174004434	2616	134	10461754	0.90173	0.1836
285	401052	NA	3	10048102	10052779	18	2	10461754	0.90033	0.18397
286	111	ADCY5	3	123001143	123167924	398	41	10461754	0.89841	0.18448
287	57092	PCNP	3	101292997	101313281	60	13	10461754	0.89814	0.18456
288	131583	FAM43A	3	194406622	194409766	11	3	10461754	0.89807	0.18457
289	30	ACAA1	3	38164201	38178733	37	17	10461754	0.89331	0.18585
290	3680	ITGA9	3	37493813	37861281	1588	123	10461754	0.89097	0.18647
291	8927	BSN	3	49591922	49708982	219	29	10461754	0.88672	0.18761
292	8553	BHLHE40	3	5021097	5026866	18	4	10461754	0.88124	0.18909
293	6498	SKIL	3	170075473	170114637	117	16	10461754	0.88118	0.18911
294	131920	TMEM207	3	190146444	190167665	88	19	10461754	0.87994	0.18945
295	51193	ZNF639	3	179041551	179053325	49	11	10461754	0.87492	0.19081
296	285368	PRRT3	3	9987226	9994078	15	8	10461754	0.87152	0.19174
297	653659	TMEM183BP	3	149699448	149701153	3	2	10461754	0.86882	0.19247
298	50939	IMPG2	3	100941390	101039419	263	20	10461754	0.86721	0.19291
299	6529	SLC6A1	3	11034420	11080935	192	48	10461754	0.86529	0.19344
300	27032	ATP2C1	3	130569327	130735556	394	39	10461754	0.85711	0.19569
301	9868	TOMM70	3	100082303	100120242	115	20	10461754	0.85429	0.19647
302	3693	ITGB5	3	124480795	124606500	537	40	10461754	0.8541	0.19653
303	11277	TREX1	3	48506919	48509044	4	2	10461754	0.85301	0.19683
304	2624	GATA2	3	128198265	128212030	46	17	10461754	0.85297	0.19684
305	118442	GPR62	3	51989330	51991520	6	2	10461754	0.85265	0.19693
306	205717	USF3	3	113367232	113415493	70	10	10461754	0.84778	0.19828
307	211	ALAS1	3	52232099	52248343	36	8	10461754	0.84704	0.19849
308	165631	PARP15	3	122296435	122357894	342	35	10461754	0.84626	0.1987
309	344901	OSTN	3	190917039	190983404	282	36	10461754	0.84248	0.19976
310	7318	UBA7	3	49842638	49851391	15	6	10461754	0.84211	0.19986
311	132158	GLYCTK	3	52321836	52329272	18	6	10461754	0.83579	0.20164
312	9940	DLEC1	3	38080497	38164228	294	31	10461754	0.83112	0.20295
313	5918	RARRES1	3	158414892	158450642	142	23	10461754	0.82762	0.20394
314	115560	ZNF501	3	44771098	44778575	19	6	10461754	0.82722	0.20406
315	5468	PPARG	3	12329349	12475855	524	49	10461754	0.82582	0.20445
316	10840	ALDH1L1	3	125822404	125900029	440	44	10461754	0.82368	0.20506
317	5337	PLD1	3	171318195	171528284	730	28	10461754	0.8235	0.20511
318	64084	CLSTN2	3	139654027	140286919	2480	187	10461754	0.81849	0.20654
319	51304	ZDHHC3	3	44956753	45017674	147	30	10461754	0.81616	0.2072
320	9686	VGLL4	3	11597543	11762220	738	66	10461754	0.81573	0.20733
321	7584	ZNF35	3	44690108	44702283	21	14	10461754	0.81126	0.20861
322	7634	ZNF80	3	113953370	113956425	18	9	10461754	0.80889	0.20929
323	165904	XIRP1	3	39224706	39234112	35	16	10461754	0.80784	0.20959
324	389124	IQCF5	3	51907737	51909600	2	1	10461754	0.8033	0.2109
325	10869	USP19	3	49145479	49158371	18	8	10461754	0.80234	0.21118
326	27333	GOLIM4	3	167726457	167813712	231	30	10461754	0.80084	0.21161
327	23132	RAD54L2	3	51575596	51697634	155	25	10461754	0.79757	0.21256
328	375341	C3orf62	3	49306030	49314864	15	6	10461754	0.79576	0.21309
329	5130	PCYT1A	3	195961239	196014623	133	16	10461754	0.79482	0.21336
330	9797	TATDN2	3	10290177	10322906	138	27	10461754	0.79316	0.21384
331	327	APEH	3	49711427	49720936	12	5	10461754	0.79292	0.21391
332	84303	CHCHD6	3	126423063	126679263	751	40	10461754	0.79185	0.21422
333	6480	ST6GAL1	3	186648315	186796341	629	84	10461754	0.78817	0.2153
334	200958	MUC20	3	195416293	195467004	17	3	10461754	0.7879	0.21538
335	285315	C3orf33	3	155480401	155524076	175	25	10461754	0.7859	0.21596
336	8820	HESX1	3	57231866	57261656	76	18	10461754	0.78037	0.21759
337	389123	IQCF2	3	51895645	51897440	3	1	10461754	0.77858	0.21811
338	55349	CHDH	3	53850324	53880420	135	37	10461754	0.77561	0.21899
339	10195	ALG3	3	183960117	183967313	18	9	10461754	0.77429	0.21938
340	56922	MCCC1	3	182733006	182817373	207	21	10461754	0.76642	0.22171
341	7048	TGFBR2	3	30647994	30735634	413	64	10461754	0.76252	0.22288
342	84315	MON1A	3	49946302	49967445	34	11	10461754	0.75934	0.22382
343	200942	KLHDC8B	3	49208987	49213919	11	4	10461754	0.75601	0.22482
344	6159	RPL29	3	52027644	52029958	2	1	10461754	0.75375	0.2255
345	92999	ZBTB47	3	42695176	42709072	52	16	10461754	0.7535	0.22557
346	1894	ECT2	3	172468425	172539264	160	18	10461754	0.74735	0.22743
347	131540	ZDHHC19	3	195924323	195938308	93	17	10461754	0.74461	0.22826
348	25915	NDUFAF3	3	49057908	49060928	3	2	10461754	0.74454	0.22827
349	151871	DPPA2	3	109012635	109035364	82	27	10461754	0.74258	0.22887
350	259236	TMIE	3	46742823	46752413	30	10	10461754	0.74236	0.22894
351	54756	IL17RD	3	57124010	57204345	299	35	10461754	0.73967	0.22975
352	197	AHSG	3	186330850	186339107	28	9	10461754	0.73497	0.23118
353	152405	TEX55	3	118864997	118879674	70	18	10461754	0.73459	0.23129
354	51409	HEMK1	3	50606583	50622422	32	10	10461754	0.73443	0.23134
355	8975	USP13	3	179370933	179507189	480	53	10461754	0.73361	0.23159
356	256356	GK5	3	141876369	141944449	182	34	10461754	0.73345	0.23164
357	7508	XPC	3	14186647	14220172	117	26	10461754	0.72974	0.23278
358	9435	CHST2	3	142838618	142842856	14	7	10461754	0.72899	0.233
359	5364	PLXNB1	3	48445261	48471460	41	11	10461754	0.72349	0.23469
360	5021	OXTR	3	8792094	8811300	109	30	10461754	0.72147	0.23531
361	79718	TBL1XR1	3	176738542	176915048	532	39	10461754	0.70815	0.23943
362	57060	PCBP4	3	51991470	52001482	10	3	10461754	0.70722	0.23971
363	646424	SPINK8	3	48348336	48369831	50	4	10461754	0.70499	0.24041
364	200931	SLC51A	3	195943383	195960301	57	9	10461754	0.70074	0.24173
365	6769	STAC	3	36421842	36589499	820	53	10461754	0.69691	0.24293
366	10402	ST3GAL6	3	98451080	98514689	214	35	10461754	0.69628	0.24313
367	11188	NISCH	3	52489524	52527088	100	11	10461754	0.69625	0.24314
368	79750	ZNF385D	3	21459911	22414132	5581	304	10461754	0.69549	0.24337
369	6478	SIAH2	3	150458910	150481263	50	4	10461754	0.68863	0.24553
370	141	ADPRH	3	119298280	119308792	40	19	10461754	0.68577	0.24643
371	5437	POLR2H	3	184079502	184086383	20	8	10461754	0.68393	0.24701
372	151987	PPP4R2	3	73045985	73118349	282	13	10461754	0.6828	0.24737
373	57650	CIP2A	3	108268716	108308491	98	29	10461754	0.68254	0.24745
374	79598	CEP97	3	101443436	101489404	76	15	10461754	0.68242	0.24749
375	846	CASR	3	121902530	122005350	460	39	10461754	0.67827	0.2488
376	54437	SEMA5B	3	122628040	122747452	483	71	10461754	0.67691	0.24923
377	55831	EMC3	3	10005636	10029146	62	5	10461754	0.67466	0.24995
378	57514	ARHGAP31	3	119013220	119138323	631	76	10461754	0.6722	0.25073
379	11102	RPP14	3	58291972	58305920	53	10	10461754	0.67198	0.2508
380	25864	ABHD14A	3	52007700	52015216	3	1	10461754	0.67051	0.25127
381	55214	P3H2	3	189674517	189840226	730	42	10461754	0.66913	0.25171
382	165679	SPTSSB	3	161062580	161090662	135	23	10461754	0.66409	0.25332
383	27230	SERP1	3	150259780	150264428	12	5	10461754	0.65842	0.25513
384	55279	ZNF654	3	88108394	88193814	257	12	10461754	0.65773	0.25535
385	353324	SPATA12	3	57094469	57109460	56	15	10461754	0.65601	0.25591
386	131118	DNAJC19	3	180701497	180707562	9	4	10461754	0.65571	0.256
387	375387	NRROS	3	196366656	196388875	49	13	10461754	0.65185	0.25725
388	344787	ZNF860	3	32023266	32033228	58	12	10461754	0.64714	0.25877
389	51554	ACKR4	3	132316081	132321488	9	5	10461754	0.6456	0.25927
390	131034	CPNE4	3	131252413	131759152	2450	91	10461754	0.64462	0.25959
391	6578	SLCO2A1	3	133651540	133748920	423	59	10461754	0.64363	0.25991
392	285311	PRR23E	3	126911974	126917028	18	10	10461754	0.64275	0.26019
393	8545	CGGBP1	3	88101100	88199016	295	12	10461754	0.63676	0.26214
394	729756	PRSS44P	3	46852688	46854048	3	2	10461754	0.62747	0.26517
395	28999	KLF15	3	126061478	126076236	38	14	10461754	0.62207	0.26695
396	8930	MBD4	3	129149787	129159022	22	4	10461754	0.62151	0.26713
397	590	BCHE	3	165490692	165555260	226	32	10461754	0.62088	0.26734
398	5210	PFKFB4	3	48555117	48598607	72	17	10461754	0.62002	0.26762
399	3059	HCLS1	3	121350246	121379791	97	17	10461754	0.61626	0.26886
400	254887	ZDHHC23	3	113666748	113705706	91	31	10461754	0.61574	0.26903
401	55669	MFN1	3	179065480	179111014	162	27	10461754	0.61348	0.26978
402	25978	CHMP2B	3	87276413	87304698	89	20	10461754	0.61271	0.27003
403	56954	NIT2	3	100053483	100075844	68	16	10461754	0.61082	0.27066
404	152138	PYDC2	3	191178952	191179245	2	1	10461754	0.609	0.27126
405	5922	RASA2	3	141205891	141334186	160	15	10461754	0.60816	0.27154
406	285382	C3orf70	3	184795838	184870802	425	19	10461754	0.60576	0.27234
407	348801	LNP1	3	100120037	100175170	177	28	10461754	0.60548	0.27243
408	1230	CCR1	3	46243200	46249832	20	5	10461754	0.60351	0.27309
409	55167	MSL2	3	135867760	135915522	99	23	10461754	0.59683	0.27531
410	91869	RFT1	3	53122499	53164480	128	15	10461754	0.59639	0.27546
411	56670	SUCNR1	3	151591431	151599876	33	10	10461754	0.59342	0.27645
412	285195	SLC9A9	3	142984063	143567373	2425	200	10461754	0.59075	0.27734
413	131096	KCNH8	3	19189946	19577135	726	68	10461754	0.59019	0.27753
414	11180	WDR6	3	49044637	49053386	10	5	10461754	0.58759	0.2784
415	1951	CELSR3	3	48673896	48700348	34	7	10461754	0.58732	0.27849
416	2804	GOLGB1	3	121382046	121468662	207	33	10461754	0.58605	0.27892
417	57018	CCNL1	3	156864291	156878482	33	7	10461754	0.58569	0.27904
418	3699	ITIH3	3	52828784	52843025	62	11	10461754	0.58356	0.27976
419	142686	ASB14	3	57302379	57326753	50	12	10461754	0.5777	0.28173
420	2257	FGF12	3	191857033	192445388	1422	104	10461754	0.57278	0.2834
421	7433	VIPR1	3	42530791	42579065	200	51	10461754	0.57135	0.28388
422	165721	DNAJB8	3	128181275	128186091	30	11	10461754	0.5631	0.28668
423	60678	EEFSEC	3	127872302	128127489	748	35	10461754	0.56288	0.28676
424	285331	CCDC66	3	56591184	56655864	291	23	10461754	0.55985	0.28779
425	79188	TMEM43	3	14166440	14185180	58	20	10461754	0.55744	0.28861
426	7401	CLRN1	3	150643950	150690786	164	23	10461754	0.55497	0.28946
427	10777	ARPP21	3	35680666	35835988	508	54	10461754	0.54943	0.29135
428	9657	IQCB1	3	121488608	121553926	253	17	10461754	0.54832	0.29174
429	10491	CRTAP	3	33155450	33189265	107	24	10461754	0.54703	0.29218
430	116211	TM4SF19	3	196050417	196065291	51	10	10461754	0.54661	0.29233
431	4291	MLF1	3	158288953	158324249	136	20	10461754	0.54266	0.29368
432	11170	FAM107A	3	58549841	58613337	289	32	10461754	0.54014	0.29455
433	26084	ARHGEF26	3	153838792	153975616	409	32	10461754	0.53665	0.29575
434	339906	PRSS42P	3	46871894	46875585	11	4	10461754	0.53615	0.29593
435	28990	ASTE1	3	130732721	130745698	33	8	10461754	0.52786	0.2988
436	4171	MCM2	3	127317200	127341279	53	25	10461754	0.52613	0.2994
437	55129	ANO10	3	43407818	43663560	653	45	10461754	0.52098	0.30119
438	79413	ZBED2	3	111311747	111314182	6	3	10461754	0.52077	0.30126
439	2992	GYG1	3	148709195	148745456	108	27	10461754	0.51876	0.30196
440	57461	ISY1	3	128846259	128880409	61	16	10461754	0.51794	0.30225
441	3269	HRH1	3	11178779	11304939	417	54	10461754	0.51701	0.30258
442	11342	RNF13	3	149530475	149679926	399	34	10461754	0.51485	0.30333
443	151790	WDR49	3	167196289	167371747	398	56	10461754	0.51148	0.30451
444	403277	OR5K3	3	98109510	98110475	6	1	10461754	0.50933	0.30526
445	491	ATP2B2	3	10365707	10733131	1677	151	10461754	0.50716	0.30602
446	1360	CPB1	3	148508917	148577979	302	60	10461754	0.50258	0.30763
447	10342	TFG	3	100428128	100467811	178	13	10461754	0.50051	0.30836
448	114112	TXNRD3	3	126325895	126375056	169	29	10461754	0.5005	0.30836
449	51725	FBXO40	3	121312170	121349139	160	39	10461754	0.49504	0.31029
450	166336	PRICKLE2	3	64079526	64253859	781	67	10461754	0.49325	0.31092
451	3615	IMPDH2	3	49061758	49066875	5	3	10461754	0.49298	0.31101
452	6434	TRA2B	3	185632356	185655924	71	15	10461754	0.48964	0.31219
453	56852	RAD18	3	8918880	9005159	444	23	10461754	0.48687	0.31318
454	116441	TM4SF18	3	149036285	149051548	48	15	10461754	0.4867	0.31324
455	8618	CADPS	3	62384021	62861064	1937	113	10461754	0.48664	0.31326
456	26341	OR5H1	3	97851542	97852483	6	2	10461754	0.48467	0.31395
457	25994	HIGD1A	3	42824400	42846027	49	15	10461754	0.48455	0.314
458	91775	NXPE3	3	101498029	101547075	111	19	10461754	0.48328	0.31445
459	8419	BFSP2	3	133118790	133194056	292	44	10461754	0.48064	0.31539
460	23180	RFTN1	3	16357352	16555222	841	90	10461754	0.47988	0.31566
461	55840	EAF2	3	121554030	121605373	181	18	10461754	0.47716	0.31662
462	54625	PARP14	3	122399672	122449687	201	28	10461754	0.47225	0.31837
463	170506	DHX36	3	153993452	154042286	114	24	10461754	0.4712	0.31875
464	1232	CCR3	3	46283872	46308197	84	16	10461754	0.4706	0.31896
465	64943	NT5DC2	3	52558385	52569093	39	8	10461754	0.47032	0.31906
466	51300	TIMMDC1	3	119217324	119243128	111	20	10461754	0.47023	0.31909
467	79669	C3orf52	3	111805175	111837073	135	16	10461754	0.46959	0.31932
468	9901	SRGAP3	3	9022275	9291369	1085	135	10461754	0.46678	0.32033
469	23272	TASOR	3	56654160	56717270	275	20	10461754	0.46328	0.32158
470	131669	UROC1	3	126200008	126236616	199	47	10461754	0.46183	0.3221
471	23150	FRMD4B	3	69219146	69435430	985	98	10461754	0.45928	0.32302
472	57047	PLSCR2	3	146109150	146213778	429	27	10461754	0.45599	0.3242
473	23122	CLASP2	3	33537737	33759705	571	43	10461754	0.45332	0.32516
474	1233	CCR4	3	32993066	32996403	6	4	10461754	0.44546	0.32799
475	25890	ABI3BP	3	100468179	100712336	872	54	10461754	0.44428	0.32842
476	1427	CRYGS	3	186256232	186263049	16	9	10461754	0.44391	0.32855
477	152185	SPICE1	3	113161565	113234034	315	25	10461754	0.44374	0.32862
478	5947	RBP1	3	139236276	139258671	89	24	10461754	0.44289	0.32892
479	5359	PLSCR1	3	146232967	146262628	167	22	10461754	0.44117	0.32954
480	55347	ABHD10	3	111697723	111712215	75	13	10461754	0.43835	0.33057
481	286827	TRIM59	3	160153291	160167626	36	11	10461754	0.43751	0.33087
482	84100	ARL6	3	97483365	97520086	93	16	10461754	0.43591	0.33145
483	9975	NR1D2	3	23986751	24022109	125	27	10461754	0.43539	0.33164
484	6331	SCN5A	3	38589553	38691164	428	79	10461754	0.4335	0.33232
485	5274	SERPINI1	3	167453432	167543357	314	23	10461754	0.43043	0.33344
486	11280	SCN11A	3	38887260	38995136	384	37	10461754	0.43034	0.33347
487	151613	TTC14	3	180319918	180336120	24	9	10461754	0.42911	0.33392
488	59343	SENP2	3	185300284	185348889	124	10	10461754	0.42552	0.33523
489	100287290	LOC100287290	3	158458178	158477966	72	16	10461754	0.42414	0.33573
490	29927	SEC61A1	3	127770402	127790526	54	5	10461754	0.42313	0.3361
491	55171	TBCCD1	3	186263856	186288332	65	14	10461754	0.42043	0.33709
492	201595	STT3B	3	31574130	31677556	187	20	10461754	0.42012	0.3372
493	79876	UBA5	3	132373290	132397467	29	9	10461754	0.41842	0.33782
494	7375	USP4	3	49314577	49377536	116	20	10461754	0.4159	0.33874
495	51066	SSUH2	3	8661086	8786721	426	88	10461754	0.40563	0.34251
496	7348	UPK1B	3	118892425	118924000	141	35	10461754	0.39959	0.34473
497	6184	RPN1	3	128338813	128369719	113	17	10461754	0.39859	0.3451
498	4585	MUC4	3	195473636	195539148	157	14	10461754	0.39686	0.34573
499	7066	THPO	3	184089773	184097368	25	9	10461754	0.39612	0.34601
500	386724	AMIGO3	3	49754267	49757238	4	2	10461754	0.3939	0.34683
501	200959	GABRR3	3	97705527	97754148	135	25	10461754	0.3907	0.34801
502	132014	IL17RE	3	9944296	9958086	40	4	10461754	0.38822	0.34893
503	375346	STIMATE	3	52870772	52931597	224	19	10461754	0.38505	0.3501
504	151651	EFHB	3	19920964	19977820	210	23	10461754	0.38459	0.35027
505	55799	CACNA2D3	3	54156620	55108584	3953	269	10461754	0.38288	0.35091
506	100526772	STIMATE-MUSTN1	3	52867131	52931597	240	20	10461754	0.38138	0.35146
507	545	ATR	3	142168077	142297668	397	27	10461754	0.38114	0.35155
508	2049	EPHB3	3	184279587	184300196	76	18	10461754	0.38104	0.35159
509	1582	CYP8B1	3	42913684	42917633	13	6	10461754	0.38024	0.35188
510	89857	KLHL6	3	183205319	183273499	230	34	10461754	0.37657	0.35325
511	131870	NUDT16	3	131100515	131107674	11	5	10461754	0.37558	0.35362
512	22989	MYH15	3	108099216	108248169	572	57	10461754	0.37477	0.35392
513	116064	LRRC58	3	120043576	120068186	92	17	10461754	0.37313	0.35452
514	1974	EIF4A2	3	186501361	186507686	27	13	10461754	0.37143	0.35516
515	10201	NME6	3	48335485	48343719	24	4	10461754	0.37026	0.35559
516	84873	ADGRG7	3	100328433	100414323	422	23	10461754	0.36816	0.35638
517	131177	FAM3D	3	58619670	58652575	131	19	10461754	0.36655	0.35698
518	152015	ROPN1B	3	125687987	125702297	40	15	10461754	0.36626	0.35709
519	51447	IP6K2	3	48725436	48754711	54	8	10461754	0.36229	0.35857
520	6565	SLC15A2	3	121613171	121663034	199	9	10461754	0.36125	0.35896
521	8309	ACOX2	3	58490863	58522929	68	18	10461754	0.35981	0.3595
522	83597	RTP3	3	46539485	46542439	10	2	10461754	0.35732	0.36042
523	100132731	NA	3	128629002	128664843	169	19	10461754	0.35705	0.36053
524	100534599	ISY1-RAB43	3	128806412	128880073	148	21	10461754	0.35559	0.36108
525	11222	MRPL3	3	131181045	131221860	104	20	10461754	0.35458	0.36145
526	6596	HLTF	3	148747904	148804341	168	33	10461754	0.35057	0.36296
527	344752	AADACL2	3	151451704	151475556	117	20	10461754	0.34979	0.36325
528	403273	OR5H14	3	97868230	97869162	8	2	10461754	0.34627	0.36457
529	6514	SLC2A2	3	170714137	170744768	115	15	10461754	0.34346	0.36563
530	401097	C3orf80	3	159943423	159946000	6	3	10461754	0.34316	0.36574
531	6750	SST	3	187386694	187388201	10	5	10461754	0.34223	0.36609
532	51161	C3orf18	3	50595456	50608458	31	11	10461754	0.34113	0.3665
533	5648	MASP1	3	186933873	187009810	307	56	10461754	0.33774	0.36778
534	84925	SLC49A4	3	122513901	122599986	253	28	10461754	0.33685	0.36811
535	389125	MUSTN1	3	52867131	52869235	11	4	10461754	0.33579	0.36851
536	255798	SMCO1	3	196233750	196242237	15	3	10461754	0.335	0.36881
537	646450	ARIH2OS	3	48955221	48956818	1	1	10461754	0.33344	0.3694
538	84864	RIOX2	3	97660661	97691295	50	17	10461754	0.33307	0.36954
539	57129	MRPL47	3	179306253	179322434	31	5	10461754	0.33	0.3707
540	214	ALCAM	3	105085557	105295757	817	50	10461754	0.32817	0.37139
541	26059	ERC2	3	55542336	56502391	3413	138	10461754	0.32156	0.37389
542	84107	ZIC4	3	147103835	147124596	49	18	10461754	0.32067	0.37423
543	2632	GBE1	3	81538850	81810950	701	46	10461754	0.31895	0.37488
544	8997	KALRN	3	123813558	124440036	2757	141	10461754	0.31685	0.37568
545	8856	NR1I2	3	119499331	119552295	195	41	10461754	0.31577	0.37609
546	7871	SLMAP	3	57741948	57915597	390	34	10461754	0.31393	0.37679
547	25827	FBXL2	3	33318934	33445505	372	32	10461754	0.31291	0.37718
548	57560	IFT80	3	159974774	160118028	279	29	10461754	0.31009	0.37825
549	6010	RHO	3	129247482	129254187	21	6	10461754	0.30648	0.37962
550	80145	THOC7	3	63819546	63849597	76	24	10461754	0.30266	0.38107
551	28512	NKIRAS1	3	23933552	23958537	74	20	10461754	0.30082	0.38177
552	24142	NAA80	3	50333833	50336852	10	4	10461754	0.29488	0.38404
553	7862	BRPF1	3	9773413	9789699	30	12	10461754	0.29222	0.38506
554	112616	CMTM7	3	32433163	32496333	263	33	10461754	0.28945	0.38612
555	56992	KIF15	3	44803209	44894748	229	43	10461754	0.28632	0.38732
556	9076	CLDN1	3	190023490	190040235	98	24	10461754	0.2816	0.38913
557	668	FOXL2	3	138663066	138665982	7	4	10461754	0.27871	0.39023
558	4486	MST1R	3	49924435	49941311	34	9	10461754	0.27506	0.39163
559	8743	TNFSF10	3	172223298	172241297	87	17	10461754	0.26635	0.39499
560	79740	ZBBX	3	166958075	167098193	434	39	10461754	0.26562	0.39526
561	1173	AP2M1	3	183892634	183901879	33	14	10461754	0.26396	0.39591
562	3708	ITPR1	3	4535032	4889524	1575	188	10461754	0.26315	0.39622
563	27303	RBMS3	3	29322351	30051886	3455	187	10461754	0.26057	0.39721
564	2912	GRM2	3	51741081	51752629	4	2	10461754	0.26003	0.39742
565	132204	SYNPR	3	63263914	63602597	1659	133	10461754	0.25989	0.39747
566	339122	RAB43	3	128806412	128840993	75	14	10461754	0.25949	0.39763
567	10051	SMC4	3	160117078	160152755	89	19	10461754	0.25947	0.39764
568	776	CACNA1D	3	53529076	53847179	1236	122	10461754	0.25833	0.39808
569	483	ATP1B3	3	141595424	141645382	199	23	10461754	0.25366	0.39988
570	152110	NEK10	3	27257097	27410912	559	25	10461754	0.24963	0.40144
571	2838	GPR15	3	98250743	98251994	4	2	10461754	0.2468	0.40253
572	407738	TAFA1	3	68040734	68594772	2417	125	10461754	0.24474	0.40333
573	84666	RETNLB	3	108474486	108476130	14	7	10461754	0.24299	0.404
574	8626	TP63	3	189348942	189615068	1073	134	10461754	0.24099	0.40478
575	200933	FBXO45	3	196295725	196315930	28	4	10461754	0.24076	0.40487
576	22916	NCBP2	3	196662273	196669464	24	6	10461754	0.23527	0.407
577	5915	RARB	3	25215638	25639423	2306	129	10461754	0.2328	0.40796
578	347736	NME9	3	137980279	138049018	79	28	10461754	0.23141	0.4085
579	8702	B4GALT4	3	118930589	118959754	159	29	10461754	0.22385	0.41144
580	84129	ACAD11	3	132276982	132378975	201	26	10461754	0.22211	0.41211
581	54464	XRN1	3	142025449	142166904	241	32	10461754	0.21264	0.4158
582	85443	DCLK3	3	36753913	36781352	88	28	10461754	0.2104	0.41668
583	7384	UQCRC1	3	48636432	48647391	18	10	10461754	0.2073	0.41789
584	26061	HACL1	3	15602239	15643359	131	37	10461754	0.20304	0.41955
585	1154	CISH	3	50643885	50649262	16	8	10461754	0.20129	0.42024
586	401067	IQCF3	3	51860899	51864874	10	2	10461754	0.19951	0.42093
587	132203	SNTN	3	63638344	63650893	72	10	10461754	0.1984	0.42137
588	152330	CNTN4	3	2140550	3099645	4411	341	10461754	0.19564	0.42245
589	79663	HSPBAP1	3	122458844	122512666	181	22	10461754	0.19549	0.42251
590	5096	PCCB	3	135969167	136056737	209	39	10461754	0.19512	0.42265
591	28976	ACAD9	3	128598333	128631957	166	21	10461754	0.19339	0.42333
592	344758	GPR149	3	154055461	154147504	265	25	10461754	0.19194	0.4239
593	10752	CHL1	3	238279	451100	1105	94	10461754	0.19184	0.42394
594	7155	TOP2B	3	25639396	25706396	144	14	10461754	0.19136	0.42412
595	4615	MYD88	3	38179969	38184513	6	3	10461754	0.18702	0.42582
596	9666	DZIP3	3	108308337	108413693	216	34	10461754	0.18059	0.42834
597	10015	PDCD6IP	3	33840063	33911199	293	16	10461754	0.18039	0.42842
598	11070	TMEM115	3	50392180	50396939	6	4	10461754	0.17979	0.42866
599	7220	TRPC1	3	142443266	142526730	248	32	10461754	0.17976	0.42867
600	25945	NECTIN3	3	110790606	110913017	200	20	10461754	0.17836	0.42922
601	84276	NICN1	3	49459766	49466777	13	6	10461754	0.17704	0.42974
602	11167	FSTL1	3	120113061	120169918	205	33	10461754	0.17432	0.43081
603	5357	PLS1	3	142315229	142432506	369	33	10461754	0.17148	0.43192
604	7881	KCNAB1	3	155838337	156256927	1476	96	10461754	0.1708	0.43219
605	90113	VWA5B2	3	183948317	183960117	30	8	10461754	0.1622	0.43557
606	55779	CFAP44	3	113005777	113160986	673	31	10461754	0.16018	0.43637
607	3273	HRG	3	186383747	186396023	46	14	10461754	0.15959	0.4366
608	10289	EIF1B	3	40351173	40353915	13	4	10461754	0.15924	0.43674
609	1356	CP	3	148880197	148939832	190	37	10461754	0.15911	0.43679
610	57406	ABHD6	3	58223233	58280463	237	27	10461754	0.15858	0.437
611	257144	GCSAM	3	111839688	111852453	41	12	10461754	0.15768	0.43735
612	440957	UQCC5	3	52570002	52574586	14	4	10461754	0.15091	0.44002
613	9467	SH3BP5	3	15295860	15382901	373	71	10461754	0.14984	0.44045
614	4057	LTF	3	46477496	46506598	144	20	10461754	0.14461	0.44251
615	22908	SACM1L	3	45730754	45786901	247	18	10461754	0.14356	0.44293
616	7342	UBP1	3	33429828	33481897	165	23	10461754	0.14287	0.44319
617	10803	CCR9	3	45927996	45944667	57	16	10461754	0.14193	0.44357
618	5859	QARS1	3	49133365	49142562	10	4	10461754	0.14176	0.44363
619	3913	LAMB2	3	49158547	49170599	16	10	10461754	0.13305	0.44708
620	9223	MAGI1	3	65339200	66024511	2845	205	10461754	0.11899	0.45264
621	25937	WWTR1	3	149235022	149421060	734	73	10461754	0.11385	0.45468
622	205564	SENP5	3	196594727	196661585	196	23	10461754	0.10591	0.45783
623	51738	GHRL	3	10327434	10334631	30	13	10461754	0.1054	0.45803
624	339829	CCDC39	3	180331360	180397300	110	23	10461754	0.10357	0.45876
625	100287362	PRSS46P	3	46761073	46777921	75	8	10461754	0.10344	0.45881
626	9881	TRANK1	3	36868308	36986548	320	32	10461754	0.10036	0.46003
627	79012	CAMKV	3	49895414	49907655	26	8	10461754	0.096821	0.46143
628	5449	POU1F1	3	87308783	87325737	42	12	10461754	0.095507	0.46196
629	200845	KCTD6	3	58477823	58488087	22	9	10461754	0.094827	0.46223
630	51460	SFMBT1	3	52933221	53080089	388	27	10461754	0.092186	0.46328
631	6538	SLC6A11	3	10857917	10980146	500	60	10461754	0.091882	0.4634
632	26577	PCOLCE2	3	142536702	142608045	266	45	10461754	0.091764	0.46344
633	5361	PLXNA1	3	126707437	126756235	174	23	10461754	0.087945	0.46496
634	10474	TADA3	3	9821648	9834695	31	7	10461754	0.08668	0.46546
635	131873	COL6A6	3	130236198	130395890	427	43	10461754	0.086661	0.46547
636	51208	CLDN18	3	137717658	137752494	87	15	10461754	0.082522	0.46712
637	29083	GTPBP8	3	112709323	112720221	40	16	10461754	0.079347	0.46838
638	55888	ZKSCAN7	3	44596667	44624975	87	13	10461754	0.079051	0.4685
639	55689	YEATS2	3	183415587	183530413	441	31	10461754	0.077433	0.46914
640	1608	DGKG	3	185852896	186080023	516	81	10461754	0.07429	0.47039
641	57456	KIAA1143	3	44790236	44803173	26	13	10461754	0.073223	0.47081
642	10180	RBM6	3	49977474	50114685	302	21	10461754	0.073139	0.47085
643	10954	PDIA5	3	122785856	122880953	325	41	10461754	0.069325	0.47237
644	7095	SEC62	3	169684580	169716161	75	10	10461754	0.067633	0.47304
645	727936	GXYLT2	3	72937385	73024525	268	22	10461754	0.067226	0.4732
646	654502	IQCJ	3	158787041	158984096	628	43	10461754	0.06487	0.47414
647	4711	NDUFB5	3	179322575	179342288	25	4	10461754	0.061075	0.47565
648	7104	TM4SF4	3	149192368	149221181	213	22	10461754	0.059252	0.47638
649	85403	EAF1	3	15469064	15484120	46	14	10461754	0.057248	0.47717
650	10188	TNK2	3	195590235	195635880	74	14	10461754	0.05313	0.47881
651	5580	PRKCD	3	53195223	53226733	89	18	10461754	0.052048	0.47925
652	55211	DPPA4	3	109044988	109056419	55	10	10461754	0.051948	0.47928
653	5523	PPP2R3A	3	135684515	135866752	441	38	10461754	0.051592	0.47943
654	3656	IRAK2	3	10206561	10285427	337	41	10461754	0.044242	0.48236
655	131601	TPRA1	3	127291907	127309602	52	11	10461754	0.041596	0.48341
656	7707	ZNF148	3	124944513	125094198	374	25	10461754	0.041128	0.4836
657	55164	SHQ1	3	72798426	72897631	172	13	10461754	0.039463	0.48426
658	50853	VILL	3	38032217	38048676	63	11	10461754	0.038529	0.48463
659	101929530	FANCD2P2	3	11912358	11943081	186	23	10461754	0.036757	0.48534
660	9819	TSC22D2	3	150126101	150177906	149	21	10461754	0.035075	0.48601
661	387	RHOA	3	49396569	49449526	138	21	10461754	0.033321	0.48671
662	389161	ANKUB1	3	149478887	149510610	121	28	10461754	0.030774	0.48772
663	86	ACTL6A	3	179280708	179306193	49	8	10461754	0.022877	0.49087
664	8320	EOMES	3	27757440	27764206	10	5	10461754	0.007214	0.49712
665	57709	SLC7A14	3	170177342	170303863	440	58	10461754	-0.0043171	0.50172
666	116832	RPL39L	3	186838741	186857263	42	6	10461754	-0.0054416	0.50217
667	85476	GFM1	3	158362286	158410361	206	15	10461754	-0.0092102	0.50367
668	6747	SSR3	3	156257929	156272973	54	9	10461754	-0.011525	0.5046
669	622	BDH1	3	197236654	197300194	234	27	10461754	-0.016484	0.50658
670	885	CCK	3	42299315	42307662	27	8	10461754	-0.017648	0.50704
671	51122	COMMD2	3	149456257	149470287	36	7	10461754	-0.02207	0.5088
672	199223	TTC21A	3	39149152	39180394	142	24	10461754	-0.024946	0.50995
673	7474	WNT5A	3	55499743	55521670	59	19	10461754	-0.032161	0.51283
674	93109	TMEM44	3	194308402	194354150	280	23	10461754	-0.032556	0.51299
675	54585	LZTFL1	3	45864808	45957216	292	44	10461754	-0.033878	0.51351
676	10181	RBM5	3	50126341	50156397	40	11	10461754	-0.035066	0.51399
677	79310	OR5H2	3	98001732	98002676	4	2	10461754	-0.035073	0.51399
678	3081	HGD	3	120347015	120401418	185	29	10461754	-0.040614	0.5162
679	56648	EIF5A2	3	170606204	170626426	49	11	10461754	-0.044712	0.51783
680	152100	CMC1	3	28282838	28361264	214	31	10461754	-0.044722	0.51784
681	9616	RNF7	3	141457051	141465645	29	7	10461754	-0.04977	0.51985
682	6405	SEMA3F	3	50192562	50226508	83	16	10461754	-0.055904	0.52229
683	55764	IFT122	3	129158671	129239350	259	19	10461754	-0.059426	0.52369
684	55830	GLT8D1	3	52728500	52740099	20	6	10461754	-0.061749	0.52462
685	2771	GNAI2	3	50264120	50296786	60	20	10461754	-0.063568	0.52534
686	23228	PLCL2	3	16974582	17132098	533	34	10461754	-0.064258	0.52562
687	55081	IFT57	3	107879659	107941417	357	7	10461754	-0.066359	0.52645
688	132112	RTP1	3	186915274	186919253	12	7	10461754	-0.076422	0.53046
689	5745	PTH1R	3	46919236	46945289	80	23	10461754	-0.078825	0.53141
690	91392	ZNF502	3	44754135	44765323	52	10	10461754	-0.079232	0.53158
691	51143	DYNC1LI1	3	32567463	32612373	113	21	10461754	-0.081581	0.53251
692	2693	GHSR	3	172161081	172166246	20	7	10461754	-0.082955	0.53306
693	11235	PDCD10	3	167401692	167452693	113	13	10461754	-0.084375	0.53362
694	55032	SLC35A5	3	112280857	112303286	95	15	10461754	-0.089567	0.53568
695	131965	METTL6	3	15422782	15469054	174	29	10461754	-0.092461	0.53683
696	79929	MAP6D1	3	183533664	183543393	48	10	10461754	-0.096598	0.53848
697	57110	PLAAT1	3	192948030	193025102	277	25	10461754	-0.098061	0.53906
698	255758	DYNLT2B	3	196018090	196045165	74	11	10461754	-0.098128	0.53908
699	54681	P4HTM	3	49027304	49044582	22	9	10461754	-0.10138	0.54037
700	54847	SIDT1	3	113251218	113348422	382	41	10461754	-0.10138	0.54038
701	79858	NEK11	3	130745694	131069309	904	44	10461754	-0.10151	0.54043
702	25871	NEPRO	3	112721291	112738555	68	22	10461754	-0.10366	0.54128
703	131566	DCBLD2	3	98514814	98620566	435	28	10461754	-0.10636	0.54235
704	5291	PIK3CB	3	138371540	138553780	276	12	10461754	-0.10934	0.54353
705	200916	RPL22L1	3	170582664	170588045	14	3	10461754	-0.11414	0.54544
706	131149	OTOL1	3	161147389	161221740	360	20	10461754	-0.11466	0.54564
707	1475	CSTA	3	122044011	122060816	65	15	10461754	-0.11793	0.54694
708	91653	BOC	3	112929850	113006306	327	48	10461754	-0.1188	0.54728
709	26998	FETUB	3	186353758	186370797	64	22	10461754	-0.1216	0.54839
710	389136	VGLL3	3	86987123	87040412	137	16	10461754	-0.12564	0.54999
711	23171	GPD1L	3	32148003	32210207	293	25	10461754	-0.12847	0.55111
712	152118	LINC02877	3	153202284	153220486	80	12	10461754	-0.12921	0.5514
713	13	AADAC	3	151531769	151546276	95	13	10461754	-0.13013	0.55177
714	199221	DZIP1L	3	137780827	137834451	172	17	10461754	-0.13256	0.55273
715	7047	TGM4	3	44916098	44956093	189	21	10461754	-0.13747	0.55467
716	9254	CACNA2D2	3	50400230	50540892	356	32	10461754	-0.13988	0.55562
717	56925	LXN	3	158384203	158390482	24	7	10461754	-0.15888	0.56312
718	64689	GORASP1	3	39138090	39149854	49	16	10461754	-0.1592	0.56325
719	961	CD47	3	107761941	107809935	127	29	10461754	-0.15975	0.56346
720	57415	CEP15	3	62304648	62321888	26	14	10461754	-0.16359	0.56497
721	9045	RPL14	3	40498783	40503863	20	6	10461754	-0.16451	0.56534
722	55186	SLC25A36	3	140660662	140698785	81	6	10461754	-0.17285	0.56861
723	8536	CAMK1	3	9799029	9811676	24	9	10461754	-0.17616	0.56991
724	4045	LSAMP	3	115521210	116164385	2013	109	10461754	-0.1764	0.57001
725	287015	TRIM42	3	140396866	140419992	89	17	10461754	-0.17706	0.57027
726	51246	SHISA5	3	48509197	48542259	60	12	10461754	-0.17772	0.57053
727	200810	ALG1L1P	3	125647459	125709383	198	25	10461754	-0.17856	0.57086
728	201626	PDE12	3	57541882	57640704	299	27	10461754	-0.18409	0.57303
729	165829	GPR156	3	119884328	120003921	403	33	10461754	-0.19209	0.57616
730	22906	TRAK1	3	42055294	42267382	739	60	10461754	-0.19384	0.57685
731	11259	FILIP1L	3	99551988	99833349	779	26	10461754	-0.19516	0.57736
732	55773	TBC1D23	3	99979661	100044096	207	15	10461754	-0.20476	0.58112
733	151963	MB21D2	3	192514604	192635950	345	24	10461754	-0.20875	0.58268
734	151888	BTLA	3	112182813	112218438	102	19	10461754	-0.2095	0.58297
735	7123	CLEC3B	3	45067759	45077563	37	5	10461754	-0.20956	0.58299
736	26043	UBXN7	3	196079745	196159411	135	20	10461754	-0.21306	0.58436
737	51163	DBR1	3	137879830	137893791	39	6	10461754	-0.21914	0.58673
738	29890	RBM15B	3	51428699	51435339	9	4	10461754	-0.21947	0.58686
739	10663	CXCR6	3	45984973	45989845	19	9	10461754	-0.22102	0.58746
740	9852	EPM2AIP1	3	37027357	37034795	22	9	10461754	-0.22322	0.58832
741	201625	DNAH12	3	57327727	57530071	804	34	10461754	-0.22411	0.58866
742	4968	OGG1	3	9791628	9829468	88	18	10461754	-0.22567	0.58927
743	84319	CMSS1	3	99536678	99897476	961	36	10461754	-0.23293	0.59209
744	131578	LRRC15	3	194075976	194090472	64	3	10461754	-0.23697	0.59366
745	131368	ZPLD1	3	101928816	102198685	696	35	10461754	-0.238	0.59406
746	646730	LRRC78P	3	141381934	141426234	188	39	10461754	-0.245	0.59677
747	51068	NMD3	3	160939050	160970082	96	16	10461754	-0.24734	0.59768
748	8994	LIMD1	3	45636323	45722755	398	30	10461754	-0.24765	0.5978
749	79572	ATP13A3	3	194123403	194188968	180	21	10461754	-0.24799	0.59793
750	8607	RUVBL1	3	127799800	127872752	178	16	10461754	-0.24874	0.59822
751	9175	MAP3K13	3	185000729	185206882	531	30	10461754	-0.24935	0.59845
752	285237	C3orf38	3	88198875	88207115	22	5	10461754	-0.25048	0.59889
753	5217	PFN2	3	149682691	149688741	10	5	10461754	-0.25059	0.59893
754	6787	NEK4	3	52744796	52804965	181	21	10461754	-0.25106	0.59912
755	23066	CAND2	3	12838171	12876313	179	42	10461754	-0.25375	0.60016
756	170572	HTR3C	3	183770835	183778461	40	12	10461754	-0.25623	0.60111
757	114884	OSBPL10	3	31702317	32023342	1161	124	10461754	-0.25795	0.60178
758	64419	MTMR14	3	9691117	9744078	121	25	10461754	-0.25839	0.60195
759	64747	MFSD1	3	158519051	158547508	78	19	10461754	-0.25899	0.60218
760	27255	CNTN6	3	1134342	1445278	1848	142	10461754	-0.26242	0.6035
761	94032	CAMK2N2	3	183977003	183979251	6	3	10461754	-0.26531	0.60461
762	57599	WDR48	3	39093477	39138155	184	34	10461754	-0.26865	0.6059
763	5984	RFC4	3	186507681	186524484	56	10	10461754	-0.27002	0.60643
764	378	ARF4	3	57557090	57583215	88	17	10461754	-0.27244	0.60736
765	440956	IQCF6	3	51812577	51813256	4	2	10461754	-0.27385	0.6079
766	9730	DCAF1	3	51433298	51534018	172	25	10461754	-0.27518	0.60841
767	1849	DUSP7	3	52082935	52090461	7	4	10461754	-0.27771	0.60938
768	51555	PEX5L	3	179512746	179754841	834	61	10461754	-0.28006	0.61028
769	956	ENTPD3	3	40428647	40470110	152	17	10461754	-0.28054	0.61047
770	401089	FOXL2NB	3	138666076	138672830	21	3	10461754	-0.28299	0.61141
771	25917	THUMPD3	3	9404660	9428475	74	16	10461754	-0.28411	0.61184
772	5504	PPP1R2	3	195241221	195270224	30	4	10461754	-0.28568	0.61244
773	28972	SPCS1	3	52739792	52742198	6	3	10461754	-0.29055	0.6143
774	9861	PSMD6	3	63996225	64009686	56	19	10461754	-0.29222	0.61494
775	285242	HTR3E	3	183814852	183824783	36	14	10461754	-0.30104	0.61831
776	92369	SPSB4	3	140770743	140867453	259	23	10461754	-0.30393	0.61941
777	5894	RAF1	3	12625100	12705700	269	23	10461754	-0.30563	0.62006
778	55152	DALRD3	3	49052832	49058504	7	4	10461754	-0.30821	0.62104
779	2917	GRM7	3	6902802	7783218	3537	212	10461754	-0.31063	0.62196
780	257313	UTS2B	3	190984944	191048325	320	24	10461754	-0.31413	0.62329
781	55287	TMEM40	3	12775392	12801038	147	36	10461754	-0.322	0.62627
782	6091	ROBO1	3	78646388	79817059	3364	139	10461754	-0.32853	0.62874
783	3373	HYAL1	3	50337320	50349812	22	8	10461754	-0.33071	0.62957
784	51421	AMOTL2	3	134074187	134094321	39	11	10461754	-0.33136	0.62981
785	57633	LRRN1	3	3841121	3889708	185	29	10461754	-0.3325	0.63025
786	23395	LARS2	3	45430053	45590334	572	43	10461754	-0.33612	0.63161
787	54946	SLC41A3	3	125725200	125820398	450	31	10461754	-0.33811	0.63236
788	55096	EBLN2	3	73110810	73112488	8	2	10461754	-0.33977	0.63299
789	54986	ULK4	3	41288090	42056080	3667	62	10461754	-0.34692	0.63567
790	131474	CHCHD4	3	14153577	14166371	44	16	10461754	-0.34695	0.63569
791	253639	ZNF620	3	40547450	40559712	19	6	10461754	-0.34816	0.63614
792	285268	ZNF621	3	40566376	40581043	35	10	10461754	-0.36221	0.6414
793	25852	ARMC8	3	137906115	138017231	137	30	10461754	-0.36764	0.64343
794	9497	SLC4A7	3	27414212	27525911	476	32	10461754	-0.3697	0.6442
795	56941	HMCES	3	128997680	129025029	90	11	10461754	-0.37002	0.64431
796	9276	COPB2	3	139076433	139108522	99	17	10461754	-0.37079	0.6446
797	55193	PBRM1	3	52579368	52719866	423	21	10461754	-0.37206	0.64508
798	131890	GRK7	3	141497043	141535892	121	23	10461754	-0.37232	0.64517
799	285267	ZNF619	3	40518604	40531728	39	13	10461754	-0.37754	0.64712
800	50650	ARHGEF3	3	56761446	57113336	1316	120	10461754	-0.37764	0.64715
801	8372	HYAL3	3	50330259	50336899	16	7	10461754	-0.38972	0.65163
802	23429	RYBP	3	72423744	72495774	202	35	10461754	-0.39328	0.65294
803	6092	ROBO2	3	75955845	77699115	6414	279	10461754	-0.39641	0.6541
804	344905	ATP13A5	3	192992831	193096514	434	43	10461754	-0.39837	0.65482
805	5806	PTX3	3	157154580	157161417	23	7	10461754	-0.40037	0.65556
806	80852	GRIP2	3	14530396	14583588	284	35	10461754	-0.40538	0.6574
807	285381	DPH3	3	16298568	16306496	35	8	10461754	-0.41732	0.66178
808	10093	ARPC4	3	9834082	9848789	39	13	10461754	-0.42452	0.66441
809	23007	PLCH1	3	155197670	155462878	1057	42	10461754	-0.43311	0.66753
810	132228	LSMEM2	3	50316458	50325545	11	4	10461754	-0.43321	0.66757
811	84517	ACTRT3	3	169484709	169487683	13	4	10461754	-0.44259	0.67097
812	7545	ZIC1	3	147127181	147134506	14	8	10461754	-0.44569	0.67209
813	84126	ATRIP	3	48488114	48509044	32	9	10461754	-0.44996	0.67363
814	5948	RBP2	3	139171726	139199662	100	18	10461754	-0.4504	0.67379
815	64866	CDCP1	3	45123766	45187914	270	75	10461754	-0.45222	0.67445
816	55768	NGLY1	3	25760435	25831530	100	8	10461754	-0.45686	0.67612
817	1295	COL8A1	3	99357440	99518061	511	41	10461754	-0.4572	0.67624
818	27107	ZBTB11	3	101368283	101395988	58	12	10461754	-0.45961	0.6771
819	2829	XCR1	3	46062291	46068979	27	8	10461754	-0.46588	0.67935
820	1499	CTNNB1	3	41236401	41281939	99	21	10461754	-0.46728	0.67985
821	6988	TCTA	3	49449639	49453909	13	6	10461754	-0.47277	0.68181
822	205428	DIPK2A	3	143690640	143711210	60	16	10461754	-0.48082	0.68468
823	7037	TFRC	3	195776155	195809032	121	13	10461754	-0.48847	0.68739
824	55209	SETD5	3	9439384	9519838	182	22	10461754	-0.49039	0.68807
825	56945	MRPS22	3	139062861	139075888	42	8	10461754	-0.4917	0.68853
826	152189	CMTM8	3	32280171	32411817	537	85	10461754	-0.49764	0.69063
827	2876	GPX1	3	49394609	49395791	4	2	10461754	-0.49768	0.69065
828	9922	IQSEC1	3	12938542	13114652	728	109	10461754	-0.50899	0.69462
829	64110	MAGEF1	3	184428155	184429836	5	2	10461754	-0.51157	0.69553
830	285313	IGSF10	3	151153778	151179272	90	21	10461754	-0.51413	0.69642
831	201627	DENND6A	3	57611181	57678816	187	31	10461754	-0.51942	0.69827
832	3280	HES1	3	193853931	193856401	3	1	10461754	-0.52607	0.70058
833	92106	OXNAD1	3	16306667	16379000	317	25	10461754	-0.52672	0.70081
834	55486	PARL	3	183543522	183602693	228	29	10461754	-0.52998	0.70194
835	3697	ITIH1	3	52811602	52826084	51	9	10461754	-0.53016	0.702
836	84223	IQCG	3	197615946	197686982	173	14	10461754	-0.5305	0.70212
837	3592	IL12A	3	159706623	159713806	26	9	10461754	-0.53215	0.70269
838	26354	GNL3	3	52719936	52728513	21	7	10461754	-0.53529	0.70377
839	151887	CCDC80	3	112323407	112359977	146	31	10461754	-0.53706	0.70439
840	79674	VEPH1	3	156977531	157221415	911	49	10461754	-0.53912	0.7051
841	1739	DLG1	3	196769431	197026171	824	37	10461754	-0.54376	0.7067
842	285367	RPUSD3	3	9879533	9885702	16	7	10461754	-0.55111	0.70922
843	100505877	UBE2E2-DT	3	23236561	23246268	37	13	10461754	-0.56064	0.71248
844	51372	TMA7	3	48481686	48485537	11	3	10461754	-0.56397	0.71361
845	66000	TMEM108	3	132757171	133116619	1401	67	10461754	-0.56934	0.71544
846	23243	ANKRD28	3	15708743	15901053	662	32	10461754	-0.56991	0.71563
847	9370	ADIPOQ	3	186560463	186576252	60	18	10461754	-0.57097	0.71599
848	54762	GRAMD1C	3	113557671	113666021	308	46	10461754	-0.57119	0.71606
849	868	CBLB	3	105374306	105589354	633	33	10461754	-0.57513	0.7174
850	10057	ABCC5	3	183637722	183735803	389	36	10461754	-0.57534	0.71747
851	6161	RPL32	3	12876444	12883081	37	8	10461754	-0.57725	0.71812
852	6138	RPL15	3	23958295	23965187	25	13	10461754	-0.57895	0.71869
853	1238	ACKR2	3	42850964	42908775	193	34	10461754	-0.58416	0.72044
854	10533	ATG7	3	11314010	11599139	763	27	10461754	-0.58454	0.72057
855	151835	CPNE9	3	9745510	9771592	58	24	10461754	-0.58575	0.72098
856	2815	GP9	3	128775459	128781254	9	5	10461754	-0.58909	0.7221
857	2047	EPHB1	3	134514099	134979309	2009	161	10461754	-0.58928	0.72216
858	166348	KBTBD12	3	127634075	127706514	208	30	10461754	-0.59604	0.72443
859	2199	FBLN2	3	13573824	13679922	498	64	10461754	-0.59607	0.72444
860	84522	JAGN1	3	9932271	9936033	12	4	10461754	-0.60062	0.72595
861	185	AGTR1	3	148415658	148460790	158	27	10461754	-0.60315	0.7268
862	9389	SLC22A14	3	38323785	38360064	240	19	10461754	-0.60461	0.72728
863	79714	CCDC51	3	48473580	48481529	15	4	10461754	-0.61082	0.72934
864	686	BTD	3	15642864	15689147	225	32	10461754	-0.61513	0.73077
865	25907	TMEM158	3	45265956	45267814	6	4	10461754	-0.61529	0.73082
866	285335	SLC9C1	3	111859752	112013105	763	37	10461754	-0.62218	0.73309
867	4634	MYL3	3	46899357	46904973	16	4	10461754	-0.63822	0.73833
868	7869	SEMA3B	3	50305040	50314573	18	7	10461754	-0.64034	0.73902
869	151647	TAFA4	3	68780915	68981761	864	42	10461754	-0.64048	0.73907
870	92370	PXYLP1	3	140950682	141013486	247	28	10461754	-0.64547	0.74069
871	90407	TMEM41A	3	185207389	185216845	11	5	10461754	-0.64866	0.74172
872	51099	ABHD5	3	43732375	43764217	99	16	10461754	-0.64925	0.74191
873	64145	RBSN	3	15111580	15140662	97	14	10461754	-0.65588	0.74405
874	9943	OXSR1	3	38207022	38296979	217	47	10461754	-0.65685	0.74436
875	9515	STXBP5L	3	120627050	121143608	1935	42	10461754	-0.65995	0.74536
876	5028	P2RY1	3	152552736	152555845	7	3	10461754	-0.66181	0.74595
877	389151	PRR23B	3	138737873	138739768	1	1	10461754	-0.67229	0.7493
878	54995	OXSM	3	25831563	25836025	3	1	10461754	-0.68241	0.75251
879	26355	FAM162A	3	122103023	122128961	101	19	10461754	-0.68423	0.75308
880	27074	LAMP3	3	182840003	182880667	202	27	10461754	-0.68499	0.75332
881	54965	PIGX	3	196439234	196462878	94	11	10461754	-0.69395	0.75614
882	84818	IL17RC	3	9958758	9975305	39	15	10461754	-0.70269	0.75888
883	26032	SUSD5	3	33191537	33260707	273	27	10461754	-0.71173	0.76168
884	942	CD86	3	121774209	121839990	187	45	10461754	-0.71978	0.76417
885	80325	ABTB1	3	127391781	127399769	22	10	10461754	-0.72622	0.76615
886	51146	A4GNT	3	137842560	137851229	17	3	10461754	-0.72985	0.76726
887	5584	PRKCI	3	169940220	170023770	345	16	10461754	-0.73355	0.76839
888	51319	RSRC1	3	157823690	158262624	1647	33	10461754	-0.73634	0.76924
889	4976	OPA1	3	193310933	193415600	372	24	10461754	-0.7451	0.77189
890	23101	MCF2L2	3	182895831	183146031	834	58	10461754	-0.7476	0.77265
891	55	ACP3	3	132036211	132087146	225	21	10461754	-0.74987	0.77333
892	165918	RNF168	3	196195654	196230639	110	13	10461754	-0.75127	0.77375
893	859	CAV3	3	8775486	8788451	83	18	10461754	-0.75184	0.77393
894	25904	CNOT10	3	32726637	32815367	342	19	10461754	-0.75741	0.7756
895	7866	IFRD2	3	50325163	50330648	10	6	10461754	-0.75968	0.77628
896	10991	SLC38A3	3	50242692	50258406	27	9	10461754	-0.77329	0.78033
897	344892	RTP2	3	187416047	187420345	18	4	10461754	-0.77348	0.78038
898	26018	LRIG1	3	66429221	66551446	312	32	10461754	-0.77888	0.78197
899	4710	NDUFB4	3	120315128	120321258	26	7	10461754	-0.79121	0.78559
900	7372	UMPS	3	124449213	124468120	89	15	10461754	-0.81247	0.79174
901	3556	IL1RAP	3	190231840	190378856	435	64	10461754	-0.81939	0.79372
902	64108	RTP4	3	187086168	187089372	18	8	10461754	-0.8202	0.79395
903	6152	RPL24	3	101399934	101405564	20	11	10461754	-0.82139	0.79429
904	79443	FYCO1	3	45959391	46037316	329	31	10461754	-0.82217	0.79451
905	22820	COPG1	3	128968453	128996616	116	13	10461754	-0.83158	0.79718
906	152002	XXYLT1	3	194789008	194991895	719	47	10461754	-0.83236	0.7974
907	23317	DNAJC13	3	132136361	132257876	296	25	10461754	-0.83258	0.79746
908	64778	FNDC3B	3	171757418	172118493	880	80	10461754	-0.85461	0.80362
909	2814	GP5	3	194115550	194119995	19	4	10461754	-0.85837	0.80466
910	11186	RASSF1	3	50367217	50378367	27	9	10461754	-0.86059	0.80527
911	3836	KPNA1	3	122140748	122233786	273	29	10461754	-0.8611	0.80541
912	51364	ZMYND10	3	50378537	50383459	7	4	10461754	-0.86881	0.80752
913	131616	TMEM42	3	44903408	44907156	4	2	10461754	-0.8717	0.80831
914	604	BCL6	3	187439165	187463513	83	18	10461754	-0.87835	0.81012
915	6419	SETMAR	3	4344988	4358949	83	10	10461754	-0.88232	0.8112
916	729085	GASK1A	3	43020759	43099207	320	32	10461754	-0.88607	0.81221
917	6997	CRIPTO	3	46616045	46623953	46	7	10461754	-0.88623	0.81225
918	402135	OR5K2	3	98216525	98217475	3	2	10461754	-0.89754	0.81528
919	55892	MYNN	3	169490619	169507504	30	8	10461754	-0.89934	0.81576
920	647309	GMNC	3	190570526	190610190	65	12	10461754	-0.9083	0.81814
921	9626	GUCA1C	3	108626491	108672742	196	30	10461754	-0.91164	0.81902
922	11343	MGLL	3	127407905	127542093	471	67	10461754	-0.92944	0.82367
923	64393	ZMAT3	3	178735011	178790067	114	20	10461754	-0.93317	0.82463
924	9209	LRRFIP2	3	37094117	37217992	338	25	10461754	-0.93463	0.82501
925	201633	TIGIT	3	114012833	114029135	55	19	10461754	-0.95231	0.82953
926	55341	LSG1	3	194361517	194393206	154	12	10461754	-0.95307	0.82972
927	6314	ATXN7	3	63849785	63989240	416	54	10461754	-0.95634	0.83055
928	151827	LRRC34	3	169511216	169530574	57	8	10461754	-0.95804	0.83098
929	131831	ERICH6	3	150377672	150421786	109	25	10461754	-0.95968	0.83139
930	1618	DAZL	3	16628299	16647006	102	18	10461754	-0.97043	0.83408
931	403278	OR5K4	3	98072698	98073663	1	1	10461754	-0.9709	0.8342
932	1359	CPA3	3	148583043	148614874	132	23	10461754	-0.97854	0.8361
933	6165	RPL35A	3	197677023	197682722	11	2	10461754	-0.98359	0.83734
934	64422	ATG3	3	112251354	112280810	114	14	10461754	-0.98369	0.83737
935	7325	UBE2E2	3	23244498	23632296	1429	34	10461754	-0.98452	0.83757
936	100526693	ARPC4-TTLL3	3	9834232	9878040	158	20	10461754	-0.98724	0.83824
937	6474	SHOX2	3	157813800	157823952	31	6	10461754	-0.98775	0.83836
938	1605	DAG1	3	49506136	49573051	170	26	10461754	-0.98923	0.83872
939	285362	SUMF1	3	4402829	4508966	430	49	10461754	-0.99147	0.83927
940	131076	MIX23	3	122078436	122102074	80	19	10461754	-0.99538	0.84022
941	389158	PLSCR5	3	146294342	146324003	191	23	10461754	-1.0041	0.84235
942	80321	CEP70	3	138213186	138313187	201	18	10461754	-1.0092	0.84355
943	285386	TPRG1	3	188817910	189041271	529	46	10461754	-1.0114	0.84408
944	347	APOD	3	195295573	195311076	36	5	10461754	-1.0136	0.84461
945	6396	SEC13	3	10342613	10362872	91	20	10461754	-1.0156	0.84509
946	26140	TTLL3	3	9851632	9878040	113	13	10461754	-1.0312	0.84877
947	285231	FBXW12	3	48413709	48436190	47	4	10461754	-1.0337	0.84937
948	10274	STAG1	3	136055077	136471245	830	37	10461754	-1.0406	0.85096
949	339855	KY	3	134318765	134370522	180	16	10461754	-1.046	0.85221
950	50512	PODXL2	3	127348002	127391653	93	28	10461754	-1.0486	0.85283
951	9390	SLC22A13	3	38307298	38320161	34	9	10461754	-1.0504	0.85324
952	25924	MYRIP	3	39850405	40301812	1722	83	10461754	-1.0616	0.85579
953	389152	PRR23C	3	138760944	138763734	11	2	10461754	-1.0644	0.85642
954	64805	P2RY12	3	151054631	151102600	193	33	10461754	-1.0725	0.85826
955	4690	NCK1	3	136581050	136670446	238	15	10461754	-1.0771	0.85929
956	4026	LPP	3	187871097	188608460	1918	186	10461754	-1.0785	0.8596
957	55179	FAIM	3	138327542	138352218	47	9	10461754	-1.0895	0.86204
958	9039	UBA3	3	69103881	69129524	66	14	10461754	-1.0916	0.86249
959	275	AMT	3	49454211	49460111	11	3	10461754	-1.0944	0.8631
960	29114	TAGLN3	3	111717586	111732735	100	24	10461754	-1.0972	0.86373
961	84239	ATP13A4	3	193119866	193272810	458	52	10461754	-1.1088	0.86624
962	11068	CYB561D2	3	50388265	50391500	7	4	10461754	-1.1265	0.87002
963	8723	SNX4	3	125165488	125239058	298	24	10461754	-1.1293	0.87062
964	152273	FGD5	3	14852247	14976072	654	49	10461754	-1.1307	0.87091
965	27136	MORC1	3	108676814	108836993	671	28	10461754	-1.1344	0.87169
966	79782	LRRC31	3	169557029	169587723	99	18	10461754	-1.1384	0.87252
967	29909	GPR171	3	150915537	150920997	14	4	10461754	-1.1395	0.87275
968	5912	RAP2B	3	152880001	152888413	20	12	10461754	-1.1546	0.87588
969	2803	GOLGA4	3	37284682	37408370	347	28	10461754	-1.1569	0.87635
970	83666	PARP9	3	122246757	122283523	104	19	10461754	-1.1709	0.87918
971	9034	CCRL2	3	46448721	46454488	21	5	10461754	-1.1909	0.88315
972	132141	IQCF1	3	51928892	51937386	20	3	10461754	-1.1918	0.88332
973	344805	TMPRSS7	3	111758465	111800116	221	33	10461754	-1.2047	0.88584
974	79442	LRRC2	3	46556875	46621589	291	28	10461754	-1.214	0.88762
975	55207	ARL8B	3	5163930	5222601	133	11	10461754	-1.2147	0.88776
976	84984	CEP19	3	196433144	196439131	25	4	10461754	-1.2199	0.88875
977	1962	EHHADH	3	184908412	184971886	160	23	10461754	-1.2232	0.88938
978	56650	CLDND1	3	98219628	98241910	70	19	10461754	-1.2253	0.88977
979	8971	H1-10	3	129033614	129035120	8	3	10461754	-1.2289	0.89045
980	57493	HEG1	3	124684554	124774802	362	41	10461754	-1.2305	0.89075
981	344838	PAQR9	3	142680073	142682818	11	5	10461754	-1.2371	0.89198
982	84892	POMGNT2	3	43120721	43147575	73	20	10461754	-1.2953	0.9024
983	23024	PDZRN3	3	73431582	73674072	812	89	10461754	-1.2961	0.90253
984	80117	ARL14	3	160394948	160396236	4	2	10461754	-1.3266	0.90768
985	389119	INKA1	3	49840687	49842463	2	1	10461754	-1.3288	0.90804
986	25847	ANAPC13	3	134196546	134204865	21	4	10461754	-1.3514	0.91171
987	344658	SAMD7	3	169629360	169656963	113	24	10461754	-1.3515	0.91173
988	25886	POC1A	3	52109249	52188720	120	16	10461754	-1.3707	0.91477
989	7086	TKT	3	53258723	53290130	194	21	10461754	-1.3907	0.91784
990	84002	B3GNT5	3	182971032	182991179	43	9	10461754	-1.3921	0.91805
991	59345	GNB4	3	179113876	179169371	170	32	10461754	-1.3995	0.91917
992	23527	ACAP2	3	194995465	195163817	497	16	10461754	-1.4034	0.91976
993	2779	GNAT1	3	50229043	50235129	3	1	10461754	-1.4067	0.92025
994	101928592	NA	3	44724574	44726283	4	2	10461754	-1.4174	0.92182
995	4311	MME	3	154797436	154901518	274	50	10461754	-1.421	0.92234
996	1370	CPN2	3	194060494	194072063	64	7	10461754	-1.4249	0.92291
997	23473	CAPN7	3	15247733	15294423	156	18	10461754	-1.4354	0.92441
998	4292	MLH1	3	37034841	37092337	177	24	10461754	-1.4365	0.92457
999	10242	KCNMB2	3	178254086	178562217	1175	62	10461754	-1.4427	0.92545
1000	7873	MANF	3	51422692	51426828	6	1	10461754	-1.4554	0.92723
1001	51095	TRNT1	3	3168600	3190919	131	19	10461754	-1.4606	0.92793
1002	80723	SLC35G2	3	136537861	136574734	119	10	10461754	-1.4651	0.92856
1003	22808	MRAS	3	138066490	138124377	184	22	10461754	-1.4689	0.92907
1004	54861	SNRK	3	43328004	43392635	125	38	10461754	-1.4716	0.92943
1005	79364	ZXDC	3	126156444	126194773	163	25	10461754	-1.4823	0.93088
1006	8706	B3GALNT1	3	160801671	160823160	50	9	10461754	-1.5009	0.93331
1007	55802	DCP1A	3	53317443	53381654	165	31	10461754	-1.5126	0.93481
1008	26339	OR5K1	3	98188421	98189372	5	3	10461754	-1.5209	0.93586
1009	54716	SLC6A20	3	45796941	45838039	124	42	10461754	-1.5282	0.93676
1010	348807	CFAP100	3	126113751	126155399	202	40	10461754	-1.5728	0.94211
1011	339883	APRG1	3	37426477	37476988	152	36	10461754	-1.5733	0.94218
1012	53833	IL20RB	3	136676707	136729927	129	15	10461754	-1.5752	0.94239
1013	200909	HTR3D	3	183749332	183757157	50	12	10461754	-1.5803	0.94298
1014	1234	CCR5	3	46411633	46417697	20	6	10461754	-1.5805	0.943
1015	83850	ESYT3	3	138153415	138197910	118	22	10461754	-1.5813	0.9431
1016	9695	EDEM1	3	5229359	5261650	56	13	10461754	-1.5856	0.94359
1017	57552	NCEH1	3	172348435	172429207	244	45	10461754	-1.595	0.94464
1018	63924	CIDEC	3	9908394	9921938	30	5	10461754	-1.6078	0.94606
1019	80254	CEP63	3	134204575	134293855	268	13	10461754	-1.6113	0.94644
1020	57408	LRTM1	3	54952264	55001115	161	28	10461754	-1.6168	0.94704
1021	8692	HYAL2	3	50355221	50360281	6	3	10461754	-1.6229	0.94769
1022	729627	PRR23A	3	138722804	138725110	4	2	10461754	-1.6381	0.9493
1023	53836	GPR87	3	151011874	151034636	101	19	10461754	-1.6427	0.94978
1024	29925	GMPPB	3	49758909	49761407	3	2	10461754	-1.6472	0.95024
1025	729230	CCR2	3	46395235	46402413	23	7	10461754	-1.6631	0.95185
1026	7110	TMF1	3	69068978	69101484	94	21	10461754	-1.6768	0.95321
1027	375323	LHFPL4	3	9540045	9595486	227	26	10461754	-1.7209	0.95736
1028	5062	PAK2	3	196466728	196559518	440	39	10461754	-1.7496	0.95991
1029	2119	ETV5	3	185764106	185826901	109	15	10461754	-1.8053	0.96449
1030	53829	P2RY13	3	151044096	151047337	14	5	10461754	-1.8077	0.96467
1031	344657	LRRIQ4	3	169530658	169555561	81	17	10461754	-1.8093	0.9648
1032	50852	TRAT1	3	108541631	108573714	113	28	10461754	-1.8458	0.96754
1033	84077	C3orf20	3	14716606	14814543	345	52	10461754	-1.8565	0.96831
1034	51185	CRBN	3	3191317	3221401	163	22	10461754	-1.8908	0.97068
1035	9934	P2RY14	3	150929905	150996996	223	33	10461754	-1.8994	0.97124
1036	100129480	MKRN2OS	3	12581280	12586963	18	6	10461754	-1.9202	0.97258
1037	10721	POLQ	3	121150273	121264853	314	28	10461754	-1.9808	0.97619
1038	83893	SPATA16	3	172607147	172859058	701	62	10461754	-2.1048	0.98234
1039	116931	MED12L	3	150803452	151154465	1311	72	10461754	-2.1411	0.98387
1040	54554	WDR5B	3	122130700	122134882	9	4	10461754	-2.1537	0.98437
1041	80746	TSEN2	3	12517748	12580672	305	21	10461754	-2.1646	0.98479
1042	23609	MKRN2	3	12598513	12625212	101	24	10461754	-2.3758	0.99124
1043	89782	LMLN	3	197687071	197770591	199	15	10461754	-2.4199	0.99224
1044	285203	EOGT	3	69024363	69063112	175	25	10461754	-3.0174	0.99873

### Sheet: ST16
Supplementary Table 16. SMR significant genes
eQTL	Chr	Gene	topSNP	A1	A2	b_GWAS	p_GWAS	b_eQTL	p_eQTL	B_SMR_effect	p_SMR	p_HEIDI	nsnp_HEIDI	genome-wide sig?	region sig (<0.0038)?	pass heidi >0.05
eQTL_blood (eqtlgen)	14	SCFD1	rs7144204	T	C	0.0899	4.20078e-14	-0.327053	0	-0.274879	1.2196e-13	0.302492	20	yes	NA	yes
eQTL_blood (eqtlgen)	12	TBK1	rs60358746	G	A	-0.0922	8.3008e-08	-0.385838	1.8177e-216	0.23896	1.26368e-07	0.00773789	20	yes	NA	no
eQTL_blood (eqtlgen)	9	C9orf72	rs774358	T	A	-0.0637	3.46905e-07	-0.564992	0	0.112745	3.74959e-07	7.87752e-23	20	yes	NA	no
eQTL_blood (eqtlgen)	5	GPX3	rs12518386	A	G	0.0636	8.21318e-07	0.260363	1.0472e-171	0.244274	1.20272e-06	0.00268694	20	yes	NA	no
eQTL_blood (eqtlgen)	5	TNIP1	rs12518386	A	G	0.0636	8.21318e-07	-0.254073	2.03658e-163	-0.250322	1.22577e-06	0.00119733	20	yes	NA	no
eQTL_brain (BrainMeta)	14	SCFD1	rs172946	G	A	0.0908	1.309e-14	0.695965	4.27136e-95	0.130466	5.50314e-13	0.526832	20	yes	NA	yes
eQTL_brain (BrainMeta)	14	G2E3	rs229243	A	C	0.0922	5.409e-15	-0.454214	9.88095e-41	-0.202988	1.52828e-11	0.196936	20	yes	NA	yes
eQTL_brain (BrainMeta)	20	SLC9A8	rs6020069	T	C	-0.0587	1.641e-07	-0.502335	6.47778e-63	0.116854	5.68226e-07	0.319146	20	yes	NA	yes
eQTL_brain (BrainMeta)	17	MYO19	rs2306589	C	T	0.0564	3.284e-07	-0.517041	9.20173e-74	-0.109082	8.0341e-07	0.544179	20	yes	NA	yes
eQTL_brain (BrainMeta)	9	C9orf72	rs1031153	T	C	-0.0625	6.332e-07	-0.799045	2.58338e-148	0.0782184	9.1261e-07	5.67213e-12	20	yes	NA	no
eQTL_brain (BrainMeta)	3	MOBP	rs1464047	T	C	-0.0603	4.689e-08	-0.290298	8.83156e-27	0.207717	1.06057e-06	0.946998	20	yes	NA	yes
eQTL_brain (BrainMeta)	2	RESP18	rs11892648	T	C	-0.0593	1.142e-06	-1.08177	4.04819e-299	0.0548176	1.44154e-06	0.6582	20	yes	NA	yes
sQTL_BrainMeta	9	C9orf72	rs2492816	A	G	0.0956	5.171e-18	-0.647288	1.4121e-136	-0.147693	3.99979e-16	1.60333e-09	20	yes	NA	no
sQTL_BrainMeta	14	G2E3	rs229243	A	C	0.0922	5.409e-15	-0.329227	2.15513e-25	-0.28005	4.10914e-10	0.349076	20	yes	NA	yes
sQTL_BrainMeta	14	SCFD1	rs229243	A	C	0.0922	5.409e-15	0.274183	1.71776e-18	0.336272	5.37007e-09	0.448016	20	yes	NA	yes
sQTL_BrainMeta	2	RESP18	rs11892648	T	C	-0.0593	1.142e-06	0.123418	1.0717e-46	-0.480481	4.15024e-06	0.22304	20	yes	NA	yes
sQTL_BrainMeta	15	GOLGA6L9	rs1846910	G	A	0.0544	2.569e-06	0.216244	4.93806e-121	0.251567	4.26212e-06	0.000448203	20	yes	NA	no
pQTL_FENLAND	11	TPP1	rs3758978	C	G	0.0514	7.651e-06	-0.1913	9.57697e-45	-0.268688	2.05517e-05	0.181302	20	yes	NA	yes
mQTL_BloodMeta	9	C9orf72	rs9969832	T	C	0.1719	1.708e-40	-0.289872	1.46847e-15	-0.59302	7.59452e-12	0.14864	20	yes	NA	yes
mQTL_BloodMeta	9	MOB3B	rs10812605	C	T	0.1128	1.188e-22	0.274127	9.45417e-17	0.411488	2.28149e-10	0.00338224	20	yes	NA	no
mQTL_BrainMeta	14	G2E3	rs12434151	A	G	0.0913	1.128e-14	0.370747	4.21868e-17	0.24626	1.24796e-08	0.0101217	20	yes	NA	no
mQTL_BrainMeta	14	SCFD1	rs7149113	A	G	0.0765	2.609e-09	0.561757	1.47014e-33	0.13618	1.02208e-07	0.0317501	20	yes	NA	no
mQTL_BloodMeta	5	RPL26L1	rs538622	G	A	-0.0636	1.707e-08	0.479742	1.95832e-49	-0.132571	1.44157e-07	0.0659891	20	yes	NA	yes
mQTL_BrainMeta	15	WHAMM	rs8042254	G	A	0.0609	1.643e-07	1.14051	0	0.053397	1.97151e-07	0.00845875	20	yes	NA	no
mQTL_BrainMeta	2	RESP18	rs10084359	G	A	0.061	6.787e-07	-1.34848	9.99908e-301	-0.0452361	8.85355e-07	0.213136	20	yes	NA	yes
mQTL_BrainMeta	5	RPL26L1	rs2431213	G	A	-0.0601	7.85e-08	-0.507847	1.6774e-33	0.118343	9.44834e-07	0.134733	20	yes	NA	yes
mQTL_BrainMeta	4	GAK	rs11248057	C	G	-0.0623	1.847e-06	1.31842	0	-0.0472535	2.31847e-06	0.00187881	20	yes	NA	no
eQTL_blood (eqtlgen)	3	RPSA	rs574074	G	C	-0.0138	0.3206	0.0833615	7.50041e-14	-0.165544	0.325031	0.0148431	20	no	no	no
eQTL_blood (eqtlgen)	3	MOBP	NA	NA	NA	NA	NA	NA	NA	NA	NA	NA	NA	no	NA	NA
eQTL_brain (BrainMeta)	3	MOBP	rs1464047	T	C	-0.0603	4.689e-08	-0.290298	8.83156e-27	0.207717	1.06057e-06	0.946998	20	no	yes	yes
eQTL_brain (BrainMeta)	3	RPSA	rs3772143	T	G	0.0288	0.00858	0.521886	3.05292e-62	0.0551845	0.00906624	0.00139674	20	no	no	no
mQTL_BrainMeta	3	MOBP	rs1464047	C	T	0.0603	4.689e-08	-0.310987	3.08499e-12	-0.193899	1.63453e-05	0.753198	10	no	yes	yes
mQTL_BrainMeta	3	RPSA	rs61367724	C	T	0.0343	0.003997	-1.15474	0	-0.0297038	0.00404376	8.16092e-06	20	no	no	no
pQTL_FENLAND	3	RPSA	NA	NA	NA	NA	NA	NA	NA	NA	NA	NA	NA	no	NA	NA
pQTL_FENLAND	3	MOBP	NA	NA	NA	NA	NA	NA	NA	NA	NA	NA	NA	no	NA	NA
sQTL_BrainMeta	3	RPSA	rs66979744	G	A	-0.0365	0.002167	0.418994	8.22955e-33	-0.0871133	0.00297198	0.00102705	20	no	yes	no
sQTL_BrainMeta	3	MOBP	rs1708009	C	T	-0.0182	0.1813	0.347862	1.90276e-21	-0.0523196	0.185112	0.0994534	20	no	no	yes

### Sheet: ST17
Supplementary Table 17. Significant risk loci detected from ALS case-control GWAS and in-silico results
locus	Top SNP and hg37 location	top SNP location & Sequence ontology (SO)	Closest Gene (gene body)	Known gene-disease association?	Suggested causal gene	Lead candidate identified by which technique	FUMA (Genes with expression & chromatin data)	SMR (*pass HEIDI)	TWAS gene <2Mb of lead SNP (method)	PoPs (score)	HMAGMA (pvalue)	MBATcombo (P-value)	Functional data	SNP and hg38 location
1	rs631312	Intronic, cis eQTL	MOBP	No	RPSA	In-silico, in-vivo	RPSA, MOBP, CX3CR1, WDR48	MOBP*, RPSA	RPSA (GIFT)	CX3CR1 (0.3), RPSA (0.2), SLC25A38 (0.07), MOBP (-0.09), WDR48 (-0.26)	RPSA (0.003), SLC25A38 (0.006), MOBP (0.11), CX3CR1 (0.09), WDR48 (0.61)	MOBP (1.66E-07), RPSA (9.35E-07), SLC25A38 (1.59E-05), CX3CR1 (0.08)	RPSA KO strong, mobp KO weak	rs631312
	3:39508968													3:39467477
2	rs62333164	Intron variant	CLCN3	Yes (Neurodevelopmental Disorder)	NEK1		NEK1, CLCN3, C4orf27, SH3RF, CBR4	NA	SH3RF1 (GIFT), AADAT (sTF)	CLCN3 (0.59), NEK1 (0.05), HPF1 (0.002), CBR4 (-0.10), SH3RF1 (-0.34)	CLCN3 (1.3E-07), NEK1 (5.8E-05), HPF1 (0.001), CBR4 (0.6), SH3RF1 (0.67)	NEK1 (1.12E-05), CLCN3 (9.19E-05), HPF1 (0.001), CBR4 (0.31), SH3RF1 (0.16), AADAT (0.72)	no	rs62333164
	4:170583157													4:169662006
3	rs10463311	Intronic, cis eQTL	TNIP1	No	GPX3	In-silico, ex-vivo and in-vivo	GPX3, TNIP1, ANXA6, GM2A	GPX3*, TNIP1*	TNIP1 (S-PrediXcan, UTMOST, CONTENT), GPX3 (CONTENT) RPS14 (UTMOST)	GPX3 (1.23), TNIP1 (0.55), CCDC69 (0.25), ANXA6 (-0.21), GM2A (-0.34)	GPX3 (3E-07), TNIP1 (3.3E-08), CCDC69 (0.65), ANXA6 (0.1), GM2A (0.86)	GPX3 (1.29E-10), TNIP1 (2.18E-11), CCDC69 (0.06), ANXA6 (5.90E-06), GM2A (0.03)	yes	rs10463311
	5:150410835													5:151031274
4	rs517339	genic downstream transcript variant, intron variant	ERGIC1	Yes (neurogenic type of arthrogryposis multiplex congenita)	NA	NA	NA	RPL26L1*	NA	ATP6V0E1 (0.49), DUSP (0.48), ERGIC1 (0.21), RPL26L1 (-0.06)	ERGIC1 (4.5E-06), ATP6V0E1 (0.06), DUSP (0.08), RPL26L1 (0.42)	ATP6V0E1 (0.006), DUSP (0.02), ERGIC1 (0.02), RPL26L1 (0.0002)		rs517339
	5:172354731													5:172927728
5	rs9275477	intergenic	HLA (LOC107986638)	No	NA	NA	NA	NA	ATF6B, LY6G5C (S-PrediXcan)	NA	NA	ATF6B (0.07)		rs9275477
	6:32672641													6:32704864
6	rs2453555	Intronic, expanded repeat	C9orf72	Yes (ALS/FTD)	C9orf72 ‘CCCCGG’	Genomic mapping	C9orf72, IFNK, MOB3B	C9orf72*, MOB3B*	C9orf72 (FUSION, S-PrediXcan, sTF, CONTENT), TEK (UTMOST)	C9orf72 (0.037), MOB3B (0.19), IFNK (0.002), TEK (0.21)	C9orf72 (1.22E-13), MOB3B (1.8E-15), IFNK (5E-10), TEK (0.47)	C9orf72 (6.48E-36), MOB3B (1.10E-31), IFNK (1.58E-33), TEK (0.77)	yes	rs2453555
	9:27563868				- RNA metabolism									9:27563870
7
7	rs113247976	Exonic, p.Pro986Leu	KIF5A	Yes (ALS, SPG10 & HSP/ CMT2)	KIF5A- C-term region for ALS /loss of function	Rare variant burden	STAT2, APOF, BAZ2A, PRIM1, HSD17B6, DCTN2, ARHGEF25, METTL21B, AVIL, AGAP2	NA	NA	KIF5A (0.20), STAT2 (-0.18), APOF (-0.19), BAZ2A (0.32), PRIM1 (0.16), HSD17B6 (-0.37), DCTN2 (-0.05), ARHGEF25 (0.3), METTL21B (0.005), AVIL (-0.09), AGAP2 (0.14)	KIF5A (5E-0), STAT2 (0.03), APOF (0.86), BAZ2A (0.53), PRIM1 (0.1), HSD17B6 (0.13), DCTN2 (0.1), ARHGEF25 (0.0002), METTL21B (0.09), AVIL (0.04), AGAP2 (0.02)	KIF5A (0.005), STAT2 (0.24), APOF (0.22), BAZ2A (0.07), PRIM1 (0.20), HSD17B6 (0.15), DCTN2 (0.03), ARHGEF25 (0.003), AVIL (0.22), AGAP2 (0.005)	yes	rs113247976
	12:57975700													12:57581917
8	rs4075094	Intron variant	TBK1	Yes (ALS, FTD)	TBK1- autophagy	NA (TBK1 previously implicated in rare variant burden (coding variants) & mendelian cases)	XPOT, LEMD3, RASSF3, C12orf56, TBC1D30	TBK1*	TBK1 (CONTENT)	TBK1 (0.01), XPOT (0.27), LEMD3 (-0.003), RASSF3 (0.002), C12orf56 (-0.17), TBC1D30 (0.19)	TBK1 (2.2E-08), XPOT (2.3E-06), LEMD3 (0.58), RASSF3 (0.64), C12orf56 (2E-07), TBC1D30 (0.03)	RASSF3 (1.78E-05), TBK1 (2.50E-06), C12orf56 (2.98E-06), XPOT (5.73E-06), LEMD3 (0.16), TBC1D30 (0.005)	yes	rs4075094
	12:64877053													12:64483273
9	rs2985994	intergenic	COG3	Yes (Congenital disorder of glycosolation)	NA	NA	COG3, SLC25A30	NA	NA	COG3 (0.87), SLC25A30 (0.02)	COG3 (9.1E-05), SLC25A30 (0.004)	COG3 (0.0001), SLC25A30 (0.008)		rs2985994
	13:46113984													13:45539849
10	rs229195	Intronic, cis eQTL	SCFD1	Yes (supranuclear palsy)	SCFD1	eQTL, rare coding mutations	SCFD1, G2E3, COCH, NUBPL	SCFD1*, G2E3*	SCFD1 (S-PrediXcan, sTF, FUSION, UTMOST, GIFT, CONTENT), G2E3 (S-PrediXcan, sTF, FUSION, UTMOST, CONTENT)	SCFD1 (0.6), G2E3 (0.25), COCH (-0.37), NUBPL (0.39)	SCFD1 (1.7E-14), G2E3 (5E-10), COCH (0.91), NUBPL (0.0.07)	SCFD1 (2.71E-11), G2E3 (1.72E-09), COCH (0.32), NUBPL (0.20)	no	rs229195
	14:30678292													14:30576390
11	rs34517613	Intronic, cis eQTL	SARM1	No	NA	NA	POLDIP2, TMEM199, RAB34, LYRM9, TMEM97	NA	POLDIP2 (FUSION)	POLDIP2 (0.14), TMEM199 (0.08), RAB34 (0.13), LYRM9 (0.08), TMEM97 (0.02), SARM1 (-0.05), TNFAIP1 (0.41)	POLDIP2 (0.01), TMEM199 (0.008), RAB34 (0.13), LYRM9 (0.4), TMEM97 (0.13), SARM1 (0.003), TNFAIP1 (0.004)	TNFAIP1 (5.46E-07), POLDIP2 (8.21E-07), TMEM199 (7.99E-07),TMEM97 (6.22E-06), SARM1 (4.33E-06), RAB34 (0.009), LYRM9 (0.23)	no	rs34517613
	17:26610252													17:28283226
12	rs12608932 19:17752689	Intronic, cis eQTL	UNC13A	No	UNC13A	functional studies	RPL18A, FCHO1, MAP1S	NA	RPL18A (CONTENT)	UNC13A (0.72), RPL18A (-0.02), FCHO1 (0.26), MAP1S (0.44)	UNC13A (2.4E-11), RPL18A (0.61), FCHO1 (7.9E-05), MAP1S (0.0.01)	FCHO1 (8.70E-06), MAP1S (1.02E-05), UNC13A (0.06), RPL18A (0.63)	yes	rs12608932 19:17641880
13	rs17785991	genic downstream transcript variant, intron variant	SLC9A8-SPATA2	No	NA	NA	SLC9A8, SPATA2, RNF114, SNAI1	SLC9A8*	SLC9A8 (UTMOST, CONTENT)	SLC9A8 (0.66), SPATA2 (0.21), RNF114 (0.24), SNAI1 (0.58)	SLC9A8 (1.9E-07), SPATA2 (1.3E-05), RNF114 (8.2E-06), SNAI1 (1.9E-05)	SLC9A8 (4.40E-08), SPATA2 (2.90E-07), RNF114 (4.52E-09), SNAI1 (6.54E-09)		rs17785991
	20:48438761													20:49822224
14	rs75087725	Exonic, p.Val58Leu	CFAP410	Yes	CFAP410	Rare variant burden (coding mutations)	NA	NA	NA	CFAP410 (0.18)	CFAP410 (0.02)	CFAP410 (0.004)	yes	rs75087725
	21:45753117													21:44333234
15	rs80265967	Exonic, p.Asp91Ala	SOD1	Yes (ALS)	SOD1	Rare variant burden (coding mutations)	NA	NA	NA	SOD1 (-0.48)	SOD1 (0.0003)	SOD1 (0.23)	SOD1 strong	rs80265967
	21:33039603													21:31667290
SMR = Summary Mendelian Randomisation results, FUMA = Functional Annotation pipeline, genes listed here were mapped using GWAS summary statitics and linked with both expression and chromatin data, TWAS=Transcriptome Wide Association Study using CONTENT models, PoPS = Polygenic Priority Score for mapped genes

### Sheet: ST18
Supplementary Table 18. Cross-disease comaprison of top hits and fine-mapped SNPs
Top GWAS rsID	GWAS p-value	trait	location (hg38)	r2 with rs631312	D' with rs631312	credible SNPs mapped	STUDY Source	DISEASE/TRAIT	INITIAL SAMPLE SIZE	REPLICATION SAMPLE SIZE	REGION	CHR_ID	CHR_POS	MAPPED_GENE	UPSTREAM_GENE_ID	DOWNSTREAM_GENE_ID	SNP_GENE_IDS	UPSTREAM_GENE_DISTANCE	DOWNSTREAM_GENE_DISTANCE	STRONGEST SNP-RISK ALLELE	SNPS	MERGED	SNP_ID_CURRENT	CONTEXT	INTERGENIC	RISK ALLELE FREQUENCY	P-VALUE	PVALUE_MLOG	OR or BETA	95% CI (TEXT)	PLATFORM [SNPS PASSING QC]	CNV	MAPPED_TRAIT	MAPPED_TRAIT_URI	STUDY ACCESSION	GENOTYPING TECHNOLOGY
rs1768208	1e-18	cortical thickness	3:39481512	0.99	1		Larger cerebral cortex is genetically correlated with greater frontal area and dorsal thickness.	Ventral frontal thickness (unadjusted for global measures)	32,488 European ancestry individuals	5,360 European ancestry children, 3,776 children	3p22.1	3	39481512	MOBP			ENSG00000168314			rs1768208-?	rs1768208	0	1768208	intron_variant	0	NR	1e-18	18	0.0773	[0.06-0.095] unit decrease	NR [7598201] (imputed)	N	cortical thickness	http://www.ebi.ac.uk/efo/EFO_0004840	GCST90271812	Genome-wide genotyping array
rs1009966	2.36e-08	frontotemporal dementia	3:39432100	0.307	0.93	rs11705945, rs11129834, rs4525803, rs9809825, rs11706071, rs2887901, rs2370964, rs12638676, rs35310432, rs1009966, rs77771028, rs11129833, rs12494100	Identifying risk loci for FTD and shared genetic component with ALS: A large-scale multitrait association analysis	Frontotemporal dementia (MTAG)	>3,526 European ancestry cases, >9,402 European ancestry controls (boosted by ALS samples)	NA	3p22.1	3	39456514	RPSA - MOBP	ENSG00000168028	ENSG00000168314		30259	10684	rs4676496-G	rs4676496	0	4676496	intergenic_variant	1	0.4801	9e-10	9.04576	0.0345125	[0.023-0.046] unit decrease	NR [3535999]	N	frontotemporal dementia	http://purl.obolibrary.org/obo/MONDO_0017276	GCST90428108	Genome-wide genotyping array
rs1768208	2.07e-07	cortical basal degeneration#	3:39481512	0.99	1	rs674192, rs11706953, rs1768208, rs946411, rs1464047, rs535878, rs1707953, rs630934	Genome-wide association study of corticobasal degeneration identifies risk variants shared with progressive supranuclear palsy.	Corticobasal degeneration	152 cases, 3,111 controls	67 cases, 457 controls	3p22.1	3	39481512	MOBP			ENSG00000168314			rs1768208-?	rs1768208	0	1768208	intron_variant	0	NR	2e-07	6.69897	1.71	[NR]	Illumina [533898] (imputed)	N	corticobasal degeneration disorder	http://purl.obolibrary.org/obo/MONDO_0022308	GCST002971	Genome-wide genotyping array
rs631312	4.6e-20	progressive supranuclear palsy*	3:39467477	1	1	rs631312, rs13079368, ?	Genetic, transcriptomic, histological, and biochemical analysis of progressive supranuclear palsy implicates glial activation and novel risk genes.	Progressive supranuclear palsy	2,779 European ancestry cases, 5,584 European ancestry controls	NA	3p22.1	3	39467477	MOBP			ENSG00000168314			rs631312-A	rs631312	0	631312	intergenic_variant	0	0.2841	5e-20	19.301	1.461	[1.38-1.54]	Illumina [7230420] (imputed)	N	progressive supranuclear palsy	http://purl.obolibrary.org/obo/MONDO_0019037	GCST90451697	Genome-wide genotyping array
rs631312	3.3e-12	amyotrophic lateral sclerosis	3:39467477	1	1	rs675595, rs1768209, rs1768234, rs2965067, rs631312, rs1768190, rs1707981	Common and rare variant association analyses in amyotrophic lateral sclerosis identify 15 risk loci with distinct genetic architectures and neuron-specific biology.	Amyotrophic lateral sclerosis	27,205 European ancestry cases, 110,881 European ancestry controls, 2,407 East Asian ancestry cases, 11,775 East Asian ancestry controls	NA	3p22.1	3	39467477	MOBP			ENSG00000168314			rs631312-G	rs631312	0	631312	intergenic_variant	0	NR	3e-12	11.5229	0.08	[0.058-0.102] unit increase	Illumina [10461755] (imputed)	N	amyotrophic lateral sclerosis	http://purl.obolibrary.org/obo/MONDO_0004976	GCST90027163	Genome-wide genotyping array
*sumstats NA - finemap from paper (PolyFun method), #sumstats only available for discovery cohort

### Sheet: ST19
Supplementary Table 19: Zebrafish crispr guide sequences
Oligonucleotides used in this study to generate the CRISPR gRNA to inject in zebrafish embryos. gRNA site binding to the targeted rpsa genomic region are highlighted in Red. Potential mismatches between the gRNAs and targeted regions are underlined. Genomic target PAM sequences is shown in blue.
Oligonucleotide name	Oligonucleotide sequence	Genomic target sequence
rpsa_CRISPR01_top	TAATACGACTCACTATAGGCGAAGGTGGTCGAGCCAGGTTTTAGAGCTAGAAATAGCAAGTTAAAATAAGGCTAGTCCGTTATCAACTTGAAAAAGTGGCACCGAGTCGGTGCTTTT	AGCGAAGGTGGTCGAGCCAGTGG
rpsa_CRISPR01_bottom	AAAAGCACCGACTCGGTGCCACTTTTTCAAGTTGATAACGGACTAGCCTTATTTTAACTTGCTATTTCTAGCTCTAAAACCTGGCTCGACCACCTTCGCCTATAGTGAGTCGTATTA
rpsa_CRISPR02_top	TAATACGACTCACTATAGGGAAAGTGGTCACGATGTCGTTTTAGAGCTAGAAATAGCAAGTTAAAATAAGGCTAGTCCGTTATCAACTTGAAAAAGTGGCACCGAGTCGGTGCTTTT	GGGAAAGTGGTCACGATGTCCGG
rpsa_CRISPR02_bottom	AAAAGCACCGACTCGGTGCCACTTTTTCAAGTTGATAACGGACTAGCCTTATTTTAACTTGCTATTTCTAGCTCTAAAACGACATCGTGACCACTTTCCCTATAGTGAGTCGTATTA
rpsa_CRISPR03_top	TAATACGACTCACTATAGGCATAGGGTCCCCACTCAGGTTTTAGAGCTAGAAATAGCAAGTTAAAATAAGGCTAGTCCGTTATCAACTTGAAAAAGTGGCACCGAGTCGGTGCTTTT	GTCATAGGGTCCCCACTCAGTGG
rpsa_CRISPR03_bottom	AAAAGCACCGACTCGGTGCCACTTTTTCAAGTTGATAACGGACTAGCCTTATTTTAACTTGCTATTTCTAGCTCTAAAACCTGAGTGGGGACCCTATGCCTATAGTGAGTCGTATTA
rpsa_CRISPR04_top	TAATACGACTCACTATAGGGGGCTGGTGGTCAGCGCGGTTTTAGAGCTAGAAATAGCAAGTTAAAATAAGGCTAGTCCGTTATCAACTTGAAAAAGTGGCACCGAGTCGGTGCTTTT	AGGGGCTGGTGGTCAGCGCGAGG
rpsa_CRISPR04_bottom	AAAAGCACCGACTCGGTGCCACTTTTTCAAGTTGATAACGGACTAGCCTTATTTTAACTTGCTATTTCTAGCTCTAAAACCGCGCTGACCACCAGCCCCCTATAGTGAGTCGTATTA
rpsa_CRISPR05_top	TAATACGACTCACTATAGGCGCAGGAACCCATCTGGGGTTTTAGAGCTAGAAATAGCAAGTTAAAATAAGGCTAGTCCGTTATCAACTTGAAAAAGTGGCACCGAGTCGGTGCTTTT	GCCGCAGGAACCCATCTGGGAGG
rpsa_CRISPR05_bottom	AAAAGCACCGACTCGGTGCCACTTTTTCAAGTTGATAACGGACTAGCCTTATTTTAACTTGCTATTTCTAGCTCTAAAACCCCAGATGGGTTCCTGCGCCTATAGTGAGTCGTATTA
rpsa_CRISPR06_top	TAATACGACTCACTATAGGATCAGGCATGACCTCCCAGTTTTAGAGCTAGAAATAGCAAGTTAAAATAAGGCTAGTCCGTTATCAACTTGAAAAAGTGGCACCGAGTCGGTGCTTTT	TGATGTGGTGGATGTTGGCCAGG
rpsa_CRISPR06_bottom	AAAAGCACCGACTCGGTGCCACTTTTTCAAGTTGATAACGGACTAGCCTTATTTTAACTTGCTATTTCTAGCTCTAAAACTGGGAGGTCATGCCTGATCCTATAGTGAGTCGTATTA

### Sheet: ST20
Supplementary Table 20. Gene expression in ALS ipSC-MN and post-mortem spinal cord samples compared to controls
gene_id	base_mean	log2foldchange	lfcSE	stat	pvalue	padj	gene_name	cohort	risk/causal
ENSG00000168028	16305.5	0.051	0.039	1.327	0.185	0.708	RPSA	ipsc-MN panALS	risk
ENSG00000168314	8.284	-0.007	0.163	-0.042	0.966	0.998	MOBP	ipsc-MN panALS	risk
ENSG00000168329	1.851	-0.214	0.229	-0.935	0.35	0.817	CX3CR1	ipsc-MN panALS	risk
ENSG00000114742	3356.41	0.048	0.024	1.997	0.046	0.51	WDR	ipsc-MN panALS	risk
ENSG00000144659	647.792	0.025	0.023	1.112	0.266	0.765	SLC25A38	ipsc-MN panALS	risk
ENSG00000142168	2811.38	-0.01	0.024	-0.414	0.679	0.943	SOD1	ipsc-MN panALS	causal
ENSG00000120948	4062.93	0.018	0.023	0.813	0.416	0.85	TARDBP	ipsc-MN panALS	causal
ENSG00000147894	2118.49	-0.084	0.038	-2.235	0.025	0.436	C9orf72	ipsc-MN panALS	causal
ENSG00000089280	5934.47	-0.085	0.046	-1.862	0.063	0.556	FUS	ipsc-MN panALS	causal
ENSG00000130477	4994.4	0.056	0.045	1.242	0.214	0.728	UNC13A	ipsc-MN panALS	risk
ENSG00000137601	1225.55	-0.03	0.025	-1.18	0.238	0.746	NEK1	ipsc-MN panALS	risk
ENSG00000109572	8700.15	0.014	0.026	0.537	0.591	0.915	CLCN3	ipsc-MN panALS	risk
ENSG00000211445	464.656	-0.056	0.072	-0.772	0.44	0.858	GPX3	ipsc-MN panALS	risk
ENSG00000145901	910.473	-0.012	0.04	-0.307	0.759	0.963	TNIP1	ipsc-MN panALS	risk
ENSG00000155980	13556.1	-0.032	0.042	-0.766	0.444	0.859	KIF5A	ipsc-MN panALS	risk
ENSG00000183735	740.067	0.054	0.022	2.431	0.015	0.364	TBK1	ipsc-MN panALS	risk
ENSG00000136152	1658.43	0.026	0.027	0.949	0.343	0.814	COG3	ipsc-MN panALS	risk
ENSG00000092108	1475.16	0.032	0.021	1.533	0.125	0.653	SCFD1	ipsc-MN panALS	risk
ENSG00000160226	670.317	-0.101	0.033	-3.031	0.002	0.209	CFAP410	ipsc-MN panALS	risk
ENSG00000113719	3123.26	-0.012	0.018	-0.686	0.493	0.878	ERGIC1	ipsc-MN panALS	risk
ENSG00000120162	612.93	-0.101	0.063	-1.586	0.113	0.639	MOB3B	ipsc-MN panALS	risk
ENSG00000037241	470.768	-0.022	0.026	-0.84	0.401	0.844	RPL26L1	ipsc-MN panALS	risk
ENSG00000004139	2557.4	-0.064	0.038	-1.679	0.093	0.612	SARM1	ipsc-MN panALS	risk
ENSG00000197818	479.541	-0.086	0.04	-2.142	0.032	0.467	SLC9A8	ipsc-MN panALS	risk
ENSG00000092140	1816.74	0.032	0.037	0.877	0.381	0.834	G2E3	ipsc-MN panALS	risk
ENSG00000168028	4138.49	0.086	0.053	1.63	0.103	0.183	RPSA	postmortem panALS	risk
ENSG00000168314	41392.7	-0.86	0.095	-9.049	0	0	MOBP	postmortem panALS	risk
ENSG00000168329	1040.18	0.218	0.187	1.164	0.244	0.367	CX3CR1	postmortem panALS	risk
ENSG00000071127	3380.4	0.192	0.047	4.082	0	0	WDR1	postmortem panALS	risk
ENSG00000144659	295.483	0.18	0.039	4.586	0	0	SLC25A38	postmortem panALS	risk
ENSG00000142168	2696.24	0.35	0.061	5.76	0	0	SOD1	postmortem panALS	causal
ENSG00000120948	2351.76	0.127	0.028	4.59	0	0	TARDBP	postmortem panALS	causal
ENSG00000147894	828.805	0.317	0.095	3.351	0.001	0.003	C9orf72	postmortem panALS	causal
ENSG00000089280	2812.38	-0.052	0.047	-1.101	0.271	0.397	FUS	postmortem panALS	causal
ENSG00000130477	570.811	-0.518	0.145	-3.583	0	0.001	UNC13A	postmortem panALS	risk
ENSG00000137601	1570.78	0.212	0.05	4.211	0	0	NEK1	postmortem panALS	risk
ENSG00000109572	4344.78	0.163	0.063	2.568	0.01	0.025	CLCN3	postmortem panALS	risk
ENSG00000211445	1681.94	0.094	0.193	0.487	0.626	0.736	GPX3	postmortem panALS	risk
ENSG00000145901	1364.88	-0.005	0.047	-0.104	0.917	0.949	TNIP1	postmortem panALS	risk
ENSG00000155980	3975.54	-0.268	0.09	-2.973	0.003	0.009	KIF5A	postmortem panALS	risk
ENSG00000183735	460.355	0.176	0.059	2.951	0.003	0.009	TBK1	postmortem panALS	risk
ENSG00000136152	546.541	0.007	0.037	0.179	0.858	0.91	COG3	postmortem panALS	risk
ENSG00000092108	483.289	0.198	0.052	3.779	0	0.001	SCFD1	postmortem panALS	risk
ENSG00000160226	520.673	-0.345	0.067	-5.16	0	0	CFAP410	postmortem panALS	risk
ENSG00000113719	1731.72	0.222	0.045	4.957	0	0	ERGIC1	postmortem panALS	risk
ENSG00000120162	2842.26	-0.23	0.07	-3.3	0.001	0.003	MOB3B	postmortem panALS	risk
ENSG00000037241	119.157	0.302	0.058	5.183	0	0	RPL26L1	postmortem panALS	risk
ENSG00000004139	843.102	-0.427	0.063	-6.782	0	0	SARM1	postmortem panALS	risk
ENSG00000197818	663.845	-0.103	0.048	-2.156	0.031	0.067	SLC9A8	postmortem panALS	risk
ENSG00000092140	339.965	0.12	0.058	2.068	0.039	0.08	G2E3	postmortem panALS	risk

### Sheet: ST21
Supplementary Table 21. Top GWAS variant associations with other ICD-G codes in GeneAtlas and UKBB for further COLOC exploration
MAF: 0.28 A allele, Imputation score= 0.99, HWE= 0.26
Variant	Position	Eff. Allele	Trait	Beta	p-value	ORbeta*	Source
rs631312	39508968	A	G56 Mononeuropathies of upper limb	-0.00090195	0.013623	0.965	GeneAtlas
rs631312	39508968	A	G50-G59 Nerve, nerve root and plexus disorders	-0.0011224	0.016495	0.973	GeneAtlas
rs631312	39508968	A	G35-G37 Demyelinating diseases of the central nervous system	-0.0002721	0.051586	0.927	GeneAtlas
rs631312	39508968	A	G40 Epilepsy	0.0003894	0.077306	1.05	GeneAtlas
rs631312	39508968	A	G40-G47 Episodic and paroxysmal disorders	0.00071058	0.094034	1.02	GeneAtlas
rs631312	39508968	A	G35 Multiple sclerosis	-0.00020672	0.11132	0.935	GeneAtlas
rs631312	39508968	A	G51 Facial nerve disorders	-0.00014645	0.17115	0.932	GeneAtlas
rs631312	39508968	A	psychological/psychiatric problem	0.00079886	0.18964	1.01	GeneAtlas
rs631312	39508968	A	G30-G32 Other degenerative diseases of the nervous system	0.00013686	0.23083	1.06	GeneAtlas
rs631312	39508968	A	G43 Migraine	0.00021698	0.25436	1.03	GeneAtlas
rs631312	39508968	A	G57 Mononeuropathies of lower limb	-0.00015561	0.29379	0.962	GeneAtlas
rs631312	39508968	A	G31 Other degenerative diseases of nervous system, not elsewhere classified	8.9732e-05	0.31792	1.06	GeneAtlas
rs631312	39508968	A	G47 Sleep disorders	0.00025836	0.32415	1.02	GeneAtlas
rs631312	39508968	A	G81 Hemiplegia	0.00012875	0.35593	1.04	GeneAtlas
rs631312	39508968	A	G25 Other extrapyramidal and movement disorders	7.8376e-05	0.38492	1.05	GeneAtlas
rs631312	39508968	A	G93 Other disorders of brain	-0.00011388	0.43036	0.97	GeneAtlas
rs631312	39508968	A	G91 Hydrocephalus	5.2232e-05	0.49966	1.05	GeneAtlas
rs631312	39508968	A	ankylosing spondylitis	7.9429e-05	0.51386	1.03	GeneAtlas
rs631312	39508968	A	G99 Other disorders of nervous system in diseases classified elsewhere	-7.5185e-05	0.52851	0.971	GeneAtlas
rs631312	39508968	A	G70-G73 Diseases of myoneural junction and muscle	-5.0736e-05	0.5424	0.96	GeneAtlas
rs631312	39508968	A	G55 Nerve root and plexus compressions in diseases classified elsewhere	0.00012445	0.58485	1.01	GeneAtlas
rs631312	39508968	A	G95 Other diseases of spinal cord	-4.7176e-05	0.58692	0.966	GeneAtlas
rs631312	39508968	A	G20 Parkinson's disease	-5.9266e-05	0.62855	0.979	GeneAtlas
rs631312	39508968	A	G45 Transient cerebral ischaemic attacks and related syndromes	-7.3403e-05	0.68866	0.988	GeneAtlas
rs631312	39508968	A	G20-G26 Extrapyramidal and movement disorders	-6.2611e-05	0.69709	0.987	GeneAtlas
rs631312	39508968	A	G90-G99 Other disorders of the nervous system	-6.9923e-05	0.76287	0.993	GeneAtlas
rs631312	39508968	A	G00-G09 Inflammatory diseases of the central nervous system	2.5116e-05	0.78155	1.02	GeneAtlas
rs631312	39508968	A	G44 Other headache syndromes	1.5854e-05	0.84917	1.01	GeneAtlas
rs631312	39508968	A	G62 Other polyneuropathies	-2.267e-05	0.85541	0.992	GeneAtlas
rs631312	39508968	A	G80-G83 Cerebral palsy and other paralytic syndromes	2.8438e-05	0.86568	1.01	GeneAtlas
rs631312	39508968	A	G60-G64 Polyneuropathies and other disorders of the peripheral nervous system	-1.8479e-05	0.90411	0.996	GeneAtlas

### Sheet: ST22
Supplementary Table 22. GWAS catalogue and linked traits to chromosome 3 locus on ALS GWAS (filtered for non-overlapping traits)
TRAIT	DATE ADDED TO CATALOG	PUBMEDID	FIRST AUTHOR	DATE	JOURNAL	LINK	STUDY	DISEASE/TRAIT	INITIAL SAMPLE SIZE	REPLICATION SAMPLE SIZE	REGION	CHR_ID	CHR_POS	REPORTED GENE(S)	MAPPED_GENE	UPSTREAM_GENE_ID	DOWNSTREAM_GENE_ID	SNP_GENE_IDS	UPSTREAM_GENE_DISTANCE	DOWNSTREAM_GENE_DISTANCE	STRONGEST SNP-RISK ALLELE	SNPS	MERGED	SNP_ID_CURRENT	CONTEXT	INTERGENIC	RISK ALLELE FREQUENCY	P-VALUE	PVALUE_MLOG	P-VALUE (TEXT)	OR or BETA	95% CI (TEXT)	PLATFORM [SNPS PASSING QC]	CNV	MAPPED_TRAIT	MAPPED_TRAIT_URI	STUDY ACCESSION	GENOTYPING TECHNOLOGY
BMD	2024-03-28	37500982	He D	2023-07-27	Osteoporos Int	www.ncbi.nlm.nih.gov/pubmed/37500982	A longitudinal genome-wide association study of bone mineral density mean and variability in the UK Biobank.	Bone mineral density mean	5,862 South Asian ancestry individuals	NA	3p22.1	3	39552573		MOBP - NFU1P1	ENSG00000168314	ENSG00000230757		23094	91065	rs141281954-?	rs141281954	0	141281954	intron_variant	1	NR	2e-12	11.699				NR [NR] (imputed)	N	bone tissue density	http://purl.obolibrary.org/obo/OBA_1000110	GCST90321120	Genome-wide genotyping array
lean mass	2020-11-04	33097823	Pei YF	2020-10-23	Commun Biol	www.ncbi.nlm.nih.gov/pubmed/33097823	The genetic architecture of appendicular lean mass characterized by association analysis in the UK Biobank study.	Appendicular lean mass	450,243 European ancestry individuals	NA	3p22.1	3	39469026	MOBP	MOBP			ENSG00000168314			rs13067055-A	rs13067055	0	13067055	intron_variant	0	0.3506	2e-11	10.699		0.0139	[0.0098-0.018] unit increase	Affymetrix [18391927] (imputed)	N	appendicular lean mass	http://www.ebi.ac.uk/efo/EFO_0004980	GCST90000025	Genome-wide genotyping array
pQTL liver	2021-03-30	32778093	He B	2020-08-10	BMC Biol	www.ncbi.nlm.nih.gov/pubmed/32778093	Genome-wide pQTL analysis of protein expression regulatory networks in the human liver.	Protein quantitative trait loci (liver)	172 European ancestry individuals, 29 Black individuals, 86 individuals	NA	3p22.1	3	39499423	NR	MOBP			ENSG00000168314			rs9854526-T	rs9854526	0	9854526	intron_variant	0	0.01394	4e-09	8.39794	(NNT)	0.4346	NR unit increase	Illumina [1671387] (imputed)	N	protein measurement	http://www.ebi.ac.uk/efo/EFO_0004747	GCST011427	Genome-wide genotyping array
neurodegenerative diease	2016-07-08	26077951	Kouri N	2015-06-16	Nat Commun	www.ncbi.nlm.nih.gov/pubmed/26077951	Genome-wide association study of corticobasal degeneration identifies risk variants shared with progressive supranuclear palsy.	Corticobasal degeneration	152 cases, 3,111 controls	67 cases, 457 controls	3p22.1	3	39481512	MOBP	MOBP			ENSG00000168314			rs1768208-?	rs1768208	0	1768208	intron_variant	0	NR	2e-07	6.69897		1.71	[NR]	Illumina [533898] (imputed)	N	corticobasal degeneration disorder	http://purl.obolibrary.org/obo/MONDO_0022308	GCST002971	Genome-wide genotyping array
neurodegenerative diease	2024-10-09	39251599	Farrell K	2024-09-09	Nat Commun	www.ncbi.nlm.nih.gov/pubmed/39251599	Genetic, transcriptomic, histological, and biochemical analysis of progressive supranuclear palsy implicates glial activation and novel risk genes.	Progressive supranuclear palsy	2,779 European ancestry cases, 5,584 European ancestry controls	NA	3p22.1	3	39467477		MOBP			ENSG00000168314			rs631312-A	rs631312	0	631312	intergenic_variant	0	0.2841	5e-20	19.301		1.461	[1.38-1.54]	Illumina [7230420] (imputed)	N	progressive supranuclear palsy	http://purl.obolibrary.org/obo/MONDO_0019037	GCST90451697	Genome-wide genotyping array
neurodegenerative diease	2024-04-25	37979250	Chen K	2023-09-28	Neurobiol Aging	www.ncbi.nlm.nih.gov/pubmed/37979250	Identifying risk loci for FTD and shared genetic component with ALS: A large-scale multitrait association analysis.	Frontotemporal dementia (MTAG)	at least 3,526 European ancestry cases, at least 9,402 European ancestry controls (MTAG boosted by amyotrophic lateral sclerosis samples)	NA	3p22.1	3	39456514		RPSA - MOBP	ENSG00000168028	ENSG00000168314		30259	10684	rs4676496-G	rs4676496	0	4676496	intergenic_variant	1	0.4801	9e-10	9.04576		0.0345125	[0.023-0.046] unit decrease	NR [3535999]	N	frontotemporal dementia	http://purl.obolibrary.org/obo/MONDO_0017276	GCST90428108	Genome-wide genotyping array
neurodegenerative diease	2022-01-06	34873335	van Rheenen W	2021-12-06	Nat Genet	www.ncbi.nlm.nih.gov/pubmed/34873335	Common and rare variant association analyses in amyotrophic lateral sclerosis identify 15 risk loci with distinct genetic architectures and neuron-specific biology.	Amyotrophic lateral sclerosis	27,205 European ancestry cases, 110,881 European ancestry controls, 2,407 East Asian ancestry cases, 11,775 East Asian ancestry controls	NA	3p22.1	3	39467477		MOBP			ENSG00000168314			rs631312-G	rs631312	0	631312	intergenic_variant	0	NR	3e-12	11.5229		0.08	[0.058-0.102] unit increase	Illumina [10461755] (imputed)	N	amyotrophic lateral sclerosis	http://purl.obolibrary.org/obo/MONDO_0004976	GCST90027163	Genome-wide genotyping array
brain imaging	2020-10-23	32665545	van der Meer D	2020-07-14	Nat Commun	www.ncbi.nlm.nih.gov/pubmed/32665545	Understanding the genetic determinants of the brain with MOSTest.	Brain morphology (MOSTest)	26,502 European ancestry individuals	NA	3p22.1	3	39471060	MOBP	MOBP			ENSG00000168314			rs13079368-?	rs13079368	0	13079368	intron_variant	0	NR	3e-11	10.5229				NR [7428630] (imputed)	N	brain attribute, neuroimaging measurement	http://purl.obolibrary.org/obo/OBA_2045210, http://www.ebi.ac.uk/efo/EFO_0004346	GCST010703	Genome-wide genotyping array
brain imaging	2023-09-21	37164063	Chen SJ	2023-05-08	J Affect Disord	www.ncbi.nlm.nih.gov/pubmed/37164063	The genetic architecture of the corpus callosum and its genetic overlap with common neuropsychiatric diseases.	Corpus callosum fractional anisotropy (MOSTest)	31,727 British ancestry individuals	NA	3p22.1	3	39467949		MOBP			ENSG00000168314			rs1768190-?	rs1768190	0	1768190	intron_variant	0	NR	1e-09	9				NR [NR] (imputed)	N	mean fractional anisotropy measurement	http://www.ebi.ac.uk/efo/EFO_0008399	GCST90281340	Genome-wide genotyping array
brain imaging	2020-07-21	32193296	Grasby KL	2020-03-01	Science	www.ncbi.nlm.nih.gov/pubmed/32193296	The genetic architecture of the human cerebral cortex.	Cortical thickness	33,992 European ancestry individuals	14,727 European ancestry individuals, 2,943 individuals	3p22.1	3	39448160	NR	RPSA - MOBP	ENSG00000168028	ENSG00000168314		21905	19038	rs533577-T	rs533577	0	533577	regulatory_region_variant	1	0.4947	2e-14	13.699	(average)	0.00381171	[0.0028-0.0048] unit decrease	Affymetrix, Illumina [NR]	N	cortical thickness	http://www.ebi.ac.uk/efo/EFO_0004840	GCST010281	Genome-wide genotyping array
brain imaging	2022-03-07	34910505	van der Meer D	2021-12-15	Sci Adv	www.ncbi.nlm.nih.gov/pubmed/34910505	The genetic architecture of human cortical folding.	Vertex-wise cortical thickness	33,748 European ancestry individuals	NA	3p22.1	3	39448605		RPSA - MOBP	ENSG00000168028	ENSG00000168314		22350	18593	rs2887901-G	rs2887901	0	2887901	intergenic_variant	1	0.48	3e-27	26.5229		10.81	z score increase	Affymetrix [9061022] (imputed)	N	cortical thickness	http://www.ebi.ac.uk/efo/EFO_0004840	GCST90095131	Genome-wide genotyping array
brain imaging	2024-07-09	38890310	Zhukovsky P	2024-06-18	Nat Commun	www.ncbi.nlm.nih.gov/pubmed/38890310	Genetic influences on brain and cognitive health and their interactions with cardiovascular conditions and depression.	Regional cortical thickness (cuneus)	34,573 European ancestry individuals	NA	3p22.1	3	39471060		MOBP			ENSG00000168314			rs13079368-T	rs13079368	0	13079368	intron_variant	0	NR	6e-09	8.22185				Affymetrix [8457588] (imputed)	N	cortical thickness	http://www.ebi.ac.uk/efo/EFO_0004840	GCST90399879	Genome-wide genotyping array
brain imaging	2023-07-11	36893272	Makowski C	2023-03-09	Proc Natl Acad Sci U S A	www.ncbi.nlm.nih.gov/pubmed/36893272	Larger cerebral cortex is genetically correlated with greater frontal area and dorsal thickness.	Ventral frontal thickness (unadjusted for global measures)	32,488 European ancestry individuals	5,360 European ancestry children, 3,776 children	3p22.1	3	39481512		MOBP			ENSG00000168314			rs1768208-?	rs1768208	0	1768208	intron_variant	0	NR	1e-18	18		0.0773	[0.06-0.095] unit decrease	NR [7598201] (imputed)	N	cortical thickness	http://www.ebi.ac.uk/efo/EFO_0004840	GCST90271812	Genome-wide genotyping array
brain imaging	2022-05-31	33875891	Smith SM	2021-04-19	Nat Neurosci	www.ncbi.nlm.nih.gov/pubmed/33875891	An expanded set of genome-wide association studies of brain imaging phenotypes in UK Biobank.	wg rh intensity-contrast precentral	21,282 British ancestry individuals	10,686 British ancestry individuals	3p22.1	3	39469026		MOBP			ENSG00000168314			rs13067055-G	rs13067055	0	13067055	intron_variant	0	0.651	4e-09	8.39794		0.062	[0.04-0.084] unit increase	Affymetrix [17103079] (imputed)	N	neuroimaging measurement	http://www.ebi.ac.uk/efo/EFO_0004346	GCST90003850	Genome-wide genotyping array
brain imaging	2020-02-05	31666681	Zhao B	2019-10-30	Mol Psychiatry	www.ncbi.nlm.nih.gov/pubmed/31666681	Large-scale GWAS reveals genetic architecture of brain white matter microstructure and genetic overlap with cognitive and mental health traits (n‚Äâ=‚Äâ17,706).	White matter microstructure (axial diusivities)	17,706 European ancestry individuals	NA	3p22.1	3	39471060	NR	MOBP			ENSG00000168314			rs13079368-?	rs13079368	0	13079368	intron_variant	0	NR	4e-08	7.39794	(Anterior limb of internal capsule)			NR [8955960] (imputed)	N	white matter microstructure measurement	http://www.ebi.ac.uk/efo/EFO_0005674	GCST009537	Genome-wide genotyping array
brain imaging	2022-08-04	35505052	Fan CC	2022-05-03	Nat Commun	www.ncbi.nlm.nih.gov/pubmed/35505052	Multivariate genome-wide association study on tissue-sensitive diffusion metrics highlights pathways that shape the human brain.	Whole brain restricted isotropic diffusion (multivariate analysis)	23,543 European ancestry individuals	11,555 European ancestry individuals, 3,030 non-European ancestry individuals	3p22.1	3	39471060		MOBP			ENSG00000168314			rs13079368-?	rs13079368	0	13079368	intron_variant	0	NR	4e-11	10.3979	(EA)			NR [NR] (imputed)	N	brain attribute	http://purl.obolibrary.org/obo/OBA_2045210	GCST90131904	Genome-wide genotyping array
brain imaging	2019-09-02	31155012	Nakahara S	2019-06-03	Psychol Med	www.ncbi.nlm.nih.gov/pubmed/31155012	Dentate gyrus volume deficit in schizophrenia.	Dentate gyrus volume x schizophrenia interaction	88 European ancestry cases, 22 Black or African American cases, 18 Asian ancestry cases, 1 American Indian or Alaskan Native ancestry case, 1 Native Hawaiian or Pacific Islander ancestry case, 111 European ancestry controls, 18 Black or African American controls, 13 Asian ancestry controls, 2 American Indian or Alaskan Native ancestry controls, 1 Native Hawaiian or Pacific Islander ancestry control	NA	3p22.1	3	39431138	MOBP, RPSA	RPSA - MOBP	ENSG00000168028	ENSG00000168314		4883	36060	rs56055643-A	rs56055643	0	56055643	intron_variant	1	0.4	5e-08	7.30103		10.75	[7.0-14.5] unit increase	Illumina [12049533] (imputed)	N	dentate gyrus volume, schizophrenia	http://purl.obolibrary.org/obo/OBA_2045237, http://purl.obolibrary.org/obo/MONDO_0005090	GCST008557	Genome-wide genotyping array
brain imaging	2025-05-14	38789058	Casanova F	2024-05-22	Neurobiol Dis	www.ncbi.nlm.nih.gov/pubmed/38789058	MRI-derived brain iron, grey matter volume, and risk of dementia and Parkinson's disease: Observational and genetic analysis in the UK Biobank cohort.	Putamen iron levels (quantitative susceptibility mapping)	39,533 European ancestry individuals	NA	3p22.1	3	39468814		MOBP			ENSG00000168314			rs34457487-G	rs34457487	0	34457487	intron_variant	0	NR	2e-17	16.699		0.0547099	[0.042-0.068] unit decrease	Affymetrix [16000000] (imputed)	N	amount of iron in brain	http://purl.obolibrary.org/obo/OBA_2045560	GCST90551869	Genome-wide genotyping array
